# Calibration and processing sensitivity of time-embedded three-dimensional electrocardiographic descriptors: a two-dataset benchmark

**DOI:** 10.64898/2026.09.14.26363023

**Authors:** Alejandro Jesús Bermejo Valdés

**Affiliations:** Emergency Medical Service 061, Riojan Health Service, Spain

**Keywords:** electrocardiography, torsion, curvature, calibration, numerical differentiation, reproducibility

## Abstract

Time-embedded electrocardiographic descriptors combine high-order derivatives in nonlinear ratios, making their numerical calibration essential. We analyzed 200 LUDB participants (1,748 QRS windows) and a fixed external sample of 1,000 PTB-XL participants (9,735 windows). Four prespecified derivative operators were evaluated at three nominal Butterworth cutoffs; a fifth, regularized operator was added post hoc. Extensions added transfer functions, matched response crossings and a Gaussian transient with exact derivatives. The expanded calibration comprised 1,005 mathematical signal/noise realizations. At 150 Hz, spectral differentiation (SPEC) increased external participant-level mean absolute torsion by a median 78.97% relative to successive finite differences (FD; 95% confidence interval 77.39–80.53). Reducing the cutoff to 40 Hz yielded weak rank preservation: Spearman correlations were 0.045 for SPEC and 0.099 for FD. Matching each derivative’s first normalized −3-dB crossing at 20 Hz reduced the external SPEC–FD median difference to 0.016%, but introduced 4.26–4.70% noiseless error on the Gaussian transient. Agreement was therefore not accuracy against the known target. For the Gaussian transient with 20-microvolt noise, relative root mean squared errors at 150 Hz were 719.52% for SPEC and 99.96% for the regularizer; the latter error remained comparable to the target magnitude, and regularization also introduced noiseless bias. Almost-curvature approximated a normalized voltage slope under the specified coordinates and did not converge to classical curvature under reparametrization. Explicit transfer functions, absolute descriptor levels and analytic targets explain important processing effects while separating numerical agreement from clinical validity. No universally optimal estimator or diagnostic benefit is established.

## Supplementary material for "Calibration and processing sensitivity of time-embedded three-dimensional electrocardiographic descriptors: a two-dataset benchmark": Research materials and reproducible analysis code: real_beat_metrics.csv (part 4 of 5)

record	beat	cutoff	method	curvature_mean	abs_torsion_mean	almost_curvature_mean	weighted_abs_torsion	abs_acc_rotation_mean	max_q
data/39	7	40	fd	0.0028117949941571553	0.19741727452480115	0.016771850494295398	0.022053037156574744	0.1979510356198264	0.003670731305706645
data/39	1	40	sg	0.002404552670746961	0.10064111588513312	0.017298129340388907	0.018407660563682166	0.10068513556119138	0.0019493498743280023
data/39	2	40	sg	0.0025026831609191594	0.12080901213286739	0.018458945091608062	0.024792724018909588	0.12086617938158904	0.0024626315945860573
data/39	3	40	sg	0.00289482430787247	0.1782747200041261	0.019056181834746982	0.030578074592174757	0.1784173952348542	0.0032579126596089304
data/39	4	40	sg	0.0024895646879292016	0.14718865395284483	0.017753426815746723	0.027056891215169222	0.1474637823640064	0.003295195249431098
data/39	5	40	sg	0.0023812476430056712	0.07425121167810304	0.01808813534329116	0.022967472939879777	0.07429671570551633	0.0021977889510746114
data/39	6	40	sg	0.0025457783950397408	0.11102532791087	0.016811374180440472	0.022224546779676016	0.11108297147237545	0.0027862570435019753
data/39	7	40	sg	0.002478389240113425	0.05336812916697153	0.016753473246062214	0.02066183826763433	0.053422869042762326	0.002751204492634717
data/39	1	40	sg0fd	0.002673793071416823	0.10842007438955856	0.017191186692442087	0.01687655383029267	0.10847541210481766	0.0024298525689509104
data/39	2	40	sg0fd	0.0027793671501464326	0.06800681528319918	0.018349151146306517	0.023272938064910646	0.06804844166008236	0.0019458014656002572
data/39	3	40	sg0fd	0.0032421099568837636	0.0854626413606159	0.018941546214436906	0.02854458895914968	0.08552518864492255	0.0028833699065563697
data/39	4	40	sg0fd	0.002772919827466402	0.1277835011187792	0.01766024293416654	0.02707720570121901	0.12790957776053255	0.0027647636654962392
data/39	5	40	sg0fd	0.0026382297566952787	0.07337603096571635	0.0180076703752184	0.023210991936091628	0.0734197404794189	0.0019223772056351264
data/39	6	40	sg0fd	0.0028446136779259786	0.1605671217765516	0.01671838192351384	0.021761383376239	0.16080113165203438	0.0023296650692541114
data/39	7	40	sg0fd	0.0027587939059870313	0.13779258335033473	0.016679320205266315	0.020413643076128692	0.1378870497545295	0.0020690652306872533
data/39	1	50	fd	0.0027802183140777886	0.11104186760449267	0.017420132545393735	0.01935367507755312	0.11113144771431269	0.0031595139928527944
data/39	2	50	fd	0.0029700757914251892	0.13150432702409778	0.01858375740163788	0.03967238917756142	0.13156493529816493	0.0022018747553102904
data/39	3	50	fd	0.0034266848014411276	0.09417696665168548	0.01944130884652516	0.036163476737996275	0.0942391069369733	0.0023395968988839163
data/39	4	50	fd	0.003004912365068797	0.1732764069833806	0.017773416697188852	0.05682899327144367	0.17342155546381705	0.004037382782931371
data/39	5	50	fd	0.0028478970513720167	0.1251817896642721	0.017900381258802115	0.05061036634926741	0.12524262413220455	0.0024069217437400607
data/39	6	50	fd	0.0030084906539597604	0.18455689210005993	0.01688730883507353	0.031850882374786095	0.18482761367861916	0.004043828279788052
data/39	7	50	fd	0.002922670033943611	0.1763964658276355	0.016730237964217517	0.03702220680425704	0.17665489080965033	0.00466035075186341
data/39	1	50	sg	0.002433307387620182	0.09535967759301411	0.01740224061396699	0.018712187234853947	0.09542444963564889	0.002695379019797227
data/39	2	50	sg	0.0025609156178092434	0.10414445615436606	0.018579298718395892	0.03363678746191101	0.10420344657754216	0.002444687964316232
data/39	3	50	sg	0.0029544229816641683	0.10879397166728351	0.01936573634219933	0.03463466134321112	0.10887434515942264	0.0032753874138700166
data/39	4	50	sg	0.0025639320540950194	0.14787461066388732	0.0177660364015921	0.04554829978744257	0.14807301010590382	0.004181413538931031
data/39	5	50	sg	0.0024456668531525603	0.11361181048359163	0.017926519313441247	0.03920438280580892	0.11367608016843243	0.002389484061846704
data/39	6	50	sg	0.0025874391481733056	0.19616082380050448	0.016852325314567245	0.02823950551893264	0.19638258362695102	0.002623299597680565
data/39	7	50	sg	0.002526579627884623	0.12203423094098763	0.016717639084804087	0.030647183223613476	0.12217367879511114	0.002739406391184692
data/39	1	50	sg0fd	0.0027164536232250664	0.10864263424520092	0.01728681353448054	0.01664403253574969	0.10872243893392394	0.0029789728608815205
data/39	2	50	sg0fd	0.002870074948347891	0.10194444065074638	0.018468069089851647	0.033986650980570854	0.10199314477846907	0.002043927001433861
data/39	3	50	sg0fd	0.0033312208937131015	0.08546664899559674	0.01921056400273713	0.03314954362106132	0.08552584443809626	0.002460032273606612
data/39	4	50	sg0fd	0.0028876606057407885	0.13863042824989363	0.017689657213033734	0.04616862856494329	0.13876862995639008	0.003798171012162135
data/39	5	50	sg0fd	0.002739139165867592	0.11422381693915436	0.017896224343017426	0.040399462975007995	0.11428252580018916	0.00226620421397854
data/39	6	50	sg0fd	0.002912878949674636	0.18995721968054652	0.016764448730903464	0.027717565289993976	0.19032980330661942	0.004839754327109326
data/39	7	50	sg0fd	0.002834821857091882	0.14989035128473968	0.0166697417207389	0.031272833622982416	0.15018557632542173	0.004431798932376081
data/39	1	100	fd	0.0031897553895353444	0.22267849858034508	0.017555524014478376	0.08184121551598182	0.22279464821315428	0.003650341846668401
data/39	2	100	fd	0.0036050727665578146	0.3797313915105156	0.01843015489652426	0.1275595564390605	0.3799088547526594	0.004752954756718325
data/39	3	100	fd	0.003785044004439633	0.19079087455226346	0.019645513832376442	0.07230103202784662	0.19097546715970048	0.004398285345223869
data/39	4	100	fd	0.003621930332987494	0.22425497485646417	0.017525580222903413	0.0989829909969215	0.22443804916534438	0.004559608024045979
data/39	5	100	fd	0.0035749176532559475	0.23072102513528017	0.018244786733611598	0.14777810974753586	0.23082583571911086	0.002970110498213166
data/39	6	100	fd	0.003872056559098686	0.2699736413189453	0.01732101997876888	0.12016984755848982	0.2700809345479421	0.004753167905512034
data/39	7	100	fd	0.0033462224389315502	0.2061126155874653	0.016637408272896576	0.08121689544131196	0.20621755130446884	0.0044870934908456785
data/39	1	100	sg	0.0024896760808529933	0.12847272888953734	0.017367611409280826	0.038440377260984426	0.1285677525037891	0.0028390997068213223
data/39	2	100	sg	0.0026582463392550103	0.15452545836591552	0.018436301404312978	0.06709278652731711	0.15462643029579895	0.0032666545433389415
data/39	3	100	sg	0.0030208619547878106	0.11708181039875208	0.01953231111169862	0.042677073265188624	0.11718702935926315	0.003702772226199304
data/39	4	100	sg	0.0026761368216469865	0.30551896166446807	0.017544540712007037	0.07501086494028195	0.3057331308034921	0.004310824260868637
data/39	5	100	sg	0.00256090539184084	0.1250889736292317	0.017593372362150753	0.07200098675220105	0.12517427862830846	0.00327826658436156
data/39	6	100	sg	0.0026822206676808524	0.31305070097610793	0.0168653474213177	0.06634258836536003	0.3133708557645919	0.003927912991011328
data/39	7	100	sg	0.002594897741295684	0.16097258298376277	0.01649650040672732	0.04617755683378859	0.16117806580840455	0.0035595888069484003
data/39	1	100	sg0fd	0.0028130105932406267	0.15692827883356347	0.017290967857152433	0.033420945406902394	0.15707873897360025	0.003072806192434544
data/39	2	100	sg0fd	0.0030515337389662536	0.16086286906303213	0.01843438008686448	0.05111528371582758	0.16094577378273062	0.002743803076277124
data/39	3	100	sg0fd	0.0034436585428252757	0.10752079905052238	0.019374707699831618	0.04005870146819653	0.10758835948003007	0.0025627688555578706
data/39	4	100	sg0fd	0.0031085798329938386	0.2032153030048255	0.01756778644099277	0.07421439021541257	0.20335227336818057	0.003715217981983514
data/39	5	100	sg0fd	0.002934142506340786	0.23365737213057006	0.017657965629341885	0.06555587176530996	0.23372867191331823	0.002732591309498837
data/39	6	100	sg0fd	0.0031146004617657102	0.18076756724825035	0.016693115804835325	0.050403344552314995	0.18084078638568898	0.003312009557800537
data/39	7	100	sg0fd	0.002957899035646972	0.28018257694882426	0.016523060776614286	0.04566861222076145	0.280449158956729	0.0046295772539437716
data/39	1	150	fd	0.0038319951826872242	0.27134869558141017	0.017873714533539125	0.12453421816646816	0.2715755919068014	0.004638505917845387
data/39	2	150	fd	0.004026905710594999	0.6066101832299629	0.018594680357118837	0.1527628486395684	0.6066875333571025	0.003496772523924057
data/39	3	150	fd	0.004263409093731889	0.18314098876776613	0.019716873021792876	0.09694063541717939	0.18337945514981385	0.003820155281570348
data/39	4	150	fd	0.00387664703471707	0.286767908106441	0.017612820687020726	0.11435521878538366	0.28699855329321283	0.004781449996698449
data/39	5	150	fd	0.00481935108871153	0.3918056829048114	0.01936448056289126	0.1846799669150663	0.3920203925563077	0.0041987003255384864
data/39	6	150	fd	0.004695184352411475	0.3096544456275503	0.017997476322728766	0.1556205439804298	0.30980817669616856	0.005887450545039338
data/39	7	150	fd	0.0038361732701821436	0.28828450242559794	0.017130643852721675	0.13117174597541972	0.28842323156159	0.003462972917373685
data/39	1	150	sg	0.0024915701083099225	0.1323543143870836	0.017382373057659734	0.0399258027995673	0.13244776636038003	0.002825381515386633
data/39	2	150	sg	0.002653156425921509	0.1830026918314365	0.01846437023091473	0.06933945368537196	0.18311642446119264	0.003268213660864339
data/39	3	150	sg	0.0030205213459498165	0.11881694122259821	0.019528991029768038	0.043984909435937476	0.11891961121132459	0.003669622793613901
data/39	4	150	sg	0.002674327025450874	0.2586987521396778	0.01755259990382611	0.07605195611238506	0.2589229373987391	0.004467862713262934
data/39	5	150	sg	0.0025700700040075454	0.12600025135545334	0.017603373114126176	0.07559030440759106	0.12609004504632051	0.003240310947177892
data/39	6	150	sg	0.002689912643138054	0.23120713501582482	0.016899893620005785	0.06953433162471286	0.23145046620511842	0.0038545815849341516
data/39	7	150	sg	0.0025988803924805264	0.1556220510297289	0.01647494675805182	0.04817636789046823	0.15579705125193452	0.0034881867942055554
data/39	1	150	sg0fd	0.002828764896265039	0.20636304295755226	0.017298918460638645	0.03642491825095929	0.20650217962100367	0.0031053221808123818
data/39	2	150	sg0fd	0.003036290961827675	0.3219360207303639	0.018479364602914022	0.0551287777124465	0.322059326869722	0.002764517964449221
data/39	3	150	sg0fd	0.003446185654262367	0.11380752015308324	0.019390202115324693	0.04032814235780877	0.11388019141667845	0.0026952989609766963
data/39	4	150	sg0fd	0.0031004097662088313	0.22618193001938058	0.01759149052886953	0.07723759315072275	0.22633636222746065	0.004138712551851519
data/39	5	150	sg0fd	0.002990881707221374	0.1697289673247818	0.017686294137373885	0.08535049851847246	0.1697935374946864	0.002616739661678392
data/39	6	150	sg0fd	0.0031399918433502594	0.2849594626405047	0.01671818448269744	0.0542664033033669	0.2850520025388647	0.003393359726427585
data/39	7	150	sg0fd	0.002979564562443858	0.4396183272536174	0.016529332763867293	0.05130166631927689	0.4398380749610713	0.00440772932066971
data/4	1	20	fd	0.001980425426117735	0.09237778705205567	0.015081410424020199	0.061639900483475105	0.09243385636709839	0.0016728423872559909
data/4	2	20	fd	0.001997825714753937	0.09582397138399731	0.015358041135295226	0.06629677528680203	0.09588078151576153	0.0016981443854297163
data/4	3	20	fd	0.001989453233334186	0.09524349985361291	0.016245568476353247	0.06808183316256732	0.09529968023646451	0.0016369381228126677
data/4	4	20	fd	0.0020151153549988823	0.0963087875893958	0.01674963764769726	0.07307758249785506	0.09636535949439633	0.00160947070466362
data/4	5	20	fd	0.0017784907056282138	0.09273045696388725	0.014786454307128905	0.0736388551599051	0.09277670238872045	0.0015272505066210738
data/4	6	20	fd	0.001987170313589318	0.0963209469564864	0.016716858321384035	0.06483850811593263	0.09637626390871146	0.001591446641225714
data/4	7	20	fd	0.0020148146967661155	0.09661109203837681	0.01544418678826157	0.06079542572470287	0.0966681605800999	0.0016883002154573221
data/4	8	20	fd	0.002020824189960382	0.09659598118119615	0.017046826827199112	0.07174346405556617	0.09665217083226003	0.0014971377398022721
data/4	9	20	fd	0.002022411958905823	0.10085973647329893	0.018524958851298467	0.07365310844327706	0.1009180449507542	0.0015192311318183902
data/4	1	20	sg	0.0018459425319169898	0.09405918780571319	0.015115990505777253	0.06234045592289287	0.09411734422406115	0.0017182812585418165
data/4	2	20	sg	0.0018645329932412066	0.09725763119982539	0.015393940953436871	0.06712052558353634	0.09731652046613377	0.0016876024302313844
data/4	3	20	sg	0.0018570218210400688	0.0968523577997329	0.016285974520278308	0.0690230759424922	0.09691059688035382	0.0016340262391968915
data/4	4	20	sg	0.0018821215219687374	0.09744571771796222	0.01679303028562322	0.07390789797991112	0.0975043386887846	0.0016324871438118953
data/4	5	20	sg	0.001658980439935752	0.09381034670645733	0.01482445362632723	0.0745513617517906	0.09385829253943666	0.0015360070611801573
data/4	6	20	sg	0.0018508614112315283	0.098275698330791	0.01676074458140501	0.06553724876474318	0.09833307030214301	0.0015818766990611534
data/4	7	20	sg	0.0018781211686311238	0.09836824961481563	0.01548022410032496	0.061501668701477344	0.09842742650570419	0.001691108281592349
data/4	8	20	sg	0.0018867732371496936	0.09771638126234007	0.01709013105815466	0.0725795007647513	0.09777457765916815	0.0015241684913341804
data/4	9	20	sg	0.0018828833471812168	0.102845825225614	0.018577605887126498	0.07465092051768742	0.10290628194006224	0.0015186884649659056
data/4	1	20	sg0fd	0.001970223441239139	0.09228942600970012	0.015033125395607074	0.061470255182553654	0.09234498350985489	0.0016615380126059202
data/4	2	20	sg0fd	0.0019876791612545245	0.09569245067556219	0.015309434140769315	0.06613479457202918	0.095748750875123	0.0016785192335839652
data/4	3	20	sg0fd	0.001979342800269154	0.0951380506772711	0.01619739179868786	0.06793551607804157	0.09519373492417656	0.001618132559859344
data/4	4	20	sg0fd	0.002004916797642264	0.09613216641359143	0.01669719561285276	0.07289122270378318	0.09618823151716588	0.0015953258712072013
data/4	5	20	sg0fd	0.0017696523118833159	0.09255593778567112	0.014743457025096978	0.07345708481949945	0.09260176936596363	0.0015119369851272985
data/4	6	20	sg0fd	0.001976518815921881	0.09623457431297869	0.01666412480654498	0.0646526069156194	0.09628938972858739	0.0015730190927796086
data/4	7	20	sg0fd	0.0020042252633121443	0.09649740530381029	0.015390706204001646	0.06063209999580491	0.09655395321372533	0.0016706612301432516
data/4	8	20	sg0fd	0.0020104664774017035	0.09640152759553305	0.01699346114592969	0.07156104669132952	0.09645721019055714	0.0014846093208171116
data/4	9	20	sg0fd	0.0020112894481007855	0.10075679687934304	0.018463325770973787	0.07347231703762604	0.10081458286295093	0.0015029761360648064
data/4	1	30	fd	0.002871750379262018	0.14123522725721344	0.01812976065631898	0.08145684052299983	0.14134833949805914	0.0038500293439662514
data/4	2	30	fd	0.0028809622452377307	0.11710653810806836	0.018224442248039395	0.0830141938016842	0.11721686120718665	0.003631310217832323
data/4	3	30	fd	0.00287485186540984	0.1064739573922337	0.01896234800016288	0.08043081370652509	0.10658198773813599	0.0037131226285021086
data/4	4	30	fd	0.0029406184120127753	0.11663757459372097	0.019890574700105502	0.08795789279488055	0.11674683890099345	0.0035518397926483803
data/4	5	30	fd	0.0025376225260305475	0.11832886208981007	0.0171858924624855	0.09046472540781975	0.11841876063045281	0.003261643057174425
data/4	6	30	fd	0.0029326827044301195	0.10681172595296891	0.019899337389387515	0.08524737350101043	0.10692026703940966	0.0034892640695354566
data/4	7	30	fd	0.0029555825388947214	0.11033995078941357	0.018637736323259123	0.07815317327458819	0.11045251511047173	0.0035977216808868854
data/4	8	30	fd	0.0029708141141232096	0.1106744277323903	0.02039733587195681	0.08602124941836269	0.11078330115269926	0.0034306663275558325
data/4	9	30	fd	0.003077051106818678	0.11204618623474627	0.02187804243873468	0.09182997059706804	0.1121594494800236	0.0033982442464219817
data/4	1	30	sg	0.0025839987621677045	0.11251208100193383	0.018157330399298767	0.08286094407687233	0.11263092011922247	0.0039251557561562535
data/4	2	30	sg	0.002601278019876987	0.11505097180030677	0.018250566697755002	0.08485589293536369	0.11516697647694302	0.0037114129984887516
data/4	3	30	sg	0.0025953424010056753	0.10702961628439009	0.018993415432722534	0.08292901506630196	0.10714313386252253	0.0037436355071568906
data/4	4	30	sg	0.0026507824084653618	0.11556459831468778	0.019931548588034947	0.09077211222266134	0.11567943811443059	0.003548179688958029
data/4	5	30	sg	0.002284386105721325	0.11709843184136462	0.017222204574476836	0.09308788042907128	0.11719298855744881	0.003313118896126654
data/4	6	30	sg	0.0026435185198602617	0.10801807103319015	0.019939171860600565	0.08686518614141206	0.10813230658495149	0.003544216710557136
data/4	7	30	sg	0.0026663085126333867	0.11188563515911039	0.018664322329726476	0.07962593541807167	0.11200402706762846	0.0035555533753666925
data/4	8	30	sg	0.00267613724780274	0.11251708045689562	0.02043896844525171	0.08888665982391081	0.11263145952616442	0.0034274544482036243
data/4	9	30	sg	0.0027624488583484867	0.11484007873817706	0.021923822185891593	0.09445439915330502	0.11495912008280762	0.003408067517988426
data/4	1	30	sg0fd	0.00283826924388283	0.15470947592368645	0.018010848277440133	0.08099969861057164	0.15482040691012935	0.0037684274248070376
data/4	2	30	sg0fd	0.0028498761174731036	0.11598942720928179	0.018108749915658286	0.08270375371950711	0.11609752940819348	0.0035560091451839805
data/4	3	30	sg0fd	0.0028434844849779457	0.10604208267670201	0.018855490701517954	0.08036851126626168	0.10614791406177458	0.003622264692451242
data/4	4	30	sg0fd	0.0029068010260728037	0.11586566922799574	0.019776550449268147	0.08794004207404273	0.11597266757699516	0.0034578030008972347
data/4	5	30	sg0fd	0.002509081649411915	0.12041436092491903	0.017092253815177434	0.09034962814676448	0.120502406361427	0.003181275984982053
data/4	6	30	sg0fd	0.0029000813237752567	0.10621556654143437	0.019778355610661238	0.08485983295901478	0.10632186154604645	0.003407113102400958
data/4	7	30	sg0fd	0.002923178989025422	0.10996279264677908	0.018517619837908495	0.07775328315499733	0.11007303630239862	0.003503328745893465
data/4	8	30	sg0fd	0.002935785663745699	0.11028562235360166	0.02028137025164159	0.0860392249163848	0.11039222096324668	0.0033382396645136227
data/4	9	30	sg0fd	0.0030397634569813334	0.11173535877144569	0.021756914994390385	0.09169202138424459	0.11184625622066562	0.003306797509489973
data/4	1	40	fd	0.003100284954294776	0.14353143041973485	0.01850394408316207	0.08593663712116235	0.1436643202502681	0.0045266278454956215
data/4	2	40	fd	0.003068736002624327	0.14038138689348675	0.018657651017716433	0.08385456191499503	0.14050929436795154	0.004363256191846714
data/4	3	40	fd	0.0030748679833876038	0.13644424054006118	0.01930164846006078	0.0753716396391592	0.13657152223786562	0.004761171403750465
data/4	4	40	fd	0.0031965512492302863	0.12162419369790481	0.020201623789314165	0.07844285504455223	0.12175512787591292	0.004781768441260344
data/4	5	40	fd	0.0027335978147199915	0.19961823259624806	0.017329391188639163	0.0837984789113269	0.19972718518409993	0.004231950729768653
data/4	6	40	fd	0.0031566321967778977	0.10857533570589706	0.020260228979134143	0.08626101082181058	0.10870385994343898	0.0044557063099101004
data/4	7	40	fd	0.003162527262617641	0.12437158570780628	0.0190942623193746	0.08347668402738281	0.12450357722786251	0.004588764868771582
data/4	8	40	fd	0.003250176135380431	0.11821694675643618	0.020748393943653808	0.07574515485088466	0.11834838750284771	0.004669956423152902
data/4	9	40	fd	0.0033623227905319416	0.130505298344239	0.022294826873645618	0.08309645654564912	0.13064200509461185	0.004664295554489704
data/4	1	40	sg	0.002737981445993566	0.10764449758397526	0.0185161661781817	0.08783550261847246	0.10778600145887307	0.00475070797585673
data/4	2	40	sg	0.002726798972251774	0.1339320956057102	0.018675607697955454	0.086881089483639	0.1340676422774182	0.004528527442295639
data/4	3	40	sg	0.0027302457859492806	0.12463616237764907	0.0193309488109527	0.08031601224074418	0.12477124244828612	0.004862954954375188
data/4	4	40	sg	0.0028239019573129648	0.12267534041082237	0.020238626833119264	0.08511895968731015	0.12281395597104523	0.004732179026637935
data/4	5	40	sg	0.0024042952648701535	0.19971799008109967	0.017358843658033116	0.08951302578037153	0.19983315237166982	0.004391703696749926
data/4	6	40	sg	0.0027871323932591955	0.10749613289930153	0.02029355645900298	0.08938713352933884	0.10763386745077921	0.004596166622983834
data/4	7	40	sg	0.002804571613408391	0.11899416593209368	0.019106517038058952	0.08472384738185214	0.11913362824910041	0.004524229761622581
data/4	8	40	sg	0.002866572066938454	0.11708594386116696	0.020780794749613894	0.08250804873809787	0.11722453670969997	0.004619068530429518
data/4	9	40	sg	0.002955102712680204	0.12497307300720807	0.02232791303675577	0.08983740092868663	0.12511753847737866	0.004639538674740684
data/4	1	40	sg0fd	0.003046860921655329	0.09956270874385822	0.018367972613433585	0.08526718896317083	0.0996917553650723	0.004436755215048234
data/4	2	40	sg0fd	0.003020633726604486	0.14080776716568544	0.018518474293509016	0.0837805058116117	0.14093203474774393	0.0042533417001624834
data/4	3	40	sg0fd	0.0030249934479790095	0.14300675182415162	0.01918515127814826	0.07612715108398332	0.14313039659196464	0.004607052922399912
data/4	4	40	sg0fd	0.0031395756540924997	0.12069504956150963	0.020090558594469933	0.07986582223538388	0.1208213801353725	0.004544845517350546
data/4	5	40	sg0fd	0.0026817631984714513	0.1163455058561589	0.017234290015589782	0.08461717882770355	0.116450152970109	0.004106752621912313
data/4	6	40	sg0fd	0.0030994474127484677	0.10556235430728816	0.020135513989473518	0.0860931024339291	0.10568704755628971	0.004320391564421949
data/4	7	40	sg0fd	0.0031099954841949207	0.12087702510696274	0.018944674873307466	0.0824916509728002	0.1210046655337974	0.004416351967785045
data/4	8	40	sg0fd	0.003189603920569393	0.11625338670977353	0.02063302615360737	0.07724304473079273	0.11638020930513497	0.004448104266713733
data/4	9	40	sg0fd	0.003299960064799952	0.12667287719264625	0.02214093554087779	0.08447679940713272	0.1268049188643418	0.004443353071748985
data/4	1	50	fd	0.0031835709059846572	0.14219324949048684	0.018466518119163697	0.08743924134318948	0.1423317148355391	0.004755994375409949
data/4	2	50	fd	0.0031402456053440915	0.1443448934918119	0.018655680492699327	0.0825791078392422	0.14447772312015286	0.00469970672970533
data/4	3	50	fd	0.0031617335112293235	0.14193869708578905	0.019140590748046016	0.07022395624299062	0.14207154432840516	0.004777330047368071
data/4	4	50	fd	0.003301833026938823	0.13569618475656342	0.019942752586214498	0.07246222012847896	0.13583799414470568	0.005574237469616744
data/4	5	50	fd	0.002866510154059678	0.1812056643338418	0.0171585599016144	0.08357490861428465	0.18134150098630658	0.00486437555259155
data/4	6	50	fd	0.003285507191201673	0.12417799846527103	0.02009226741419166	0.08418424974857089	0.12431044288857387	0.004674235607063354
data/4	7	50	fd	0.0032697256486451482	0.14468901743582158	0.019143492096323485	0.08680690280630811	0.14482944192674368	0.0049129449639477235
data/4	8	50	fd	0.003391290008716365	0.1387288305728848	0.020537929394438867	0.07130871247881966	0.13886294016776346	0.005064124078983099
data/4	9	50	fd	0.003455508872518169	0.11253761910158418	0.02228393815612422	0.07686458812771184	0.1126750043031035	0.005279738962559576
data/4	1	50	sg	0.002774471949459224	0.13258118600207427	0.018493202971255847	0.0896523729641562	0.132731326540506	0.004782154692901146
data/4	2	50	sg	0.0027538423193109707	0.14092781397735388	0.01867179871109652	0.08646471618004355	0.14107039414865016	0.00467685758207189
data/4	3	50	sg	0.002765296897324612	0.14065338918921125	0.019181788925787608	0.07763396416161986	0.1407984198921209	0.005156331044115846
data/4	4	50	sg	0.0028734369572625427	0.12606952806238036	0.02000135623184451	0.08078215817607728	0.1262214621292683	0.005432446978675495
data/4	5	50	sg	0.002453642837314991	0.19953445525012564	0.017184010534614706	0.08752977153917546	0.19966236922183273	0.004574627837883756
data/4	6	50	sg	0.00283282462842141	0.12793442394773988	0.02013567609266749	0.08928324771530696	0.1280835768019711	0.0048080382163628145
data/4	7	50	sg	0.0028478835228322756	0.13004999238383155	0.019162892334911395	0.08804424645448856	0.13019801579238993	0.004830667188676833
data/4	8	50	sg	0.0029258815938738233	0.12574272857395033	0.020579339115599973	0.07784377020670448	0.12589619275861694	0.005158879155413505
data/4	9	50	sg	0.00299874017621552	0.12535945911184565	0.022321917892292632	0.08494135034420965	0.1255141461692253	0.00521322958934219
data/4	1	50	sg0fd	0.0031059071259573975	0.12152891425257793	0.018371334998122074	0.08667977203868467	0.12166220048386799	0.0044147806754265455
data/4	2	50	sg0fd	0.0030688086396524093	0.1384217303051954	0.018520915921992617	0.08284981568032161	0.1385498963299084	0.004403040749296974
data/4	3	50	sg0fd	0.0030845474306968046	0.13764965074826616	0.01907090695024376	0.07231693304222932	0.1377780318659818	0.004732931407245069
data/4	4	50	sg0fd	0.0032180939590112667	0.12388097397314846	0.019894567663404302	0.07427856841718028	0.12401588926636531	0.00516204480387455
data/4	5	50	sg0fd	0.0027684831345896415	0.15863935610162036	0.017079999583503404	0.08202511607797587	0.15875570905321962	0.004407202635126505
data/4	6	50	sg0fd	0.0031810481831249775	0.11787323286336222	0.02001328857865866	0.08462278958953817	0.11800183399869858	0.0043772881803149245
data/4	7	50	sg0fd	0.0031837467380438156	0.13872545438086875	0.019011120708047835	0.08521923463349355	0.13885916665810505	0.0046832456626469616
data/4	8	50	sg0fd	0.0032864524541912584	0.12737623127664288	0.020460878159589597	0.07197926922702445	0.1275104267614747	0.0048662300778102305
data/4	9	50	sg0fd	0.003370000432783939	0.14299732279273228	0.0221330514758947	0.07844037082674178	0.14313489912428834	0.004945363943860196
data/4	1	100	fd	0.003670536090657609	0.20258390100301119	0.01862227160570326	0.12324857060705455	0.20274687873352765	0.005753594259504652
data/4	2	100	fd	0.003690209019568958	0.1936630263041351	0.018831141632801977	0.11415965989008081	0.19384279805283036	0.005897290426841679
data/4	3	100	fd	0.0038364674656233035	0.26403548029998447	0.01917774374326318	0.10766666339859955	0.26412736990511476	0.0029142230162043405
data/4	4	100	fd	0.00364698365115626	0.19877820863692924	0.0197629577707291	0.10137612733515315	0.19897568887441547	0.006440537095373717
data/4	5	100	fd	0.0032979988604254227	0.22598795874186328	0.01698515824942593	0.12542164582848847	0.2261215231411914	0.006029215632800727
data/4	6	100	fd	0.003828236901541271	0.16342217648433377	0.0198117249807938	0.11251858309464288	0.16359403874783385	0.0056788541877112984
data/4	7	100	fd	0.003682010450429501	0.20762135308419705	0.018982951200580665	0.0998502254434418	0.20778299626424523	0.005163245583782903
data/4	8	100	fd	0.0038981906845158847	0.32958664796109777	0.02073748975835521	0.10344024796454968	0.32977262654961553	0.004786305050109474
data/4	9	100	fd	0.0038149258806809707	0.17649949692538747	0.022135579294348038	0.10039591136894534	0.17667111962442603	0.0050869468190988445
data/4	1	100	sg	0.0028388845285215836	0.20146688382099343	0.018407717301575987	0.09641317397818601	0.20164132990608852	0.0052092716637615714
data/4	2	100	sg	0.002803829659295275	0.17073521195596086	0.018560028746321348	0.08840863580949423	0.17090169466088173	0.0052016686706354825
data/4	3	100	sg	0.0028275541242436097	0.16256988647327927	0.018956020925059675	0.08368034651531214	0.16273909340949574	0.005095422613882637
data/4	4	100	sg	0.0029266879387627293	0.1365565181020868	0.01963772361401487	0.0792965847544768	0.1367307667912945	0.006330275578268926
data/4	5	100	sg	0.002525486661463958	0.19387079945942373	0.01698476726880554	0.09809459800827468	0.19403307671915804	0.005566015657046853
data/4	6	100	sg	0.0029123253834019026	0.2520637094633987	0.019808231533138237	0.09822864960031497	0.2522415180703275	0.005454180035862373
data/4	7	100	sg	0.0029053520396545396	0.15394012516074676	0.018930889550666737	0.09660822885771189	0.154110684839055	0.005293923383640817
data/4	8	100	sg	0.0030011857525890522	0.15736686374931788	0.020425696593127204	0.08087164141131874	0.15753552712785357	0.005490984933600697
data/4	9	100	sg	0.0030366317585027495	0.14224582121290125	0.02218060498706353	0.08797100813352512	0.14242908320811118	0.005744870531588011
data/4	1	100	sg0fd	0.0032153508840674083	0.2619718237955294	0.01821898796508294	0.09068842581062038	0.26211182574145797	0.004922346280169577
data/4	2	100	sg0fd	0.0031611150470740503	0.13161381466528918	0.018364987350072214	0.08171238916898957	0.1317460991923855	0.004713940648486597
data/4	3	100	sg0fd	0.0031944872281342235	0.1534056158886287	0.018842479972921652	0.071964202885103	0.15354376890362104	0.004379774579125098
data/4	4	100	sg0fd	0.003316577380720734	0.14220886602507152	0.019565461559588868	0.0747490480066272	0.14235024432650267	0.005676468573826519
data/4	5	100	sg0fd	0.0028913200580205555	0.18575893524807768	0.016911645159567286	0.08906255363828439	0.185880891791655	0.005133057889330524
data/4	6	100	sg0fd	0.0033191962269291473	0.1440523489683407	0.019782725404714194	0.08683022822691219	0.1441942990735801	0.005068101038868285
data/4	7	100	sg0fd	0.0032849484768637414	0.15919880320058355	0.01886351046390268	0.08981408795148274	0.15933877168593427	0.004952570220278206
data/4	8	100	sg0fd	0.0034225001098286355	0.1337303086919742	0.020170938039110475	0.07490738864840861	0.13386816352516823	0.0049063465589383
data/4	9	100	sg0fd	0.0034474375762791887	0.13289407906983222	0.022051024426323514	0.08006668036135929	0.13303324682702494	0.0052439369069903685
data/4	1	150	fd	0.0041596181603315956	0.24059966203208769	0.01913828778991744	0.1570827883526136	0.24079360996380775	0.005361374102291659
data/4	2	150	fd	0.00408817952341589	0.4123607902293086	0.019073619141249113	0.11952860033929502	0.4125835891580763	0.0058250231863012526
data/4	3	150	fd	0.0043532031655767935	0.2576800379139913	0.01950522698414647	0.09610495627115079	0.25775159288765254	0.002598993300886517
data/4	4	150	fd	0.0040771086829051026	0.2940948537914371	0.020203156311067477	0.11877001751766975	0.2944385179344864	0.004751172568893276
data/4	5	150	fd	0.003768709022892113	0.2985915665291109	0.0174862410197162	0.17597995777488765	0.29883574287540954	0.005728392844969985
data/4	6	150	fd	0.004131271199681419	0.2274397687284089	0.020068623858668425	0.12989681748772447	0.2275750115347439	0.003859462573156005
data/4	7	150	fd	0.004039831354188913	0.3232201654940403	0.019397668378399905	0.11835219585715996	0.32336274657149355	0.004647994856463052
data/4	8	150	fd	0.004387737314490736	0.2367874850580284	0.021095831809910853	0.13354162952779955	0.23690693600047208	0.0041512905892991305
data/4	9	150	fd	0.004202177048799877	0.6787401308455713	0.022515340073107962	0.13806478003317577	0.6790046246810365	0.005250221436457413
data/4	1	150	sg	0.0028440985606134625	0.2404903314267265	0.018431661595737742	0.09795968832850635	0.2406622107529271	0.005240499716659983
data/4	2	150	sg	0.002807506508345853	0.175327412247741	0.018595763884928306	0.08864295152586645	0.1754952190191359	0.005154887951612493
data/4	3	150	sg	0.0028306246187306287	0.16064437361536207	0.018952925311164433	0.08545737702973315	0.16081093094919005	0.00508261142666916
data/4	4	150	sg	0.0029321926447518193	0.13360010758327476	0.019634778087046355	0.07967493030870348	0.13377257601857354	0.00630065141723382
data/4	5	150	sg	0.0025286131816559167	0.19077608656043268	0.016995555924500038	0.0991578006607322	0.19094095728325886	0.005492098108015314
data/4	6	150	sg	0.0029156382054342784	0.21445133785967888	0.01980808401648858	0.09866433391391663	0.21462265597834654	0.005456233244924982
data/4	7	150	sg	0.002908309836189166	0.1557590333318017	0.01892653869170639	0.09751126442293534	0.15592768334818982	0.005218162854234606
data/4	8	150	sg	0.0030043873482805497	0.1605735107024235	0.020452850312501866	0.08245102215643678	0.1607443371629767	0.005502397119676045
data/4	9	150	sg	0.0030389187022973854	0.15205469253273207	0.022180524348592832	0.08867029496893637	0.15223399339452168	0.005711961080214836
data/4	1	150	sg0fd	0.003243036177762592	0.2228129915224123	0.018221644878879246	0.0918453022903463	0.2229521174100109	0.0050207706055854055
data/4	2	150	sg0fd	0.0031837284917164022	0.15814240081695793	0.018359401480532424	0.08611901610052362	0.1582811323582988	0.004576773913731759
data/4	3	150	sg0fd	0.0032082588130132213	0.170103021060125	0.01884741673176591	0.07431818141711209	0.1702415121644136	0.0044464083214589565
data/4	4	150	sg0fd	0.0033433775087985586	0.15267139033532778	0.019590187540496157	0.078353977626577	0.15281152310074217	0.005659866776080337
data/4	5	150	sg0fd	0.002904036099835719	0.2081728762294298	0.016920563678111015	0.09287982189344181	0.20829365763298804	0.004940682473536971
data/4	6	150	sg0fd	0.0033333646018429953	0.13607675037196307	0.019803435619062445	0.08910385667653661	0.13622194103075486	0.005102155546170221
data/4	7	150	sg0fd	0.0032965650193540665	0.17555858215067602	0.01886955740304397	0.09156745429126077	0.17569496355977324	0.004870256380306768
data/4	8	150	sg0fd	0.003434383382398704	0.1532539566636115	0.020181478574839432	0.07904429855037709	0.15338992068942864	0.005052748386770282
data/4	9	150	sg0fd	0.0034685093884276085	0.1490916533010767	0.022053539837510884	0.08260444414083498	0.1492265356989743	0.005251467417269036
data/40	1	20	fd	0.0017757790396831321	0.08735011341188637	0.01059505259716305	0.04214968867229968	0.08739438143999252	0.0011477135836861455
data/40	2	20	fd	0.0017651826808897117	0.08652143698866338	0.01085769277876225	0.03988176584913977	0.08656636500470134	0.001244937032030412
data/40	3	20	fd	0.0018869431813822767	0.09105066987233887	0.01264051993514301	0.0421550930429872	0.09110465400040903	0.0012139490957294046
data/40	4	20	fd	0.0017165183741742226	0.09749595917348738	0.010662510760989667	0.04183380264976872	0.09753883799920203	0.0010698336070318094
data/40	5	20	fd	0.0017741859169208827	0.09098941641932652	0.01076502009246415	0.038159198942286233	0.09103398582769352	0.0011452452916958635
data/40	6	20	fd	0.0018294210986719863	0.08438943354417604	0.01140886412998544	0.03996616860738218	0.08443624609961531	0.001175171899348955
data/40	7	20	fd	0.0016034147948561493	0.09864047557807662	0.009855423869262246	0.037664556637006276	0.09868141995966419	0.0012661578271303852
data/40	8	20	fd	0.0017826018414027406	0.0958695892020298	0.009891237282542471	0.037047042319118866	0.09591597608536483	0.0012817138589719516
data/40	9	20	fd	0.0017072560375866682	0.09951246452951763	0.010887176459523508	0.03792865400590121	0.0995571815189518	0.0012722967144591522
data/40	1	20	sg	0.0016534705862851142	0.08752052378595453	0.010598019392131376	0.04307325580101156	0.08756685755424536	0.001214134054262097
data/40	2	20	sg	0.0016442925386650957	0.08658321225995017	0.010861916629159607	0.04067900791757491	0.08662913718525422	0.0012059113535749296
data/40	3	20	sg	0.0017488339072074853	0.09288021660609191	0.012650431049839202	0.04304571837182668	0.09293574496923374	0.0011476183531322717
data/40	4	20	sg	0.0015987922695803905	0.0965380551401479	0.010668220820910894	0.04265828796539095	0.0965830234342313	0.0011560301931145438
data/40	5	20	sg	0.0016520929891286071	0.0885409190701645	0.01076851079898377	0.03883620646254425	0.08858751729251456	0.00116450616100627
data/40	6	20	sg	0.0017025612515558185	0.0853084763710094	0.01141467208951083	0.04065561368313604	0.08535705238089895	0.0011646888967939636
data/40	7	20	sg	0.0014906419072364977	0.10057566753012476	0.00986021667637932	0.03840362227443229	0.10061758416818858	0.0012443628023444248
data/40	8	20	sg	0.0016593573162877503	0.09597500518911675	0.00989123142759121	0.037800128220785545	0.09602240917422754	0.0012699737779448353
data/40	9	20	sg	0.0015846549730889972	0.1020573251300214	0.010895174586531714	0.03867717588791813	0.10210475287623418	0.0013659592416619662
data/40	1	20	sg0fd	0.0017659700351166409	0.08700647493973726	0.010562266226838877	0.04209829482538404	0.08705035034484969	0.0011488454733502825
data/40	2	20	sg0fd	0.0017555284049829943	0.0861592542626511	0.010825845229406907	0.03982011127973283	0.08620359556739986	0.0012268701709283614
data/40	3	20	sg0fd	0.0018747831310535032	0.0908828259792046	0.012590758817028348	0.04208570953265265	0.09093614784889494	0.00119072778255778
data/40	4	20	sg0fd	0.0017070907122946491	0.09703251925650448	0.010629094101013228	0.041768641377849254	0.09707503836624333	0.0010674870583858727
data/40	5	20	sg0fd	0.001764373493546146	0.09030697067655871	0.010732161622149607	0.038079200808008126	0.09035111236449699	0.001138620194089306
data/40	6	20	sg0fd	0.0018191878609717322	0.08414451393975572	0.011373855738084571	0.03988156905409796	0.0841908217045992	0.001163183478212969
data/40	7	20	sg0fd	0.0015944417728911105	0.09866903301274188	0.009827953439957137	0.03760532651284836	0.09870948515017945	0.0012517344284089045
data/40	8	20	sg0fd	0.0017726811441361805	0.09555407619971026	0.009859618390656834	0.03699392696561262	0.0955998143658966	0.0012675559838205659
data/40	9	20	sg0fd	0.0016972408050217691	0.0994166809353939	0.01085437321861144	0.03786684912015768	0.0994611070069632	0.0012768278353373615
data/40	1	30	fd	0.0029993959329154625	0.13728729223198596	0.013139600807601282	0.04509728409842358	0.13740959412858433	0.0030536543500186922
data/40	2	30	fd	0.002962489420333183	0.13290079104741545	0.013421832685863201	0.0454386613290291	0.13301263651503606	0.0028310910605961075
data/40	3	30	fd	0.0033928259883681884	0.11944447852911057	0.016694759177826323	0.04861331596415985	0.11957487946605763	0.0029542953797886237
data/40	4	30	fd	0.00289665147973052	0.13644722256285954	0.012974209586179085	0.04548123433974913	0.13656321275038363	0.0028618447316009683
data/40	5	30	fd	0.003013014384463934	0.13336457486535636	0.013141803232098336	0.04517954839149844	0.13348508415517849	0.003056356772545076
data/40	6	30	fd	0.0030687046226304765	0.13758489616068037	0.014255964155016516	0.0473427994166743	0.13770770812871347	0.0031278908909248442
data/40	7	30	fd	0.002656327741476652	0.13143140129475372	0.011712957828731099	0.040648883257200195	0.13152988830264326	0.002735348329786597
data/40	8	30	fd	0.002993351779894361	0.12255381404040984	0.01231425934551659	0.039175317180573356	0.12266649194100139	0.0034624121570571605
data/40	9	30	fd	0.002858920836250453	0.14295843369239417	0.013245428325015324	0.04095025491590215	0.14308131999768428	0.0035146348046981904
data/40	1	30	sg	0.002629154833703789	0.13696801019098767	0.013060424268205256	0.04736052646154098	0.1371022810332543	0.0031101218042035098
data/40	2	30	sg	0.002599677704419187	0.14258079800415993	0.013352975893814484	0.047256158786972126	0.14269193727407145	0.0024275911491844853
data/40	3	30	sg	0.0029771755012969687	0.14445410178998055	0.016644681111278977	0.050489070827554196	0.14460124582530592	0.0027480378215817523
data/40	4	30	sg	0.0025429369226860053	0.1331339673355424	0.012907010898207344	0.047729544313815854	0.1332664497612163	0.003168120746252384
data/40	5	30	sg	0.0026415978236467214	0.14669475853758757	0.013065407410457268	0.04701065663608699	0.14683726387808546	0.0031980309779836374
data/40	6	30	sg	0.002693269493932603	0.1455803047062118	0.014190358799903654	0.0492553899511124	0.14572098893423127	0.003143548533863073
data/40	7	30	sg	0.0023355563018241775	0.15005075478258387	0.011647547880363677	0.0427038543265574	0.15014284624495144	0.0021976132612760747
data/40	8	30	sg	0.0026311254820488516	0.14045414293907213	0.01222865517531764	0.04120879741953509	0.1405727046278074	0.003071815262586812
data/40	9	30	sg	0.002517332754816328	0.13734550494050604	0.013188183421888768	0.04310951203070987	0.1374733473948884	0.003270620028053762
data/40	1	30	sg0fd	0.002947270651435527	0.14674204833697696	0.013033764304271058	0.045106883995453546	0.14686461149468902	0.003035093115161405
data/40	2	30	sg0fd	0.0029125748812325516	0.13182737912136938	0.01331160001309541	0.04528825165728037	0.13193157366491912	0.002624316402988272
data/40	3	30	sg0fd	0.0033329279303351777	0.12420696309402961	0.016550726315748804	0.04840586281861349	0.1243340004525776	0.002814956468155555
data/40	4	30	sg0fd	0.002847811593901063	0.14280557220647644	0.012877872345694616	0.045482491488664546	0.14292365306809682	0.0029187778463683586
data/40	5	30	sg0fd	0.0029612182736334087	0.1372592376187625	0.013038920085107186	0.04505735842740867	0.1373809591738205	0.0030184967669073855
data/40	6	30	sg0fd	0.0030162788606769193	0.14004701596942648	0.01413692035984688	0.04722258586071065	0.14016934145446652	0.0030640968726614263
data/40	7	30	sg0fd	0.002613516329739105	0.14928913715881623	0.011620128554463285	0.040673213098425455	0.14937887434984615	0.0024902760438900995
data/40	8	30	sg0fd	0.0029448126658574696	0.12207442078743258	0.012213777646983752	0.03920965133272618	0.1221802487371359	0.003253779677737066
data/40	9	30	sg0fd	0.0028132355811908926	0.14060761161310317	0.01313352136633481	0.04101841627544948	0.14072782387572444	0.0034115033967801736
data/40	1	40	fd	0.0035114914765830255	0.1450504434590129	0.013903354049885434	0.04333295086564098	0.1452756184134184	0.005043584906210069
data/40	2	40	fd	0.003436067440052819	0.17972577462592854	0.014255719383908499	0.048047978909572076	0.1798576525240297	0.0034775867832689765
data/40	3	40	fd	0.004040614631830645	0.13870794327038696	0.017486749963621318	0.0532777374649261	0.13888359704572786	0.0037825770241481345
data/40	4	40	fd	0.003374471110701691	0.15541893824909728	0.013639471900558241	0.04415022367268232	0.15562307098728453	0.004786596088445984
data/40	5	40	fd	0.003520048927107011	0.1314313910902788	0.013887762205865855	0.046810079648318	0.13161447691777572	0.004537234397627065
data/40	6	40	fd	0.0035922598667654532	0.22638660638953675	0.015099162639594935	0.047552078460128586	0.2265706388009785	0.004600178324514772
data/40	7	40	fd	0.003066009240365164	0.13644103449833034	0.012359750810862859	0.03963980399349216	0.13655467302996005	0.0037134300941935065
data/40	8	40	fd	0.0034596604383774687	0.1286012260386963	0.013028675627373611	0.039232480183125584	0.12870782255412883	0.0028637042211349354
data/40	9	40	fd	0.003304448751031743	0.18247783414256555	0.01397794902597547	0.037924734712273526	0.18270634496280205	0.004986408810923351
data/40	1	40	sg	0.0029647276762860813	0.1728760477215231	0.013750396375735347	0.04717881384165254	0.1730580185579744	0.004452551881668964
data/40	2	40	sg	0.002910075249148513	0.1635973417892993	0.01412186884659457	0.05073294735420619	0.16376617282367084	0.0041143670536694784
data/40	3	40	sg	0.0034226268340499274	0.14466593339837652	0.017353721341902	0.05586456998642269	0.1448784613663302	0.004005379440698693
data/40	4	40	sg	0.002853546196788417	0.12203443576334837	0.01350383969349063	0.04797643702760704	0.12222538596770811	0.004417392865108654
data/40	5	40	sg	0.0029752681434184803	0.16211165415521384	0.013736423567475186	0.049531802874244135	0.162292754478752	0.004255163254261455
data/40	6	40	sg	0.0030345595652572868	0.1607019276289261	0.01496094008614947	0.05116679559446826	0.1608894647145979	0.0044525506594889795
data/40	7	40	sg	0.0025938366786986823	0.23656848423000454	0.012233727308566337	0.042858023335533575	0.23671676354847448	0.004236726972860316
data/40	8	40	sg	0.0029233360851843746	0.1656505046195634	0.012869636896468164	0.04171761630231795	0.1658212857720663	0.003706608485957234
data/40	9	40	sg	0.002804230486048003	0.14776527951686785	0.013852218375850336	0.04164750415199131	0.14794975471623442	0.004869336372092335
data/40	1	40	sg0fd	0.003413349704644078	0.13010311543858616	0.013714797235183505	0.04389854574341437	0.13030176060966672	0.004610679637828435
data/40	2	40	sg0fd	0.003343613742489687	0.14341823891959138	0.014060218022123617	0.04796031363112055	0.14354280644152073	0.0030029959692650173
data/40	3	40	sg0fd	0.003923743181861916	0.13311278721304398	0.01725857907236696	0.05295499722194006	0.13327953196763542	0.003245880053624362
data/40	4	40	sg0fd	0.003279058864780735	0.1739481252461258	0.013469452887370314	0.044676945767509996	0.17414739274113725	0.004487122367761513
data/40	5	40	sg0fd	0.00342316571363197	0.1169070685930572	0.013690625243936699	0.04671960104784372	0.11707651480910708	0.0038997687811746064
data/40	6	40	sg0fd	0.0034911939869669835	0.13549560861271293	0.014891539949068514	0.048009416155679885	0.13566088176781513	0.003911751399751615
data/40	7	40	sg0fd	0.0029813538179156223	0.1306746776625792	0.012189491313634953	0.0399935319763363	0.13078029356579887	0.002938370317083903
data/40	8	40	sg0fd	0.0033607325345791006	0.12675411702944056	0.012843400014993856	0.039046611370916355	0.12685733640759808	0.0024939127450987644
data/40	9	40	sg0fd	0.0032158732302261656	0.15524337720803025	0.01377762347614788	0.03859433804487353	0.1554524774485672	0.004879397647855552
data/40	1	50	fd	0.0037152704295801255	0.15186051469094866	0.01444054440468104	0.03517122903468705	0.1519852165053332	0.00390719899260915
data/40	2	50	fd	0.003628996149922993	0.16031223460634533	0.014828188186013924	0.04400012271370407	0.16049695715768908	0.0044815651761987065
data/40	3	50	fd	0.004349778460459087	0.1845553498281143	0.01823318129400259	0.047835412855385485	0.184920841239272	0.005972345218600159
data/40	4	50	fd	0.0036135786060038423	0.15533105976013492	0.014144747793052725	0.03596700392578992	0.15545255098484456	0.004394740455037445
data/40	5	50	fd	0.003740938539826696	0.15169201647578479	0.014575624807112175	0.041593849906684216	0.15196479448410555	0.0050198972461917134
data/40	6	50	fd	0.003824322959492852	0.21778309861443343	0.015695648894049338	0.037986712695341054	0.21802338081774442	0.004415406975610053
data/40	7	50	fd	0.0032562367877277394	0.1410272491291661	0.012907563581818889	0.0334494279998145	0.14114813472378812	0.003395813507454099
data/40	8	50	fd	0.0036973766636898527	0.17129622594372557	0.013617730838621896	0.03777826366458554	0.17150577847210544	0.004737764113019582
data/40	9	50	fd	0.0035046758561988627	0.13468422170482566	0.014598338127844722	0.028919970058476976	0.13477845833301424	0.004291898146404477
data/40	1	50	sg	0.0030444657805879906	0.2088566890474649	0.014192523420224597	0.04338848071341747	0.2091598853393567	0.006174609941819322
data/40	2	50	sg	0.0029798640105076642	0.17582286291174667	0.014596408698110923	0.050323915697332626	0.17598714783728095	0.004178821581475531
data/40	3	50	sg	0.003563872406507406	0.1262923050554493	0.017958304060335314	0.055926320343211385	0.1265312519070397	0.004808734032720078
data/40	4	50	sg	0.0029501066452282416	0.151906456892997	0.013913216585265372	0.044160708218241376	0.15215274102698742	0.005628272268166947
data/40	5	50	sg	0.0030620560554940933	0.1754790529979289	0.01431451420626604	0.04913164890755479	0.17573023885071748	0.005793203256685364
data/40	6	50	sg	0.003127395718743328	0.14157316091303326	0.0154530083798251	0.04749553328807306	0.14184631559098426	0.006003369821062085
data/40	7	50	sg	0.002675021133599901	0.202434367133501	0.012684313783947536	0.04009060100187584	0.20256963731384103	0.004332743121308524
data/40	8	50	sg	0.0030230291710684333	0.170483160171539	0.013351291587466613	0.043031911744863816	0.17063029323767973	0.0037789460616985014
data/40	9	50	sg	0.002883909308282133	0.16852519387777212	0.014380132191047666	0.03793995452206225	0.1687874160640903	0.005544051801034599
data/40	1	50	sg0fd	0.003555245956691572	0.2150775918212527	0.014106467370852362	0.03839868005483585	0.21527628191792497	0.004247738805039373
data/40	2	50	sg0fd	0.0034745341192489055	0.15501237476128174	0.01447845596504017	0.04632129434970344	0.15516124005898793	0.003771258229230094
data/40	3	50	sg0fd	0.004152558602830295	0.2055808833811248	0.017776144239662416	0.051296751939591864	0.20585908895163163	0.0051588705568751765
data/40	4	50	sg0fd	0.0034489807917709478	0.16532999336741028	0.013838555444767421	0.039111867251624396	0.16547779109160105	0.0033721461651679517
data/40	5	50	sg0fd	0.003576685783886781	0.16135133937019538	0.01418842315594066	0.044838120088054656	0.1616217362162811	0.005720536932328271
data/40	6	50	sg0fd	0.0036512042679027377	0.408740322323266	0.01532574922236846	0.042633293250077205	0.4090451641568557	0.005686064092852741
data/40	7	50	sg0fd	0.00311992338234103	0.13008040951050454	0.012589681326382902	0.03577230335773594	0.13017714483250623	0.0031859173044273114
data/40	8	50	sg0fd	0.0035305017025310027	0.16518537909844697	0.013267581800758618	0.03926843452085996	0.1653600890236143	0.004379809648102251
data/40	9	50	sg0fd	0.0033605446506486743	0.14249480196327122	0.014244230460447795	0.03326060155462455	0.14261300825745288	0.0028932381377041157
data/40	1	100	fd	0.004311083067918572	0.2135556547615378	0.015664719297111593	0.09160924344261814	0.21373990194737827	0.0038428664913429215
data/40	2	100	fd	0.0040799289396328976	0.26013066075555485	0.015973675640700173	0.08616491313486374	0.2604654468143694	0.008013801497511725
data/40	3	100	fd	0.004859812645873972	0.1498964265351418	0.019727581459356245	0.07748336372779184	0.15004881251966004	0.0035479416307475594
data/40	4	100	fd	0.004065392734226088	0.3418805434118959	0.015186341020951722	0.08979252285798622	0.3420493066364405	0.0035352694937618207
data/40	5	100	fd	0.0041958886821527215	0.2534415168754983	0.015825734716641723	0.08887841490094348	0.25363211490420423	0.004976569273153315
data/40	6	100	fd	0.004236933476913022	0.24796132733982795	0.016874667918625824	0.07796239180534457	0.2481421481246332	0.003732697575961179
data/40	7	100	fd	0.0038416419141036285	0.28261524957783163	0.014028144468812896	0.08110646643788592	0.28288260540850135	0.008030962227311294
data/40	8	100	fd	0.00416483045493227	0.36698174675210427	0.01475296975396025	0.08421575275575115	0.3672698714141624	0.007836219032095604
data/40	9	100	fd	0.0039408371512342655	0.2620131808710575	0.015700643215732137	0.08668956945339745	0.26223637932881233	0.00610358399927815
data/40	1	100	sg	0.0031345264048633094	0.16898643058603613	0.014896316998365067	0.04972871512350028	0.16907356793474623	0.002997845776062234
data/40	2	100	sg	0.003058529615258923	0.17709717704857322	0.015308436238012074	0.048072677850545344	0.1773040133107833	0.004742216217748366
data/40	3	100	sg	0.0036483102821845293	0.27087003416110045	0.018999253201239564	0.055066367064001816	0.27147424334449366	0.0073266626366420215
data/40	4	100	sg	0.0030189485282389023	0.17323956702105986	0.014526303542976444	0.04661892936535451	0.17332027941808023	0.0034841608101777574
data/40	5	100	sg	0.003120387211296663	0.23630818502210219	0.015137180170122177	0.049806612153909566	0.2366359464490679	0.004930967358866867
data/40	6	100	sg	0.0032030837112665238	0.22482919637577994	0.016198886753527524	0.044837413292979335	0.22509798052747523	0.004425635708518573
data/40	7	100	sg	0.002760322597016951	0.1581843500587577	0.01335788911011114	0.04685175291534367	0.15826818298126516	0.0030862119621411703
data/40	8	100	sg	0.003095533608810856	0.21436376533226545	0.014084712417091569	0.046691200977840845	0.21453775564627225	0.0038829358536325107
data/40	9	100	sg	0.00294716889011332	0.15932921695445382	0.015018890323572365	0.04345269281458795	0.1593893392082073	0.0033359105503622485
data/40	1	100	sg0fd	0.0037444606073995285	0.15348137311551371	0.014604036430220724	0.03525075510341762	0.15355638770977306	0.003521653618755837
data/40	2	100	sg0fd	0.003641376709174354	0.2792517314656045	0.014988111063319941	0.041642472392511815	0.2797076123412762	0.006695460691237826
data/40	3	100	sg0fd	0.0043588728536016206	0.13435667906897877	0.01852933798289437	0.047334817095564315	0.1345329469086507	0.0037195769550796387
data/40	4	100	sg0fd	0.0036172999838491636	0.1891074289801136	0.014272727762947272	0.04001299065344742	0.18918807813229432	0.0036519455798759513
data/40	5	100	sg0fd	0.0037369534518600163	0.1706937693397258	0.01476243631418339	0.04051531847795554	0.17077968555732836	0.0035133051213271376
data/40	6	100	sg0fd	0.0038354970603210244	0.15143632095198373	0.01585287437806398	0.03661423475202031	0.1515304493690058	0.003475170703924772
data/40	7	100	sg0fd	0.003312733679579903	0.2130570100727261	0.013063991246444655	0.03706754396511368	0.21320137886121301	0.004063859989002667
data/40	8	100	sg0fd	0.0036716923144191863	0.28721150086343883	0.01379091194468769	0.040279738518506934	0.28771591786457174	0.00635854856434974
data/40	9	100	sg0fd	0.0035075575555855634	0.1480057197101668	0.014689117014554713	0.034040500538592706	0.14807911792942144	0.004004199742002642
data/40	1	150	fd	0.0043791937834986305	0.3181104537822019	0.01584376220968644	0.08613015619158708	0.3183733888334249	0.006440959165070309
data/40	2	150	fd	0.0041493018136592045	0.29316104877521587	0.01624822674787494	0.08646217984112062	0.29334507499325035	0.00584131975430993
data/40	3	150	fd	0.004930050219894397	0.21303442008485182	0.020024593261669235	0.07829425348761833	0.21343859991859018	0.0066627333644502336
data/40	4	150	fd	0.0041425982112935494	0.3731888730337255	0.015424788134273134	0.08979355935306642	0.37361439632325555	0.006288821573704099
data/40	5	150	fd	0.0042211869445151476	0.28485964843484585	0.016071195966056342	0.08297796287510904	0.2851457139443095	0.007420926727607255
data/40	6	150	fd	0.0043014060001154075	0.30377147287794215	0.017097564108883554	0.07414708374976713	0.30406638710044787	0.00702735705029534
data/40	7	150	fd	0.0038844448054025367	0.3253225635259415	0.014214523150556511	0.07457048637555862	0.32550358842892896	0.006897499906858058
data/40	8	150	fd	0.00422736121741069	0.2561172008447263	0.014997124997832548	0.07492668490880115	0.25625559534264253	0.004403954658687563
data/40	9	150	fd	0.004022789586574679	0.22836295234893966	0.015930748876464115	0.08848413625013671	0.2286423009263622	0.007342753095365037
data/40	1	150	sg	0.0031398774851969656	0.18692288318224592	0.014901823628844684	0.051951986138989645	0.18700943869455527	0.003027348726457937
data/40	2	150	sg	0.003062816605476026	0.18292778500220866	0.015299045471828938	0.0486381179364205	0.18315189970851653	0.005135574373328689
data/40	3	150	sg	0.0036538942336638244	0.25725533596745714	0.018986672022792053	0.0554134884464512	0.2578354940694725	0.007372795079097137
data/40	4	150	sg	0.003024679766003076	0.16296656076427887	0.01452632864502226	0.04782898181883827	0.16304473928280622	0.003477336622933139
data/40	5	150	sg	0.0031262503238753997	0.18126386597347788	0.015126958803208461	0.05165525417620962	0.18157555454708696	0.004947315525644557
data/40	6	150	sg	0.003208130171466297	0.23385031471365456	0.01619007315565709	0.04688343315339868	0.23410493732747722	0.004373820528222304
data/40	7	150	sg	0.002765205907574322	0.14817353071015874	0.01337284367303545	0.04848152225908073	0.1482672752357121	0.003132324248439733
data/40	8	150	sg	0.003097880374528861	0.21316317176399457	0.014075466005934383	0.04790841130310031	0.21337336683857552	0.004406222601247195
data/40	9	150	sg	0.002953070845543854	0.16252365527856086	0.015030175862352188	0.04532631586162777	0.16258436415904098	0.0033778048607599
data/40	1	150	sg0fd	0.003767060040040132	0.2288612926960968	0.014598057300162405	0.04112135719744919	0.228941301478722	0.003399599467834277
data/40	2	150	sg0fd	0.0036739590612922183	0.29149452204430343	0.01497508992691421	0.0469586023441333	0.29193927837724226	0.00697868261563534
data/40	3	150	sg0fd	0.004393462573722196	0.15261242030502514	0.018516625405437616	0.05260061490806088	0.15281286992925366	0.003962610442193405
data/40	4	150	sg0fd	0.0036512993955885964	0.2091796742125363	0.0142748334910183	0.04406708783682564	0.20926714962864795	0.0034352501628190936
data/40	5	150	sg0fd	0.0037662940389913938	0.19124575093839766	0.014752860127760122	0.044798606031620815	0.19134318773008996	0.003565333320678245
data/40	6	150	sg0fd	0.0038687124143299252	0.21591499971610711	0.01583340810855285	0.04380059480808948	0.21602158921078693	0.003920049391587458
data/40	7	150	sg0fd	0.0033403549452143337	0.1973240381415518	0.0130667318522667	0.040101792072133435	0.19762044988156321	0.004003086336549919
data/40	8	150	sg0fd	0.003696419539930869	0.22120978704307928	0.013782106707738526	0.04293648117335195	0.2217935725883455	0.007603438210382607
data/40	9	150	sg0fd	0.0035401968150248144	0.16911904738161943	0.01467976683952496	0.04393837510357866	0.16919834305156786	0.003763588858937095
data/41	1	20	fd	0.0019030435589583647	0.08955036138001317	0.01540861773226443	0.031213958345700427	0.08961603872291206	0.0016949853484797691
data/41	2	20	fd	0.001895951076228278	0.09700085666007506	0.015495065041670808	0.030408239920011723	0.09705520997995733	0.0014596321857915041
data/41	3	20	fd	0.0019317138349895747	0.08484991623202905	0.015415410679202927	0.031997455878401186	0.0849042788993213	0.001589405117589545
data/41	4	20	fd	0.0018714498753504352	0.08188834478713106	0.015043143099758563	0.03377332447053663	0.08193435732769211	0.0013229951828030182
data/41	5	20	fd	0.0018603001130228726	0.0925113520566232	0.015320360135639862	0.032042740364233165	0.09255866874746252	0.0015884631090298462
data/41	6	20	fd	0.0018002393772896409	0.09111733015634206	0.014913178355005963	0.030944739091353212	0.09116177662928007	0.001573957103534934
data/41	1	20	sg	0.0017825112370927387	0.08960023229006425	0.01543791610681571	0.031970063261217326	0.08966599921175267	0.0017317758718305278
data/41	2	20	sg	0.0017792034851181681	0.0997245790051757	0.015524729027265196	0.031149626489223575	0.09978848345538635	0.001627434233005936
data/41	3	20	sg	0.0018104703027199938	0.08439943896413761	0.015443455610790892	0.03276718921912452	0.08445208308855315	0.0016189468376413647
data/41	4	20	sg	0.0017538443076449823	0.08369301937703938	0.015070330261959447	0.03462733410580294	0.08374481982741748	0.0013864202232246555
data/41	5	20	sg	0.0017437934299685532	0.10994011876862138	0.015350670540388339	0.03276662795209463	0.10999085212088014	0.001642456964797213
data/41	6	20	sg	0.0016868835515606597	0.11814945851629949	0.014943377306308939	0.031731326453767306	0.1181992184588931	0.0016336210712839516
data/41	1	20	sg0fd	0.0018941044907676257	0.08932106173350811	0.015368129190076801	0.03122345899594334	0.0893860816633587	0.0016946541183706855
data/41	2	20	sg0fd	0.0018874200107970016	0.10030194753308282	0.015455207250527564	0.0304159648691584	0.10035726341157149	0.0014299715989963993
data/41	3	20	sg0fd	0.0019227848983951522	0.08447748320637782	0.015374036515656815	0.03200459463640473	0.08453068635612389	0.0015819846394981901
data/41	4	20	sg0fd	0.0018627508787143626	0.08191635315373962	0.015004099242671855	0.03379144564896857	0.08196254653473767	0.001322780236724292
data/41	5	20	sg0fd	0.0018517468486139222	0.0925960935736289	0.015279212770206777	0.032042155601659246	0.09264296110268841	0.0015849612076834897
data/41	6	20	sg0fd	0.0017919443920451038	0.09206890641734644	0.01487395329691373	0.030959395772009724	0.09211309812445607	0.0015715744745067649
data/41	1	30	fd	0.002752230916004883	0.12069110885173395	0.01748112654462852	0.041185469538479846	0.12075644284111262	0.0032416283068964005
data/41	2	30	fd	0.0027879404421280655	0.13741290544168647	0.01752840621408124	0.041195278931179156	0.1375040827956848	0.00318426267080568
data/41	3	30	fd	0.0028256216029597754	0.13688537629848682	0.017634863530904186	0.04196834086676568	0.1369902373761181	0.0030647568901863995
data/41	4	30	fd	0.0027259143171174728	0.14318390301275133	0.017178942522087393	0.04150558983062521	0.14334511334464117	0.0026775109335127143
data/41	5	30	fd	0.002743799017353975	0.155196968850004	0.01725940164018733	0.04232573184204818	0.1553932377501871	0.003117693740826671
data/41	6	30	fd	0.0026251279695919598	0.15357650529087621	0.016563861373237794	0.040935512081043506	0.15377549018193204	0.003271245878168762
data/41	1	30	sg	0.002470423806585074	0.11415344840180765	0.01747465227476072	0.04112519400374151	0.1142221351536972	0.0031304259532059344
data/41	2	30	sg	0.0024950463677723797	0.11532166809178741	0.017521162206929272	0.041143751322688944	0.11538640490845987	0.0028454793636743304
data/41	3	30	sg	0.002526623208320809	0.1830739549312259	0.017625621916312187	0.041872078993352366	0.1833960342458898	0.0034599407991584225
data/41	4	30	sg	0.002445725180096775	0.12138136818103491	0.017167922988709765	0.04167615215169538	0.12144935117808546	0.0026537281720938255
data/41	5	30	sg	0.0024543626960623756	0.15724259654644834	0.017254902973889853	0.04231843995534136	0.15736081610601976	0.0033140480367040447
data/41	6	30	sg	0.0023495815072109008	0.1490299212129413	0.016560993062237017	0.04098483242867186	0.1491362408424907	0.003269241787014567
data/41	1	30	sg0fd	0.002717532968270103	0.11821043637845441	0.01739118514560726	0.04049736305179807	0.11827354436254592	0.003140574880512468
data/41	2	30	sg0fd	0.0027515594040282624	0.12851777551944138	0.017440634539729386	0.04052484339750592	0.12858856392515053	0.0029981171892201415
data/41	3	30	sg0fd	0.0027875133119032837	0.14011594939513233	0.017540504835888978	0.041238889075144634	0.14023417308718136	0.0030739541375055515
data/41	4	30	sg0fd	0.002690679692437635	0.1388630304476559	0.017086794089871075	0.04088789323495543	0.13898814635767393	0.002499385419439846
data/41	5	30	sg0fd	0.002707354902037972	0.17238724065858288	0.017177926456545575	0.04162917142164462	0.1726654337516688	0.0034701372281240195
data/41	6	30	sg0fd	0.0025910331986729765	0.16865098222279368	0.016490392658857	0.040331386435339955	0.16891883849478562	0.003541435122143213
data/41	1	40	fd	0.003186678583267149	0.16638208175251637	0.01809411271055053	0.04858084590134924	0.16652192927511877	0.004336526968358093
data/41	2	40	fd	0.003229086376927918	0.16368827675391567	0.018057883664229783	0.04949230624722536	0.16384154573481943	0.0034994192603550476
data/41	3	40	fd	0.003305492265662408	0.1533294525040401	0.018308119553870243	0.049503812011026944	0.15347574913791692	0.0048277003036927765
data/41	4	40	fd	0.003158531070530849	0.15510564913165192	0.017862230068854974	0.04503358365450811	0.15523633793086086	0.003319885873196809
data/41	5	40	fd	0.0031642708486928415	0.16974087352463313	0.017717878288727954	0.050677222674634856	0.16989594995238827	0.0046991183965619625
data/41	6	40	fd	0.0030306567599646134	0.15903187161123952	0.01696990810267575	0.047074876271141014	0.1591743613980757	0.004440147471539912
data/41	1	40	sg	0.0027365898072888866	0.19135671227650225	0.018008059062383827	0.052889918326289	0.19151568387374313	0.003649645611003637
data/41	2	40	sg	0.0027706862827634655	0.14884452743349563	0.01797649385546091	0.053265939053876395	0.14897583119922198	0.004441192701417707
data/41	3	40	sg	0.002827007949856871	0.18953228367569674	0.01821443367616199	0.05419712337431806	0.18971737558242396	0.004936400750117963
data/41	4	40	sg	0.002715503834999378	0.1450709645942346	0.017766919625587487	0.051038978741372025	0.14520257206790893	0.004246693164204545
data/41	5	40	sg	0.0027201232376589204	0.14550726726897867	0.017641238459623385	0.05445043577917983	0.14565702911406617	0.005043708875512044
data/41	6	40	sg	0.002603036002518022	0.1575193549926674	0.01689544766803371	0.05150145083184329	0.15766228518690184	0.004985890086582501
data/41	1	40	sg0fd	0.0030994644089386253	0.16093667819821333	0.017916453477691364	0.04977868067591143	0.16106071286115764	0.003798330226289129
data/41	2	40	sg0fd	0.0031423092128240316	0.15437675543057178	0.017897697909286612	0.05022225154393276	0.15450695636224698	0.003690361319492797
data/41	3	40	sg0fd	0.0032120418120213487	0.1550055202896094	0.018120709497069135	0.05086976893656071	0.15516405777924402	0.004672291332922623
data/41	4	40	sg0fd	0.0030720906618405784	0.1681901785118766	0.017679166285822796	0.047331659239303894	0.1683263572438927	0.0035420602973560067
data/41	5	40	sg0fd	0.0030811733866540998	0.16453501275089477	0.017569286117010068	0.051504428651746426	0.1647059697158078	0.004633295469152616
data/41	6	40	sg0fd	0.0029507323950879664	0.16443113629391273	0.016830978228999493	0.04837996791491976	0.16459280002785118	0.004487719800877122
data/41	1	50	fd	0.003424707634914147	0.17349522757852437	0.01869277176435091	0.03651000154488249	0.1736701203359478	0.005567503635534298
data/41	2	50	fd	0.003445077989010755	0.1657288369382352	0.018587409444402264	0.04053185818639262	0.1659579250090065	0.004992736162769335
data/41	3	50	fd	0.0035719859123628196	0.1585636857219791	0.01892928240486091	0.0368240154337728	0.15866058274165412	0.003243042677867242
data/41	4	50	fd	0.0034230236261470533	0.15683664963110397	0.01850931244530671	0.02898969612906743	0.1569254989607511	0.0023442567951181457
data/41	5	50	fd	0.003363951994238258	0.14283755642074653	0.018194930593239407	0.03678023425605954	0.14300596632140442	0.0034768262514140724
data/41	6	50	fd	0.003221009519789038	0.16647562198623309	0.017451762233156275	0.035830021315358965	0.1665802678728935	0.002545990829295233
data/41	1	50	sg	0.0028504504288990747	0.17965973440706254	0.01850610182520117	0.046995454655212245	0.1798469467174381	0.005554327310510265
data/41	2	50	sg	0.0028729364032134192	0.18097823614682876	0.01840606208318804	0.04990589792168182	0.18114662442193527	0.003852402680176197
data/41	3	50	sg	0.0029500436055275824	0.13595352319620677	0.018725456912026026	0.04770594062640968	0.13611405412280592	0.0056956235787002174
data/41	4	50	sg	0.002826036464755428	0.15100257869395917	0.01830514370192159	0.0407624871732943	0.1511198367806634	0.0034102461736255263
data/41	5	50	sg	0.002813390136188804	0.17376550483287545	0.018030245197435485	0.04874658062460061	0.17391955063866057	0.005406787535206474
data/41	6	50	sg	0.002689732531044013	0.1754824554817093	0.017284803917331327	0.044922009127457745	0.17561159949928595	0.004882059402094241
data/41	1	50	sg0fd	0.003286329705058936	0.19023406426346978	0.018387390761012513	0.04127882041299502	0.19043897620051145	0.005396185269364418
data/41	2	50	sg0fd	0.0033146868798573734	0.1604786363722001	0.018309898093487088	0.04437951280913378	0.1606165184603784	0.003981793000196136
data/41	3	50	sg0fd	0.0034138854709357103	0.1519659985334647	0.018608619621399973	0.041549426160764236	0.15212274906962003	0.004183972648127497
data/41	4	50	sg0fd	0.0032666922111436354	0.15359267493164666	0.018183812375999336	0.03415373325072684	0.15368790114222314	0.0020846726273191342
data/41	5	50	sg0fd	0.0032382186168190647	0.13169609349029449	0.017939761242514642	0.0434956061806279	0.13180951875374036	0.004057371979466248
data/41	6	50	sg0fd	0.00309975183950319	0.15098107577180372	0.017195653643186464	0.03932381380217774	0.1510875570535368	0.00339537338580792
data/41	1	100	fd	0.003944586590526116	0.24341632356030973	0.019441333835952302	0.0784861589446889	0.24391304170856398	0.005592762948877801
data/41	2	100	fd	0.003961861400656516	0.23633718404470372	0.019297166573995047	0.07443377699422313	0.23651242655928967	0.004583260503142495
data/41	3	100	fd	0.004134868185466561	0.18866001631576987	0.019601564574762323	0.07760140126957453	0.18879376350802124	0.002427182610820943
data/41	4	100	fd	0.004039961493238131	0.19843757058425207	0.019286834613951243	0.09679110065438147	0.19861600177692917	0.0057147848996894225
data/41	5	100	fd	0.003814261326887037	0.17566303450522092	0.018834554641491783	0.07650376135483486	0.17578754134403787	0.0027611904666468203
data/41	6	100	fd	0.0037295840772001263	0.33312212824307125	0.018109221658799118	0.08385764057519822	0.3332725574591216	0.003411410151834033
data/41	1	100	sg	0.0028692553135175754	0.18832165974717854	0.018962660395107772	0.051327035446445825	0.18859815801638194	0.006604563109122005
data/41	2	100	sg	0.0028808979883930557	0.23555488402734354	0.018836587860974335	0.053364094134192436	0.23581548696443808	0.005883668429217224
data/41	3	100	sg	0.002973513438451945	0.18251570638837697	0.019173172155206423	0.04865454119910919	0.18263692483167757	0.0034437753104629484
data/41	4	100	sg	0.00286581190678325	0.14605071567125907	0.018797490962501075	0.05067463817676862	0.14611668069853467	0.0018634905728846106
data/41	5	100	sg	0.002826281999783924	0.16146291957316933	0.018426250302351472	0.05262978302320631	0.16155051367144438	0.0034740796020053984
data/41	6	100	sg	0.002694107571799104	0.1524451795250894	0.017751526854736306	0.05442197991166206	0.15251826596810772	0.002531826242923266
data/41	1	100	sg0fd	0.00335547410404387	0.24468867270113207	0.018720488817686076	0.03861746288552768	0.24487690033197113	0.0029302218465125165
data/41	2	100	sg0fd	0.003369193866431449	0.16827014811274002	0.018619815140073746	0.04229216993185057	0.168624802709934	0.006593859751292487
data/41	3	100	sg0fd	0.0034927525826608883	0.15429301268910378	0.01896209121243206	0.037514454514262704	0.15433839880767436	0.0020793178767165217
data/41	4	100	sg0fd	0.003390944475731512	0.16566223649775283	0.01854716317199629	0.039120563183674274	0.1657243418901819	0.002199440429478258
data/41	5	100	sg0fd	0.0032916296601644326	0.1400439968196362	0.01821300783817217	0.037492334466100105	0.14011063061889908	0.0021859742977903057
data/41	6	100	sg0fd	0.003163047163551785	0.18333341795989766	0.01754684509380061	0.04396605587986299	0.18338739071515195	0.0018905271546161807
data/41	1	150	fd	0.0040618278221005374	0.28574819969571147	0.019599938484200427	0.074241191685391	0.2859543980918173	0.003327626957034557
data/41	2	150	fd	0.004047839081327816	0.27992085153546437	0.019521454755759733	0.07238603622035703	0.28007945070243495	0.003327890078837074
data/41	3	150	fd	0.004178445155945717	0.26474352810408447	0.019765321565680845	0.07647285783157697	0.26491247304315463	0.002692028428809224
data/41	4	150	fd	0.004113566086002857	0.31672152980192697	0.019507194091557333	0.09974925515636864	0.3169838094057271	0.003716435186391536
data/41	5	150	fd	0.00392079471861108	0.24755304306455908	0.018980833032127827	0.08773058622851579	0.24766344699247306	0.0029907585694081934
data/41	6	150	fd	0.0038350041936604093	0.2720370219822876	0.0182669646006382	0.08877934104766849	0.2721922888149909	0.0031261625929384146
data/41	1	150	sg	0.0028726904720398753	0.1528633659357945	0.018955380221791766	0.0510036385595672	0.1530950958202382	0.006191575344092719
data/41	2	150	sg	0.0028819329725359357	0.31119886391513046	0.018828872462398293	0.05306339331495662	0.3115216973841357	0.006426715544129865
data/41	3	150	sg	0.0029744270712057284	0.18759635731142293	0.019163325685769103	0.048979951760827894	0.18775039883189798	0.003154556955096239
data/41	4	150	sg	0.0028659129457479795	0.14719206965271966	0.018788578527317162	0.050436561762180254	0.1472638522220395	0.001947748932169121
data/41	5	150	sg	0.0028259596574044168	0.16634948714768855	0.018429528382814107	0.051878864299928364	0.1664367881339244	0.003216864326009313
data/41	6	150	sg	0.002695627589262517	0.15663706469067482	0.017745298020957354	0.05363791892762986	0.1567675896313734	0.00245329498128188
data/41	1	150	sg0fd	0.0033793760033524896	0.412990106637281	0.018689709364958847	0.03834447795152858	0.41323131764945564	0.002649862567231445
data/41	2	150	sg0fd	0.0033902513226724646	0.1816124154241062	0.018606939641253418	0.041956239238947673	0.18185977110220347	0.0054554866995325645
data/41	3	150	sg0fd	0.0035055128371329807	0.1280562951152675	0.018948360662396357	0.036952176310350984	0.1280968338459334	0.002363898680084587
data/41	4	150	sg0fd	0.0034056686719850745	0.16323562378181863	0.018532476843849226	0.03763643336683671	0.1633151173020786	0.002285429117027663
data/41	5	150	sg0fd	0.003305969854900078	0.13135961774068738	0.018201563594777807	0.0362751593638444	0.131437910741892	0.0024411433867828707
data/41	6	150	sg0fd	0.0031782773719958267	0.16432502951279773	0.0175408063602728	0.044035005993516556	0.16436850987328222	0.0021969330323488015
data/42	1	20	fd	0.001788637622499368	0.06599677933131713	0.013056542348871636	0.010455461130807945	0.06603433882111445	0.0012399180809818887
data/42	2	20	fd	0.0014805205800612088	0.08669140849986409	0.00985507295873628	0.009915294473260566	0.08671734824096664	0.0010395970965291909
data/42	3	20	fd	0.0015058146690389662	0.10219813034925135	0.011364232235482892	0.012665151670909737	0.10224234171385535	0.0013610292880015772
data/42	4	20	fd	0.0014334623607415232	0.12313399237476887	0.010305601274726357	0.012554249234923839	0.12316621859152911	0.0013081207452880122
data/42	5	20	fd	0.00167945645553069	0.09451904192390274	0.012941724271925047	0.013786878967126206	0.09455966010835853	0.0013299469008508842
data/42	6	20	fd	0.0017208946124330994	0.09715676053920581	0.011744557965051722	0.007961847060422285	0.09719113551376735	0.00111450187832513
data/42	7	20	fd	0.0015446370618943832	0.1031299376313767	0.011448332815593095	0.012852206137321872	0.10318031959277173	0.0012620872333327497
data/42	8	20	fd	0.0018238885900620288	0.06598533816634757	0.012205253725766018	0.009597113198321254	0.06602582417820256	0.0012873407368980128
data/42	1	20	sg	0.001676667402273528	0.07705633437066545	0.013070671932242785	0.010903798544545812	0.07711261651190714	0.0013777297154942071
data/42	2	20	sg	0.0013891364673381593	0.09066403325886419	0.009864858601858985	0.01024234594832888	0.09071463948920992	0.0013431684266356828
data/42	3	20	sg	0.0014138167134760643	0.10399775258206284	0.01138336158762187	0.013111884158337198	0.10403111490304169	0.0010297573095331145
data/42	4	20	sg	0.0013443225371041407	0.08967965083494123	0.01032032446010981	0.012856539802033497	0.08971895250275366	0.001378432875735202
data/42	5	20	sg	0.0015724319959716444	0.09626819114626062	0.012960085637292739	0.014260205820622884	0.09630968791796526	0.001244469174089101
data/42	6	20	sg	0.0016071806089801505	0.10049030402196317	0.011753704042903932	0.008490218007141885	0.10054476315397914	0.00138425001609005
data/42	7	20	sg	0.001451133489441909	0.10897433483435674	0.01146614921398828	0.013185033820451563	0.10905069615778461	0.0016407185054853083
data/42	8	20	sg	0.0017082264696737593	0.07340221655220518	0.01221331139461112	0.010073551273502691	0.07345411455908019	0.0013887810176782284
data/42	1	20	sg0fd	0.0017804014813590733	0.06729981373875268	0.013024425667756377	0.010495067169737084	0.06733964530426002	0.0012655588040011109
data/42	2	20	sg0fd	0.0014741583430138633	0.08437293909656471	0.009831718794319896	0.009934129074298937	0.08440135567257318	0.0010844610289548631
data/42	3	20	sg0fd	0.0014994169243326525	0.1015050859680289	0.011336343258159883	0.012697935498639347	0.10154634616673397	0.001299056521431657
data/42	4	20	sg0fd	0.0014272013519666033	0.11050814430368733	0.010282593578648767	0.012557689613564892	0.11054066323928527	0.0013242944431839385
data/42	5	20	sg0fd	0.0016713893098414762	0.09530451760215906	0.01290801244494216	0.013814799119405238	0.09534507840008363	0.0013191704157657369
data/42	6	20	sg0fd	0.0017118339193060892	0.09962434352314178	0.011710602680889852	0.008026418997573998	0.09966185945617374	0.0011638926633028024
data/42	7	20	sg0fd	0.0015381663139596715	0.10345477555495831	0.011421035222081582	0.012861431836850741	0.10350857379701614	0.0013149193953658363
data/42	8	20	sg0fd	0.0018152340237536778	0.06697386096440411	0.012173518933280203	0.009644985168494184	0.0670163775957087	0.0013146751222010145
data/42	1	30	fd	0.0024893806890970743	0.20026596814276015	0.01495008810743692	0.01230778862232887	0.20045457219287377	0.002128630437193897
data/42	2	30	fd	0.002049092713990605	0.16032697195994777	0.011110720359087225	0.00804165107181451	0.1604658265863415	0.0027850112164160183
data/42	3	30	fd	0.0020459495191472656	0.09356416611991462	0.01253689971561942	0.008445350388023007	0.09357757364001547	0.0010336512462900502
data/42	4	30	fd	0.002000973760956405	0.17146550455819637	0.011368956726942742	0.009468545100548321	0.17158343626457198	0.0024224056573009176
data/42	5	30	fd	0.002395647952139369	0.25544759417260304	0.014625692276342063	0.011487339620724754	0.2558916539400537	0.0022058165931970668
data/42	6	30	fd	0.0025850894936930023	0.15756290870737735	0.01354991914427554	0.00958890921237682	0.15785101658972628	0.002322842256211611
data/42	7	30	fd	0.0020925932645254547	0.12006527529510651	0.01276145020125363	0.009884999286372575	0.1201495345926877	0.0028106936315416523
data/42	8	30	fd	0.002582730784043778	0.20940202544205305	0.01408686327541956	0.00976687419486132	0.20976292463854584	0.002856291910949513
data/42	1	30	sg	0.002253299753104603	0.09586453674375281	0.014937618182786055	0.011859330312836	0.09589410119725592	0.0010630820367832027
data/42	2	30	sg	0.0018449354314301388	0.08843075365648088	0.011086005009261934	0.007774860849438316	0.0884742816523347	0.0015965083487410557
data/42	3	30	sg	0.00184427467404477	0.13488586264616134	0.01252874595047586	0.008484547421591899	0.1349427298912096	0.002109816898376386
data/42	4	30	sg	0.0017980380231319543	0.18696337188891804	0.011349801549068382	0.009779610137466378	0.1869940928063825	0.0014304409499499738
data/42	5	30	sg	0.0021631996274419363	0.10421508547067886	0.014621714563535422	0.011018255722507754	0.10424192188099846	0.0011528528368355926
data/42	6	30	sg	0.0023268747788417828	0.09484783239992459	0.013528420025837444	0.009147395001752226	0.09493416018976424	0.0013941530039511074
data/42	7	30	sg	0.0018891822265437728	0.11539740800887785	0.01275025562986617	0.009942288328364517	0.11543859896668374	0.0018955667476808762
data/42	8	30	sg	0.002333618517092068	0.12284846439360476	0.014063947911958146	0.009369111566777553	0.12287826977391275	0.000659813297214893
data/42	1	30	sg0fd	0.002461571538222662	0.211048895842356	0.01487178435779293	0.011848029459548073	0.21116890757457385	0.001773494607884312
data/42	2	30	sg0fd	0.002025628271231622	0.13440759209799275	0.01105333303525606	0.007742865009908434	0.13452593700529955	0.0025878498323234135
data/42	3	30	sg0fd	0.00202296019132792	0.08042336116799263	0.012476061224642948	0.008189346821558443	0.0804405027405419	0.0011794699403752866
data/42	4	30	sg0fd	0.0019776363845664543	0.13720538653917208	0.011311406991747404	0.0093230888141188	0.1372757019686244	0.0021370404206206618
data/42	5	30	sg0fd	0.0023677009733157795	0.3134387628716457	0.014559044395353576	0.011022899313285971	0.3139897799853479	0.0021805100025869928
data/42	6	30	sg0fd	0.00255393201355836	0.15901154157457076	0.013484054844370357	0.009215865767841514	0.15929431445497164	0.0027005643256319233
data/42	7	30	sg0fd	0.0020697764939898336	0.1269875612578633	0.012698475866784352	0.00958810280657216	0.12706102456906815	0.0025898087960259946
data/42	8	30	sg0fd	0.0025526723872291504	0.20667523364887927	0.014010702037124102	0.009391617536842787	0.20698745926939752	0.002706147572632137
data/42	1	40	fd	0.0027225491741413605	0.10443639302657921	0.015453019475570387	0.022911831996801142	0.10448753117163861	0.0018725528027632825
data/42	2	40	fd	0.0022238454276575638	0.12783695827169891	0.011389840246949747	0.015622947076575074	0.12784996738949153	0.0008778252271724364
data/42	3	40	fd	0.0022080843387382197	0.16359933119664263	0.012857446258950985	0.01691516116736096	0.16380661744957237	0.00290963604680245
data/42	4	40	fd	0.002214237942500096	0.12372750127188055	0.011811327258111293	0.018092782858827396	0.12373410671719465	0.0005611542871782831
data/42	5	40	fd	0.0026244742225369636	0.10725133954966343	0.014937250541641085	0.02447668190634236	0.10732998512628701	0.002057443527680989
data/42	6	40	fd	0.002828854445272529	0.07770713698360397	0.013795842468746839	0.016851721810582292	0.0777937069149065	0.002752929404041023
data/42	7	40	fd	0.00226788638975193	0.12621465205972743	0.013065226245235857	0.020471651351774714	0.12624149176233024	0.0017905069585487131
data/42	8	40	fd	0.0028445813380981277	0.1041057032620542	0.014558683202400407	0.01757442998687621	0.10417299495279807	0.0023535558398722744
data/42	1	40	sg	0.0023985169770160777	0.13767676581957713	0.015403949561312366	0.021026217774695433	0.137771832815873	0.0021167697980699436
data/42	2	40	sg	0.0019510258039007865	0.14117246000089748	0.011340443333955811	0.014791502665538366	0.14119808598459285	0.0009007063415549945
data/42	3	40	sg	0.0019534435452367356	0.09146461647317944	0.012827894271423407	0.014988816768465685	0.09147194397695119	0.0005086238883580011
data/42	4	40	sg	0.0019270414484677174	0.15896477764494985	0.011754016790860968	0.01684612531999003	0.1590309673491602	0.002202340954960033
data/42	5	40	sg	0.002307324908579101	0.11068241136641559	0.014901552687893591	0.021613499641593054	0.11079786953180601	0.003148558098055725
data/42	6	40	sg	0.0024890074750018895	0.10479609385402965	0.013739656771086217	0.015117296630026434	0.1048468818574074	0.0012442724078019322
data/42	7	40	sg	0.00199361672586055	0.2447028553570082	0.013031406255395834	0.018154088908640766	0.24503082225234857	0.002929761117434134
data/42	8	40	sg	0.0024985191900603974	0.11357586070687133	0.014494091942216425	0.01639490930682202	0.11360989970422995	0.0008544486932879237
data/42	1	40	sg0fd	0.0026714583146282152	0.10261643484406494	0.015322804583918742	0.020982099292124308	0.10265487106837107	0.0012548241367026942
data/42	2	40	sg0fd	0.0021813824096635643	0.12273375488794938	0.0113054045214448	0.014687870314119361	0.1227429018655577	0.0005205490756683085
data/42	3	40	sg0fd	0.002169087281185497	0.1373776292073068	0.01277339864201697	0.015129373283481828	0.13749053040646414	0.0021521829640841392
data/42	4	40	sg0fd	0.0021651576827886334	0.13674631856182226	0.011675985296612531	0.016862588154625005	0.13675775092513354	0.0008206743950421755
data/42	5	40	sg0fd	0.0025733961890443977	0.10343594702449885	0.014841365367867478	0.02171503773665989	0.10350413185539414	0.0021206649673957
data/42	6	40	sg0fd	0.0027733586747114135	0.11849842004083261	0.013707899975080423	0.014990267319806719	0.11855856755470652	0.0021144475725643503
data/42	7	40	sg0fd	0.0022240268896371483	0.14185408549508105	0.012974532932459471	0.018364118119182097	0.14188893391639976	0.0018613983828937226
data/42	8	40	sg0fd	0.002789648669206131	0.09458384332112407	0.014434960431818617	0.01638541856119213	0.09461893485224916	0.0015818921926807562
data/42	1	50	fd	0.002851538085200487	0.12494484146017215	0.015819792489172636	0.04126228225074703	0.12501634912749487	0.0018225891720104008
data/42	2	50	fd	0.0022994639904471703	0.1547810210666631	0.011574983866242042	0.020752245680429653	0.1548612110847807	0.0028652572894636227
data/42	3	50	fd	0.002304875022780063	0.14571100373085363	0.013014988329272885	0.03210733243962188	0.14574784659277934	0.0015163202709610679
data/42	4	50	fd	0.002346786186321237	0.21245938997600936	0.01231001036190788	0.03405119310533833	0.21253465060638596	0.00276371367958473
data/42	5	50	fd	0.0027695682533739855	0.18738863744088669	0.015141988654953817	0.05011475416138907	0.18750200130536268	0.002823721172631581
data/42	6	50	fd	0.002996088611894976	0.1611332047020708	0.013972280218006861	0.038785940862908944	0.16122592944254688	0.0024019194033042964
data/42	7	50	fd	0.0023561030078935587	0.13101580202001217	0.013250876154923989	0.039312344444501025	0.13104527125677232	0.0023502863523900265
data/42	8	50	fd	0.0029593386705787637	0.28882615068868805	0.014879643353553178	0.028994606720774075	0.28888874531496267	0.0015538049915720916
data/42	1	50	sg	0.00244983319815381	0.09967736288793667	0.015728144766205578	0.03228184196153465	0.09974080213265415	0.0018593048300613165
data/42	2	50	sg	0.001983033271573577	0.12778141461339432	0.011495253106804467	0.018783049129517893	0.12779165806882328	0.0005745318574913336
data/42	3	50	sg	0.0019852523314042555	0.10165016682000083	0.01296146163442069	0.02568503532574575	0.10166360961662498	0.0008117701255407747
data/42	4	50	sg	0.001977955146372624	0.14077441623664524	0.012203080944326322	0.026147268178418805	0.14078542772975564	0.0006915586893310251
data/42	5	50	sg	0.0023618619249175196	0.1110207137805978	0.015065329675058315	0.038572668079477505	0.11111692732734754	0.0031219166557906884
data/42	6	50	sg	0.0025443608743785933	0.12564488537833843	0.013872932397498604	0.028351817747369862	0.12573027997150274	0.0021611094413165085
data/42	7	50	sg	0.0020305468508630513	0.13440868863107647	0.013191510822417724	0.030686961277495445	0.13446142766660604	0.0028288600557437684
data/42	8	50	sg	0.0025470665650389438	0.0948050048309553	0.014775448598297073	0.02336376125682036	0.0948518965475742	0.0016669528622166273
data/42	1	50	sg0fd	0.00275489100694657	0.11873941660250976	0.015613411650115925	0.03272008519976908	0.11884413623210811	0.002787447272215486
data/42	2	50	sg0fd	0.002231206328031779	0.1510074967612157	0.011446774013401247	0.018680368835327903	0.15105281279004146	0.002064766834075681
data/42	3	50	sg0fd	0.0022276663496488343	0.17296769908854406	0.012889617532766096	0.026431196919870604	0.1729995896880575	0.0011608922870384182
data/42	4	50	sg0fd	0.002249621919088405	0.15274248600322038	0.012048659063047952	0.0258527817882821	0.15279766750778268	0.0016323549791315871
data/42	5	50	sg0fd	0.002664869138211664	0.16517432308230112	0.014991499503299751	0.0395074958364948	0.16527573217658026	0.0026966952136526674
data/42	6	50	sg0fd	0.002880465758679604	0.20977835130645206	0.013826423765903343	0.028576681929331292	0.20987048275938205	0.0027825329993793418
data/42	7	50	sg0fd	0.002283418673201809	0.11715258259144748	0.013115080714448859	0.03134793319969705	0.11717838440593249	0.0020602731876608986
data/42	8	50	sg0fd	0.002869719346620725	0.12396710670689295	0.014692878160275891	0.023778297344765626	0.12406910396307337	0.002695700313981549
data/42	1	100	fd	0.0031974814371757716	0.1902242783830465	0.016143458313706918	0.0791293775347429	0.19034635026433727	0.004122827597960535
data/42	2	100	fd	0.002455603804208695	0.17919822871558805	0.011724249150810035	0.043217641248469524	0.17929630016309386	0.0023906042702026035
data/42	3	100	fd	0.002573794982444377	0.21149428295877004	0.013222654754633412	0.06815781393287995	0.21151704235465482	0.001500131727516692
data/42	4	100	fd	0.0027113058391304836	0.2602537297519006	0.012802307488475047	0.056083393329463355	0.26032045382742686	0.002867994910648108
data/42	5	100	fd	0.0030824388790193498	0.22907759459617966	0.015378759409876628	0.09139888943635299	0.22921387456984404	0.004421054065595127
data/42	6	100	fd	0.003469860591730696	0.28563615050675056	0.01448241346714747	0.0889557515642318	0.285839410379243	0.004016476854768704
data/42	7	100	fd	0.002629210189117293	0.21260053031186898	0.013482468271337577	0.07994807552032974	0.21278988489843417	0.004565237413164247
data/42	8	100	fd	0.0031410289385507507	0.2604617412185251	0.015149700878649116	0.05514964179088109	0.26083288599678833	0.004267726293463681
data/42	1	100	sg	0.0025206745311405344	0.29374704318546024	0.015976939702038066	0.05454000474925865	0.2940837569670156	0.0034837536024517344
data/42	2	100	sg	0.0020228071417915557	0.18458048975114386	0.011595654714089996	0.025037239073254575	0.18460527113741096	0.0011117269846378996
data/42	3	100	sg	0.0020384723559836505	0.26281021568326	0.013052489351825554	0.0423727561170552	0.2629618104426189	0.0026122857637274227
data/42	4	100	sg	0.0020563929791224834	0.192434523634996	0.0125597909762612	0.045519722583076294	0.19247635332694774	0.0020116663355022615
data/42	5	100	sg	0.0024471885730509425	0.17256327494813617	0.015194654369768072	0.06425633931564224	0.17271474042811022	0.004150052220556516
data/42	6	100	sg	0.0026183218085347455	0.23969985746167485	0.0140521187566499	0.058594712845420345	0.23986372696593633	0.003659679490848715
data/42	7	100	sg	0.002087380672801232	0.18177324188213428	0.013352482499621936	0.05314444811642718	0.1818612556335457	0.0039878831216115
data/42	8	100	sg	0.002584253737110184	0.5220905240615172	0.01496436956326841	0.035884657917328665	0.5225103563676633	0.0031262038512020773
data/42	1	100	sg0fd	0.0028950203529078135	0.1579225731793197	0.01581185703100975	0.05418470778169109	0.15800645888656162	0.00295726227226331
data/42	2	100	sg0fd	0.002303759437239307	0.172517064175152	0.011534802527086666	0.024741622986395623	0.17264573061712915	0.0026301607316833097
data/42	3	100	sg0fd	0.00233865208259186	0.15751298710491876	0.012953139650815789	0.04029221020769626	0.15753077019706885	0.000951017665272171
data/42	4	100	sg0fd	0.002415899661829609	0.18009597699390903	0.0123353178530181	0.048007360919991776	0.1801482145800363	0.0028537985701097657
data/42	5	100	sg0fd	0.002809461270282978	0.18633340014771832	0.015076686498718355	0.06512752197089498	0.1864840895018459	0.0035358561010004797
data/42	6	100	sg0fd	0.00303614506933184	0.19931158180319564	0.013905809723706912	0.059787018600742134	0.19944494663236625	0.0030328803645243174
data/42	7	100	sg0fd	0.0023866902509315307	0.26561798440353873	0.013219835038955529	0.051570801102073315	0.2656899099236328	0.003447700633573428
data/42	8	100	sg0fd	0.0029598938117385426	0.11557173728243994	0.014849267641977044	0.03552839720881727	0.11559903480282306	0.001275534923235774
data/42	1	150	fd	0.003259646798368075	0.2076911170325756	0.01618651339267714	0.09941627040184386	0.20782046223188314	0.004044891621050603
data/42	2	150	fd	0.0025386284745269956	0.3310814549598853	0.011737918691559606	0.06016063780198765	0.3311824277817738	0.0027475134422492425
data/42	3	150	fd	0.002668874051808137	0.24419747477914025	0.013271560339443485	0.09324600505848572	0.24424154105054816	0.003000690589793027
data/42	4	150	fd	0.002773253755966227	0.3014548366417541	0.01287231296477332	0.07746313010964273	0.3017013414923076	0.003425188701176525
data/42	5	150	fd	0.003206415066593218	0.227726924394452	0.015438277580984951	0.10259043746442424	0.22783816809579843	0.004389514242240412
data/42	6	150	fd	0.0038296177630783926	0.22609161994416144	0.01492232124672853	0.098417147626535	0.22618542031356528	0.004182686169546337
data/42	7	150	fd	0.002710671206574514	0.25011711572799233	0.013496990285071616	0.09706929509296391	0.25023885094429515	0.004097375535661127
data/42	8	150	fd	0.0032405952017797515	0.28641737482476093	0.015194061806590452	0.08394624622408967	0.2866297144128667	0.004295861607485516
data/42	1	150	sg	0.0025195811137108397	0.3203204589424154	0.015978797283662825	0.0549530807202086	0.320718275148509	0.0034761819846062117
data/42	2	150	sg	0.0020221279928880815	0.20523171613093863	0.011601213654827264	0.025390872485663667	0.20526017948045705	0.0012087287789405716
data/42	3	150	sg	0.0020390892831001206	0.2512826362775161	0.013055345983846594	0.04301921215954911	0.2513935660603686	0.002263748841299073
data/42	4	150	sg	0.002057893606335015	0.19993294269085748	0.012566273965470696	0.04477746252844481	0.1999719933408293	0.0019455317720732082
data/42	5	150	sg	0.0024472338563597497	0.25285072950087895	0.01519489140099167	0.06498522656231788	0.2530083198217488	0.004181888256652545
data/42	6	150	sg	0.0026158437328099187	0.23207839674669933	0.014052477309869206	0.059216159889301075	0.23226465365682297	0.0036976722379357427
data/42	7	150	sg	0.002088381932110085	0.1784590652863238	0.013360014391274508	0.05344871304888001	0.17855195904601925	0.004072096419364599
data/42	8	150	sg	0.0025822040436491393	0.4746886360222865	0.014965319636259434	0.036817832806069865	0.4753262828762048	0.0031878533387090413
data/42	1	150	sg0fd	0.00289619377280181	0.18378663673240944	0.015816262363248644	0.05418639049450653	0.18386140896684522	0.0028809242700308137
data/42	2	150	sg0fd	0.0023061349231462747	0.1703560213942679	0.011541384156360029	0.026924713824506556	0.1704232749017666	0.001339123313402658
data/42	3	150	sg0fd	0.002341567022860777	0.16390211810242067	0.012951197791556051	0.042492120090232406	0.16391882794731782	0.0008592388446708146
data/42	4	150	sg0fd	0.002423255058303728	0.2119929065926965	0.012343913244407255	0.04852906455075254	0.21204752161954823	0.0028359096628509523
data/42	5	150	sg0fd	0.0028107598408001803	0.20162791299809693	0.015065095579279614	0.0667714314078107	0.20177745710430856	0.0035144386435632616
data/42	6	150	sg0fd	0.0030387932921461043	0.19472415255590442	0.013885995526093785	0.06320004593989988	0.19483101459482358	0.0029568543228328447
data/42	7	150	sg0fd	0.002391831195808856	0.2631348017842294	0.013228210702028556	0.05295001636381839	0.26321150358492046	0.003571851408674346
data/42	8	150	sg0fd	0.002959289192753051	0.11096651222633662	0.014858757507616194	0.03623795612696522	0.11099346596771147	0.0012248417209070272
data/43	1	20	fd	0.0016540929051619975	0.09897938319151979	0.011229718650215062	0.04133964180262154	0.0990200835902526	0.0012262088868885506
data/43	2	20	fd	0.0015332384422186735	0.09745975733992701	0.01007789976808478	0.046546501548376265	0.09749428493299131	0.0010150271742411362
data/43	3	20	fd	0.0017631622272644412	0.09523883997099837	0.01304947875505071	0.03957955915091003	0.09528613226039959	0.0013887836471153303
data/43	4	20	fd	0.0018356734496474084	0.10204178018959083	0.013813752678653984	0.04214514226221931	0.1020916016423639	0.001337993926551169
data/43	5	20	fd	0.0018197655012559698	0.11376243589645159	0.012207470371183825	0.032067275303808665	0.11381558939683946	0.0017154944874847333
data/43	6	20	fd	0.0019461821721740184	0.09904511850997622	0.014105955862622957	0.03766739734575137	0.09910072874237202	0.0016395416984829646
data/43	7	20	fd	0.0018981731278948633	0.10032571126600907	0.013851131833671796	0.04196416818948302	0.10037794122178263	0.0013721726680082876
data/43	8	20	fd	0.0020041992097526782	0.10315982786900825	0.013307629544740249	0.027883029222022	0.10322631034086799	0.001885898301603047
data/43	1	20	sg	0.0015456505205850828	0.0973066810957942	0.011248167942924247	0.041783444563176446	0.09734858450764695	0.0012139142840169558
data/43	2	20	sg	0.0014294918779632388	0.09889843151257752	0.01009266182072522	0.04699861710438222	0.09893436995873309	0.0010619589631696543
data/43	3	20	sg	0.001639915115219928	0.09692867460100495	0.01307644937407228	0.04005732526777281	0.09697782917270478	0.0014106415565623824
data/43	4	20	sg	0.001713411543962317	0.09967735623997882	0.013842877599485324	0.04265993635543481	0.09972876955523169	0.0013812880799728671
data/43	5	20	sg	0.0016962801793176236	0.1150620322466145	0.012225518264472325	0.03240673637596011	0.11511745743960988	0.0016347929038343415
data/43	6	20	sg	0.0018151927543230818	0.09740499134529425	0.01413285856184931	0.03809123802832753	0.09746212848418258	0.001592514155433714
data/43	7	20	sg	0.0017677716235519542	0.10086475359905997	0.013878597361348978	0.042385560932942566	0.10091873978814705	0.0013355617623856376
data/43	8	20	sg	0.0018728889385920477	0.09867006476481506	0.013325250577361503	0.02813962199504227	0.09873954247537943	0.0018743872076163294
data/43	1	20	sg0fd	0.0016457321499703222	0.09840466432150284	0.011186733540431058	0.04122380267987758	0.09844494867479107	0.0012133300201337277
data/43	2	20	sg0fd	0.0015250576477110317	0.09730997057903998	0.010043539020895836	0.04640089114646452	0.09734417858833826	0.0010122878835630374
data/43	3	20	sg0fd	0.0017534858217702204	0.09511239187768876	0.013002514860145083	0.03945729310826007	0.09515921875864096	0.0013737698889161535
data/43	4	20	sg0fd	0.0018261873673312099	0.10141518731968958	0.013761938743231429	0.04202535874546358	0.10146447706446615	0.0013218543418142136
data/43	5	20	sg0fd	0.0018100398132755873	0.11352659599072044	0.012161173503932135	0.031974986943382924	0.11357926177780255	0.001687863034192079
data/43	6	20	sg0fd	0.001935920347156565	0.09847877345356972	0.014051233977235457	0.037551596896337275	0.09853373570189096	0.0016178655335098843
data/43	7	20	sg0fd	0.0018877853946434053	0.10002291620448639	0.013796801318183918	0.04182040053340162	0.10007456093263425	0.0013527767575374943
data/43	8	20	sg0fd	0.0019940818000484736	0.1022847963970956	0.013257815035394693	0.02779138644378486	0.10235099713109796	0.0018715581005050678
data/43	1	30	fd	0.0024809100796080058	0.12401594998534209	0.014192279996677146	0.04988033412893391	0.1240899547393618	0.0021642842636012257
data/43	2	30	fd	0.0022951731540941213	0.12012400301088962	0.012411409315108259	0.06401247154103067	0.12019393024327168	0.0020826157915625407
data/43	3	30	fd	0.002764048281310925	0.13619982545008438	0.01620511093159099	0.05579419205080669	0.13631090106077162	0.003175682384598705
data/43	4	30	fd	0.0029117701559311475	0.12922764119635252	0.01750149287829953	0.0546593261329473	0.1293404717448966	0.0029697978801445563
data/43	5	30	fd	0.0028311150276730326	0.12658637642234605	0.015121857128891126	0.037933059508411575	0.12671450330910847	0.0034656287103669607
data/43	6	30	fd	0.0030887149101512935	0.13205181586438097	0.01823471335835329	0.049764094248052844	0.1321870660157969	0.003569087690633034
data/43	7	30	fd	0.0030595806578883086	0.133316875905361	0.018026301111039592	0.05921434357275788	0.13343957040182536	0.003069105890957323
data/43	8	30	fd	0.003099421714939491	0.13000799412037	0.016850177638376315	0.03682576395574572	0.13014787362725563	0.003474242821336422
data/43	1	30	sg	0.0022202097172529197	0.13369923357621183	0.01419914335817484	0.05160024243483932	0.13378466417989562	0.0022966483906118654
data/43	2	30	sg	0.0020574797965225784	0.12710412054522285	0.012413175929219266	0.06482042216645174	0.12717850766693073	0.002026873911438451
data/43	3	30	sg	0.0024522484911548726	0.1342777368927093	0.016221272752172826	0.056719950117104255	0.1343955526947972	0.0034854648036877806
data/43	4	30	sg	0.0025840738377063683	0.13214343216847188	0.01751945624491223	0.056119582084212846	0.13226456254687127	0.0031708461650909706
data/43	5	30	sg	0.002524138997448883	0.12821319755832905	0.015117532721243996	0.039522456501525506	0.1283312921762053	0.003065933126012618
data/43	6	30	sg	0.0027402769720331036	0.13629628073687347	0.01824790107307157	0.051069607769180084	0.1364382339789257	0.0038205315049938287
data/43	7	30	sg	0.002709460059776733	0.1367468370031231	0.01804319272725563	0.06034038042897385	0.13687792777902283	0.0034154055985650797
data/43	8	30	sg	0.002759108819666006	0.13475206585634567	0.016846884333038933	0.037821126451692555	0.1348750527747504	0.0028107833271159414
data/43	1	30	sg0fd	0.002448360615832447	0.12520055598826818	0.014095901332868761	0.049884540669434596	0.12527419926946343	0.0021469554289996347
data/43	2	30	sg0fd	0.0022662406178693083	0.12031077133715919	0.012325287029833624	0.0635478863677527	0.12037924745214397	0.0020279180241885917
data/43	3	30	sg0fd	0.0027246628130296415	0.13441481502396688	0.016082838919334107	0.05531350222284592	0.1345227540324583	0.0031871015532422015
data/43	4	30	sg0fd	0.0028705710381073126	0.12872245482379932	0.017368602250870935	0.05437253316583976	0.1288321880801457	0.002779003193588959
data/43	5	30	sg0fd	0.0027939172264597766	0.12522913901186117	0.015019400177032726	0.038006713176370645	0.1253497593566285	0.0032993879136937864
data/43	6	30	sg0fd	0.0030443922688986325	0.1320809258485842	0.018086908342716066	0.04951530400633188	0.1322127080598064	0.003560612702120265
data/43	7	30	sg0fd	0.00301438504453833	0.13289292800569064	0.017876259291938704	0.05876377228546064	0.13301225799211164	0.003085504760290043
data/43	8	30	sg0fd	0.003056813770435996	0.12870660212895832	0.016728377365200237	0.036709577948024756	0.12883565828669538	0.003244760682835242
data/43	1	40	fd	0.0027284942761127517	0.1379274620311698	0.014406466691575415	0.05139754871802305	0.13798836992485533	0.0027442928233784056
data/43	2	40	fd	0.0025347801276232834	0.1467272860316807	0.012687808113021629	0.07682301004972632	0.14679495377598328	0.0025231863232881863
data/43	3	40	fd	0.003088263811211569	0.1463405129505354	0.01658466539589367	0.06437853809401071	0.14648155004428162	0.003929467918681115
data/43	4	40	fd	0.0032490506377974644	0.13706895542250144	0.018089650834820326	0.05901795699482385	0.13721003334111584	0.00397509387370512
data/43	5	40	fd	0.0030497843536164268	0.12200825183630092	0.015323195871267743	0.03661591007899353	0.1221199241969754	0.0046768710552711834
data/43	6	40	fd	0.0034426257399560274	0.13624525917224603	0.018822650784262308	0.051564065664334496	0.1364379589307977	0.005203384660792168
data/43	7	40	fd	0.0034287104302319843	0.13531052617495273	0.018559089189602695	0.0652442534437077	0.1354694977448222	0.00420483986352242
data/43	8	40	fd	0.0033738710475872	0.13217615313307438	0.017112259890493236	0.03503121032253227	0.13231790668649449	0.004368632516195178
data/43	1	40	sg	0.002384134591007401	0.12134481974198301	0.014411995797165102	0.050011629824537315	0.12141545852723197	0.0026641504978242663
data/43	2	40	sg	0.0022057976177877322	0.13655467838165763	0.012685332144669109	0.07221874201555123	0.13663370674637418	0.002527038443022653
data/43	3	40	sg	0.00266802357695709	0.1422930028189763	0.016576190757305008	0.06519855353903305	0.1424593229303626	0.004773178141238945
data/43	4	40	sg	0.0028062118990506975	0.14048768317306942	0.01806337357616988	0.060996089408699855	0.1406643378451233	0.004875033728769375
data/43	5	40	sg	0.0026711531605051303	0.13397641806044278	0.015311342234540313	0.036353164147756536	0.13414935807582923	0.004609846578936308
data/43	6	40	sg	0.00297902074254547	0.13617303685099277	0.01880333921006298	0.05403366911294858	0.13633660257422048	0.00410862915456567
data/43	7	40	sg	0.002959114949021533	0.13998279111341516	0.018542492533965657	0.06712599639457374	0.14016910701450389	0.004959836972548202
data/43	8	40	sg	0.002944537821245424	0.14298569673710845	0.01709822442589898	0.037001462143935286	0.14321015029847986	0.005138946691407285
data/43	1	40	sg0fd	0.0026678171257557017	0.11189551638190849	0.01433261942879273	0.04797645459217277	0.11195190608694151	0.0026325863767878476
data/43	2	40	sg0fd	0.002472968752111174	0.13449184882575296	0.012596955931380023	0.0712835995075325	0.1345560455052055	0.002404776213421672
data/43	3	40	sg0fd	0.0030178143530514524	0.14381440155076944	0.016430446156047114	0.06327807969071386	0.14395556589581826	0.004062568934202345
data/43	4	40	sg0fd	0.0031754608374956667	0.1348984123186249	0.017878524166728898	0.058433626167062526	0.1350398619707589	0.00418127012477423
data/43	5	40	sg0fd	0.0029897645758449353	0.12353911380159893	0.01523110210380018	0.03436392931655252	0.12365654882310172	0.004516709515046878
data/43	6	40	sg0fd	0.0033669816792703255	0.13424968722913433	0.018615470861736698	0.05153532910808587	0.13441562289840622	0.004545578196472406
data/43	7	40	sg0fd	0.0033512840422365016	0.1349886560063952	0.01836256232102482	0.0646678032136125	0.1351469539890001	0.004353917986490787
data/43	8	40	sg0fd	0.003304488844520815	0.13258810411571434	0.016986726506831477	0.0350145006319283	0.13274094813719453	0.004463868131475397
data/43	1	50	fd	0.002951987382636835	0.11634920970081288	0.014150801187254015	0.0885310155356327	0.11643964494880406	0.0030975246696272325
data/43	2	50	fd	0.0028365014111361476	0.16961349635831408	0.012695768312291626	0.12175898473248603	0.16974504290634085	0.0031456895583857024
data/43	3	50	fd	0.0032459354056965793	0.15587420326117238	0.016750828846076857	0.0681192368174867	0.15604639186982805	0.005474295616249685
data/43	4	50	fd	0.0033918156322844534	0.14644382789475688	0.01846362908157792	0.060875227654845085	0.146630732128193	0.005573047444463398
data/43	5	50	fd	0.0032265138719747666	0.11219655141774777	0.015087340046118985	0.06766904607640743	0.11233412039816716	0.005279072822696873
data/43	6	50	fd	0.0035782222530895092	0.1346182759498123	0.019089459572326644	0.048495721649504026	0.13478258991265465	0.005033428317486583
data/43	7	50	fd	0.0035709488532201512	0.1426791012851966	0.018762060032693966	0.06523389415394176	0.1428705276428075	0.0052916181571151955
data/43	8	50	fd	0.00355285833537231	0.14220451581782342	0.016998471761462897	0.055566544209725774	0.1423557275211867	0.0043361035283811114
data/43	1	50	sg	0.002468919555279022	0.13823788176277493	0.01414777375134269	0.07243296860938644	0.13833763724840434	0.00295607923812629
data/43	2	50	sg	0.00231071705436039	0.1609651795378037	0.012631437436827707	0.10683147669705075	0.16110114393088193	0.003203478889425421
data/43	3	50	sg	0.0027445774033372904	0.16464297604473369	0.016713547478758757	0.06883484797777843	0.1648044116319974	0.003872024827203852
data/43	4	50	sg	0.0028754102508187253	0.14164107158630004	0.018410978650104857	0.06330263569382223	0.14180952724711257	0.004040104137539857
data/43	5	50	sg	0.00273618299633886	0.14310949188656757	0.015092863108503423	0.055597948960839735	0.14330176850152013	0.005313325633973847
data/43	6	50	sg	0.0030460433792887185	0.1436370402361983	0.019045720494184168	0.053181203460426124	0.14387858465021025	0.006256160632803786
data/43	7	50	sg	0.0030312355809190596	0.1412262347896938	0.018720782089271224	0.06824913283762063	0.14140876379928083	0.004327565929804162
data/43	8	50	sg	0.0030134465022466986	0.13024812425668106	0.016992705956369925	0.04679371209903311	0.13046750365964477	0.005309768505152857
data/43	1	50	sg0fd	0.0028021186946540415	0.11203190497197235	0.014117812995402018	0.07106799674115519	0.11210344558123535	0.002824369135369885
data/43	2	50	sg0fd	0.0026515633723060757	0.1457527625456803	0.012504680817214594	0.10473753656911845	0.1458734176725658	0.0029246612651417877
data/43	3	50	sg0fd	0.003135451001731573	0.15182373436864166	0.016557466695609344	0.06652003985330153	0.15196825123712504	0.0042978400161061145
data/43	4	50	sg0fd	0.003285264956582181	0.14106630795994993	0.018192279196209266	0.060116349797727835	0.1412355957258091	0.004276108389674296
data/43	5	50	sg0fd	0.003088314992008283	0.12498288832993955	0.015070719416340724	0.05445426186583622	0.12510950898774018	0.004919836484561905
data/43	6	50	sg0fd	0.003471370356393598	0.13750036435848365	0.018840781497065914	0.049750634417447905	0.1376992534501988	0.005752614564582339
data/43	7	50	sg0fd	0.0034597083804633806	0.13809070201678955	0.018530138349386	0.06497061539067582	0.13825594574966882	0.004341835239793799
data/43	8	50	sg0fd	0.0034078093980531078	0.13649797196590743	0.01692704472281045	0.044817603902172265	0.13664461611783163	0.004319282693711024
data/43	1	100	fd	0.004500002519946607	0.29750264842154656	0.01578215154404149	0.23044582432401176	0.29779407647449424	0.005144206090511355
data/43	2	100	fd	0.004363465739775274	0.28473524713611853	0.01480887285048961	0.20226128453327394	0.284935977926108	0.005322941680374285
data/43	3	100	fd	0.0036205806933936506	0.1909149501022099	0.017045894127503326	0.04269080835641314	0.19114966671615435	0.005878235574087338
data/43	4	100	fd	0.003747129455376024	0.4958882255595833	0.01904042109418977	0.07957492245626405	0.4962288464294575	0.008095500781986942
data/43	5	100	fd	0.00448907488377765	0.36957595474362737	0.015092970406244795	0.13584301116734276	0.36977049091964037	0.007606886467238626
data/43	6	100	fd	0.004042937150651713	0.1823326245044646	0.019486111532312077	0.06585563934911218	0.18246359530149808	0.0034579585682104896
data/43	7	100	fd	0.004025583167431383	0.2487246795277392	0.01913208216104305	0.04987770832522161	0.249223146543373	0.007348213119093856
data/43	8	100	fd	0.005200570208106156	0.3566153110542727	0.017426951610991323	0.12640207364019804	0.3570924407623794	0.010934029896404478
data/43	1	100	sg	0.0027007230221656737	0.16710705633695153	0.014632243824182925	0.15223335230024979	0.16727695372588505	0.004176220375010944
data/43	2	100	sg	0.0025554639238151945	0.17373918790985837	0.013555199487039434	0.17049885617599628	0.17390528350087847	0.004519405380246662
data/43	3	100	sg	0.0028082872243766024	0.18380064182381758	0.016836478189910707	0.07110532909130295	0.18399674856385323	0.006267907637056804
data/43	4	100	sg	0.0029090278199122026	0.14482784173220103	0.018670949170986006	0.06655540184598209	0.1450314453452302	0.006617056073668576
data/43	5	100	sg	0.0029545958204138236	0.1526771605514318	0.01462428865833826	0.09797044246444361	0.15301089568478984	0.007622009306791381
data/43	6	100	sg	0.0030862562564065864	0.15812437766169363	0.019126417272032452	0.05056659043671046	0.15830941361418976	0.005206766078225544
data/43	7	100	sg	0.0030847386447422913	0.1666289345622642	0.01886754963411899	0.06853204618518885	0.16684641618789017	0.006100236610226238
data/43	8	100	sg	0.0032302345510899846	0.20147815137410763	0.01664800294524374	0.1019694567719493	0.20184305909584507	0.0076059141818499145
data/43	1	100	sg0fd	0.003216297618421026	0.15401752725804002	0.014077484191715561	0.13265424699104134	0.15412862644074452	0.0034809627480446408
data/43	2	100	sg0fd	0.003114276410705723	0.27441868668737757	0.012729301813546638	0.1442181513531142	0.2745311091897702	0.0036793715818308525
data/43	3	100	sg0fd	0.003252475041508333	0.16745328588192973	0.01666688010505166	0.06578123685687466	0.16764871642644452	0.006123499831167192
data/43	4	100	sg0fd	0.0033716397850184934	0.15679825096265823	0.01835250690264863	0.06187258934746478	0.15699729148172156	0.006389008242848599
data/43	5	100	sg0fd	0.003463466995278229	0.169497181052282	0.014757087671419004	0.09920688989004903	0.1697182269532332	0.006005944515556143
data/43	6	100	sg0fd	0.0035438801042434625	0.1454549828017361	0.018926009447115238	0.04577524222275771	0.14561000809375374	0.0038543058423332697
data/43	7	100	sg0fd	0.0035586598284858568	0.16183843463791178	0.01866768252163528	0.06287939252725504	0.16204006394169002	0.005944205625254106
data/43	8	100	sg0fd	0.003768202821903576	0.16027242174079795	0.016757149582944192	0.09291243045773902	0.16052079529945681	0.006376419282184118
data/43	1	150	fd	0.004958963427970865	0.3106145216009743	0.016174568415852287	0.2304221818731893	0.31074274543393104	0.005801981495106351
data/43	2	150	fd	0.004778939523289248	0.36660865841606194	0.015584131304414588	0.1828857245067562	0.36699563512555927	0.008130720434038036
data/43	3	150	fd	0.00383936875555027	0.24593198064715668	0.017190516587701023	0.06970208401840375	0.24628997000393704	0.006407372868074928
data/43	4	150	fd	0.004103158869842145	0.308374890293448	0.01921680805070308	0.08559543612587062	0.3088465773570977	0.006777697129559016
data/43	5	150	fd	0.005024999493404282	0.25179924430268535	0.015575730145515153	0.18074171871813063	0.2524008189425718	0.015349903497874608
data/43	6	150	fd	0.004486908089289932	0.27851481605875095	0.019837954102313905	0.08601885219759595	0.27867031977243467	0.003418175944823989
data/43	7	150	fd	0.004459130279861629	0.32470870568853066	0.01954023655139466	0.08114141076431239	0.3249438100835794	0.005478328618761561
data/43	8	150	fd	0.005585373072614885	0.3180024262004065	0.017535033132392897	0.1201254610469111	0.3186565108692441	0.018550050775825687
data/43	1	150	sg	0.002708220022308579	0.1775763331703609	0.014761812267634627	0.1545472511348844	0.1777572939847539	0.004132136394641782
data/43	2	150	sg	0.002572167495833734	0.18026848555640085	0.013646854955827814	0.17048014663501712	0.18044588260074515	0.004539404797851084
data/43	3	150	sg	0.0028100249521970117	0.18304712526745598	0.01682358267259445	0.07134564340708152	0.1832444984116328	0.006241990370558902
data/43	4	150	sg	0.0029113396585710607	0.14681163957281046	0.018670536105822845	0.0665761257812138	0.14701249086614712	0.006635341544164708
data/43	5	150	sg	0.002957323634529086	0.16844671735800093	0.014654035026965126	0.09863902746066738	0.16881256917477544	0.007758606647646901
data/43	6	150	sg	0.0030868202703606576	0.1655869357977209	0.01913631725547452	0.05087794223786511	0.16577263837985892	0.005214693634440066
data/43	7	150	sg	0.0030868132489168826	0.17543740448697828	0.018847813909453996	0.06834556557081814	0.17565770734690733	0.005906923440250832
data/43	8	150	sg	0.003231326385029708	0.20848719361235266	0.016668611254736374	0.1028378931174921	0.2088928007686667	0.008088851942144893
data/43	1	150	sg0fd	0.0032524062050043267	0.1538851122739682	0.014144154400229128	0.13822605479704755	0.15401006312256837	0.00350053610159715
data/43	2	150	sg0fd	0.0031893795702471446	0.20010340021863157	0.012737348582853863	0.1441686216640607	0.2002348537110169	0.003666136944095517
data/43	3	150	sg0fd	0.003265603002595982	0.17411829428884562	0.0166858563065679	0.06468088862049894	0.17431995754297586	0.0061205317990890885
data/43	4	150	sg0fd	0.003394468967858144	0.16498878946849374	0.018357062703697545	0.06252910168873176	0.16523344546958996	0.006487573312298786
data/43	5	150	sg0fd	0.003478099680640288	0.16817592789310312	0.014780178524180896	0.09956240963225463	0.16842673084723608	0.005603532568757715
data/43	6	150	sg0fd	0.0035556365373237532	0.16090196527796685	0.01895446815712437	0.047632015127732574	0.16108704131994137	0.004152168503374237
data/43	7	150	sg0fd	0.003575652407607751	0.26258785339504753	0.018670172676064987	0.06141421114944667	0.26279534068900456	0.0054360193359284555
data/43	8	150	sg0fd	0.0037765476154079107	0.19838347107038526	0.016790323768670335	0.10053670433316522	0.19867738601315246	0.006750086633607486
data/44	1	20	fd	0.0011921166745465638	0.07970809536068232	0.008580915179729278	0.02095369517933099	0.07973050717322024	0.0010807870735645806
data/44	2	20	fd	0.00122771376197121	0.07386108171380418	0.009370094313401094	0.022366010513937037	0.07387594250710894	0.0009308642175977913
data/44	3	20	fd	0.0010560087288051076	0.09943170333984207	0.007600064604941343	0.020047483092758424	0.09945995918193908	0.0008863952253962949
data/44	4	20	fd	0.0010241330302055986	0.0956805957490899	0.007354018934884202	0.016150501985725024	0.09571975135717266	0.0008252540922191858
data/44	5	20	fd	0.0012390987111530814	0.11226552375517782	0.009196784180711601	0.021114213106416254	0.11231716548831043	0.0010504451386542971
data/44	6	20	fd	0.0010528867990081106	0.059775937571953215	0.007653509849254743	0.021221602919536505	0.05979170440320467	0.0008460059301027108
data/44	7	20	fd	0.0012682413044402539	0.06956871642365693	0.009339115693104487	0.02036900306056414	0.06958437556683436	0.0009728983190906849
data/44	8	20	fd	0.0012101310893009515	0.07225231219586495	0.009350661255562527	0.020669496776041688	0.07226677487210073	0.0010006448264971764
data/44	9	20	fd	0.0010277107316716831	0.07821317790422101	0.007547166369217722	0.024337781184976075	0.07822813762615807	0.0008443596166934472
data/44	1	20	sg	0.0011225928392424392	0.07744489927580232	0.008575689344120369	0.02219064185386159	0.07746445543989144	0.0010933962489863905
data/44	2	20	sg	0.0011495301561188366	0.07231558987267828	0.009366250419259743	0.023264091631574096	0.07233100659792355	0.000912017284170238
data/44	3	20	sg	0.0009973221856610817	0.07247695004112728	0.0075954484229684704	0.02142971608445499	0.07249688668472531	0.0008895583250570403
data/44	4	20	sg	0.0009669290886351528	0.0839129714623229	0.0073471893689554145	0.01700108916849955	0.0839382812241694	0.0006951041981879088
data/44	5	20	sg	0.0011655157242590041	0.10670163677584343	0.009192260915683542	0.02227670431307975	0.10676404678586959	0.0012047998681891101
data/44	6	20	sg	0.0009909585912843608	0.07592061598400271	0.007648467733758132	0.02264878131367879	0.0759380350028916	0.0008448347113467917
data/44	7	20	sg	0.0011900859069438445	0.07636083081327565	0.009334603168246509	0.02136676097732034	0.07637717159811314	0.001023752455710016
data/44	8	20	sg	0.00113679173084919	0.06875912797845248	0.009347673375168135	0.021413736061033053	0.06877413262306001	0.0010379387070379026
data/44	9	20	sg	0.0009660696786286974	0.07730171125816614	0.00754266828748527	0.02565403708778166	0.07731595677059706	0.0008364633993062563
data/44	1	20	sg0fd	0.0011874955629081949	0.07903963139495648	0.008575590638851606	0.021065014864347652	0.07906131909244095	0.0010721358121118531
data/44	2	20	sg0fd	0.0012220208768570278	0.07312416409976562	0.009361980713924127	0.02237364414248488	0.07313886829753202	0.0009173702178434785
data/44	3	20	sg0fd	0.0010523215179959451	0.09143440960609024	0.0075965628322837275	0.020185344467943074	0.09146021573415017	0.0008785802815586434
data/44	4	20	sg0fd	0.0010204249695299776	0.0937735250318088	0.0073516429029668595	0.01614300330204376	0.09381058983363233	0.0008158422020911546
data/44	5	20	sg0fd	0.0012340455180615561	0.11426807295087607	0.009190835144124705	0.021207105685064277	0.11432696017287432	0.001038497308006558
data/44	6	20	sg0fd	0.001048774782313089	0.06100893552738296	0.007649089951160555	0.021359547428679505	0.061024644243120096	0.0008367770754387593
data/44	7	20	sg0fd	0.0012627172750935764	0.07004866800790328	0.00933188413205791	0.02043359918437493	0.07006419490867696	0.0009710002775148372
data/44	8	20	sg0fd	0.00120498910814717	0.07111278879789938	0.009343812375764711	0.020663829105826616	0.07112711869580171	0.0009972870374933345
data/44	9	20	sg0fd	0.0010235444119560898	0.07780500216881035	0.007542301080513472	0.02444159384320054	0.07781962483732238	0.0008336484894503739
data/44	1	30	fd	0.0014733396141152811	0.11966006591303961	0.00886671818765443	0.02466992548421769	0.11969901582561551	0.0015504427884609688
data/44	2	30	fd	0.0016689807717602157	0.10419236764612858	0.009831237082939363	0.01987055162741472	0.10423236311852353	0.0014079972691269076
data/44	3	30	fd	0.001302447555337526	0.1068911003734579	0.007832275572127213	0.02962770234859704	0.10693416251823876	0.0016481628843779232
data/44	4	30	fd	0.0013065525761083835	0.11150194790134262	0.007569225142724387	0.0333165053284793	0.11153139477713109	0.0009930734164792232
data/44	5	30	fd	0.0015707481627354868	0.1059384684749145	0.009509016350217421	0.024844691333715804	0.10597872776672246	0.0015421227281611416
data/44	6	30	fd	0.001398598291407063	0.09018959393249316	0.007992860559749048	0.030175228148489556	0.09021911548670754	0.0018526763154882088
data/44	7	30	fd	0.001620233599179173	0.09591464984307241	0.00967374545984044	0.021090762934561007	0.0959676300089344	0.0020678166949136424
data/44	8	30	fd	0.0015681573727887666	0.10694475219301922	0.0096801598490253	0.02128448661619424	0.1069966183065655	0.0017567848687525987
data/44	9	30	fd	0.00131428910340674	0.1048940333264091	0.007862451854878211	0.025053712900484748	0.10492702696640831	0.0011986303291672913
data/44	1	30	sg	0.0013524643949334128	0.11833726212534511	0.008837054429630443	0.023846299981026456	0.11837948621629547	0.0015286986938949938
data/44	2	30	sg	0.001517570532354595	0.11008972824830868	0.009793728640050167	0.02200699071271949	0.11012937997129478	0.0014457171725501836
data/44	3	30	sg	0.0011943788295643613	0.08689818538594567	0.0078061058405436996	0.029165824170056615	0.0869237329530197	0.0016617631050968834
data/44	4	30	sg	0.0011914941605176736	0.11461378653023278	0.007541880937610862	0.03330344280650892	0.11464341978087311	0.0010503760998587974
data/44	5	30	sg	0.0014385744597112666	0.11113850957362692	0.00947747124524706	0.02442458746330289	0.11117540807326531	0.0017105336020738031
data/44	6	30	sg	0.0012654314472620963	0.0920211499369441	0.007957495944207117	0.030308800243985638	0.09205155567389074	0.0018710779680034839
data/44	7	30	sg	0.0014897689745448125	0.10297843417337574	0.009644077369501469	0.02233783982124138	0.10303770434909248	0.002116247720180993
data/44	8	30	sg	0.0014371426101825575	0.0945928820876792	0.009648826733408998	0.022352595105395893	0.09464142448070055	0.0020436811132976867
data/44	9	30	sg	0.0011996642193313055	0.10873018793620477	0.007833136623376414	0.02492826788893687	0.1087588917870149	0.0013940036452367518
data/44	1	30	sg0fd	0.0014597398540031371	0.16568578216673505	0.008851487013039196	0.023706689847318663	0.16572698966403757	0.0015105761236009522
data/44	2	30	sg0fd	0.0016528337320537384	0.10431835290896564	0.00981019721238192	0.02014495408275675	0.10435799457838868	0.0013365897609783402
data/44	3	30	sg0fd	0.0012894076532644118	0.11609671496194067	0.007820024529361681	0.028857107639628576	0.11614576390253631	0.001617356423574448
data/44	4	30	sg0fd	0.0012917184390374627	0.11130887087231368	0.007558549452546477	0.03284265023072707	0.11133857335964711	0.000996283513266589
data/44	5	30	sg0fd	0.0015556976469539622	0.10729740660772556	0.009491957061397008	0.024057315297485754	0.10733779233999122	0.001520595887643436
data/44	6	30	sg0fd	0.0013810823640174293	0.08870242676028298	0.007975072188955233	0.029470192597406023	0.08873115083450492	0.0018017358814473151
data/44	7	30	sg0fd	0.0016074533981770137	0.09540371957519365	0.009657452184770186	0.02106798236511795	0.09545639571623868	0.0020323255997246647
data/44	8	30	sg0fd	0.0015549323321946205	0.09720668770703585	0.009663390203640742	0.021031525243368036	0.09725541100269798	0.0017849774020945457
data/44	9	30	sg0fd	0.001301453719069161	0.09949113189690934	0.007846042016091825	0.024296046535056015	0.09951620906853806	0.0011955862387690878
data/44	1	40	fd	0.0016720025375675817	0.12713765219041792	0.009085298767588746	0.04763463950593962	0.12718405627220464	0.00204445170774358
data/44	2	40	fd	0.0018184074899719976	0.16057688220036015	0.010072247357375096	0.028351768718867652	0.1606220161512752	0.0016241635380225602
data/44	3	40	fd	0.0014949462316688725	0.11924863057236276	0.00795408602312669	0.041912213183926704	0.11927779116095023	0.001849362815640229
data/44	4	40	fd	0.0015210068786872556	0.16508938050916724	0.007666358558804551	0.039290145795717164	0.16512991751502284	0.0016952396085233904
data/44	5	40	fd	0.0017959472941056437	0.1381771943964869	0.009757839516155274	0.04264582207520839	0.13823329814477278	0.0023168452868266697
data/44	6	40	fd	0.0016189473848133328	0.1587703027535013	0.00821015735380202	0.044290158462424026	0.15882051742306613	0.00247906480447109
data/44	7	40	fd	0.00175304554780653	0.1385036754676933	0.009872023306571267	0.03758173812570675	0.1385626615080785	0.0022243343114433448
data/44	8	40	fd	0.0017224932991662548	0.15041925211438656	0.009897414777322056	0.03483638060240901	0.15045888761227033	0.0013145052839101188
data/44	9	40	fd	0.0014742943131769964	0.1371091699589098	0.008102343445457724	0.042401943672981585	0.13714875658552889	0.0016739715000241
data/44	1	40	sg	0.0014708770109279712	0.13253983300903907	0.009030624171680527	0.045476350997766396	0.1325890742567725	0.0019842278846402125
data/44	2	40	sg	0.0016059181869027559	0.1481540741516603	0.01000106747942671	0.02798851315989757	0.1481948990484043	0.0014625756106055308
data/44	3	40	sg	0.0013206235999569987	0.1127821169501308	0.007912605110679486	0.042564241914980656	0.11281362391012396	0.0019220955954086863
data/44	4	40	sg	0.00133770570126505	0.13718194421884608	0.007626414127027074	0.04018367242043489	0.13721928326392221	0.0016393009155576555
data/44	5	40	sg	0.0015714548825764077	0.13930633024816982	0.009696091881656047	0.04169679653905176	0.1393670513813523	0.0024551438408982797
data/44	6	40	sg	0.0014142391208422983	0.12911140127411375	0.008148293507532208	0.04479483615509906	0.12916096308453123	0.0024874771307240684
data/44	7	40	sg	0.0015618964706092032	0.14329330140304392	0.009818511085383544	0.03505539074702109	0.14336635238662085	0.0026138689782825887
data/44	8	40	sg	0.0015189835404367277	0.13521438223435953	0.009835828037121	0.03361209497083902	0.13526028607266496	0.0016215621202354709
data/44	9	40	sg	0.0012936075787771102	0.14174144536061237	0.008045588686730427	0.04173617244090436	0.14177884641379496	0.0016682619468099938
data/44	1	40	sg0fd	0.001631599866954991	0.13431742829527377	0.009045956120400487	0.04488941692169417	0.13436179482081975	0.001935524875091208
data/44	2	40	sg0fd	0.0017826881808408399	0.144627472768455	0.0100247446514471	0.026615673946269125	0.1446660162319122	0.0014474177856155818
data/44	3	40	sg0fd	0.0014602912861472318	0.18687994738019706	0.007938375006387534	0.04107287405695957	0.18697800509817022	0.0018161532985796792
data/44	4	40	sg0fd	0.0014860152680620767	0.13683397495425279	0.00764642117244552	0.03832286528063252	0.13686956828557853	0.0016327046432334095
data/44	5	40	sg0fd	0.0017492848588187442	0.13535523079056702	0.009713116029917647	0.04066803294408999	0.13540911639482325	0.00222502438648806
data/44	6	40	sg0fd	0.0015815249007894684	0.14346283815102626	0.008174343443210849	0.04301923754811525	0.14350795647659303	0.002386656253720083
data/44	7	40	sg0fd	0.0017175229417341546	0.13606288476861128	0.009830581181506827	0.03488696615886334	0.1361218378365737	0.0022651805093974534
data/44	8	40	sg0fd	0.0016852064551207899	0.14417814341205215	0.009854004724180835	0.03266876205781098	0.14421675425625846	0.0013773951511171082
data/44	9	40	sg0fd	0.0014407543219809272	0.1385099247781572	0.008060792590805933	0.04035188457929215	0.13855110647628857	0.0015775504233619185
data/44	1	50	fd	0.0017906455803768494	0.15493170249382382	0.009207904912560334	0.05968787673644196	0.15498213625183252	0.0024900606423119706
data/44	2	50	fd	0.0019100991252218272	0.17551325025270645	0.010232282344747854	0.040855030263860954	0.1755973600656441	0.002950301768204803
data/44	3	50	fd	0.001595956053583249	0.13413578893971348	0.007967477887941157	0.045302416822172994	0.134172044800791	0.0017977907241103637
data/44	4	50	fd	0.0016383723886759884	0.15125776022722942	0.007777751778390978	0.056224630295816	0.15130160897480308	0.001755089248836999
data/44	5	50	fd	0.0019444618432183291	0.17091149757316074	0.009898693453251646	0.053351888246495574	0.17097297059246724	0.002463137846541596
data/44	6	50	fd	0.0017121344988900399	0.17113048052718893	0.008288341761115734	0.04881468511115496	0.17118576721345827	0.00264226156254829
data/44	7	50	fd	0.0018857250775534096	0.1985120382019907	0.010032318424983235	0.050711862733986764	0.198563613790738	0.0014549901728674493
data/44	8	50	fd	0.001836307594491697	0.14959231780485732	0.01005946174144555	0.04888603833717372	0.14963581671234036	0.002075763746091375
data/44	9	50	fd	0.0015626237246742782	0.12883019429375064	0.008228901089708895	0.05405739868153048	0.1288711058921657	0.0020454061786914506
data/44	1	50	sg	0.0015340174276842833	0.145506132775405	0.009138059408146396	0.05655480921548388	0.14556549526073648	0.0023448885552348015
data/44	2	50	sg	0.0016449882064494496	0.15144943709072023	0.010135250534879393	0.03690531320230684	0.15150107718549027	0.0021929221439100925
data/44	3	50	sg	0.001371535230845459	0.11846765810819106	0.007908297679696037	0.04524067626672474	0.11850019583092324	0.0019597525321036428
data/44	4	50	sg	0.0013868730030735595	0.17658131687106915	0.007703422965775971	0.0444761782896157	0.17663009269483956	0.0017058701384147117
data/44	5	50	sg	0.0016500410941725978	0.15191450505882592	0.009816453523400007	0.05069346238051153	0.1519840181335958	0.002752080509961724
data/44	6	50	sg	0.0014523414760490155	0.1603070731321902	0.008209395304660668	0.04912989215705424	0.1603556808651814	0.002644198550964037
data/44	7	50	sg	0.0016218570505920117	0.16556859672802932	0.009956619521159874	0.04677368199738341	0.1656426719455402	0.0024643443936577486
data/44	8	50	sg	0.0015676409909444909	0.14081019802051953	0.009977201155937542	0.04418311488862758	0.1408544969371731	0.001601860190915637
data/44	9	50	sg	0.0013324755812920113	0.1513200913394021	0.008154909104547733	0.051463021138031695	0.1513629272860461	0.0019471851204315679
data/44	1	50	sg0fd	0.0017257884652854142	0.14544021504400412	0.009147412691944877	0.0550494010151484	0.14549177454191095	0.0022752501230223054
data/44	2	50	sg0fd	0.0018495485459661613	0.13650444328481526	0.01015146425087853	0.03579689365320363	0.1365602022741724	0.0023486205318414242
data/44	3	50	sg0fd	0.0015385261795126818	0.12673704100379418	0.0079276099079527	0.04260095515914581	0.12676948439679123	0.001818525079173826
data/44	4	50	sg0fd	0.001570510437188422	0.15199392208832713	0.007680117372266121	0.04684017450141398	0.152032784204795	0.0017158793256368983
data/44	5	50	sg0fd	0.0018668421036299781	0.14817229844449312	0.00982847122138356	0.04912079075444083	0.14823167997179174	0.0024239692954272063
data/44	6	50	sg0fd	0.0016452530359538863	0.16062414951881013	0.008226048262356256	0.04686356612559164	0.16068214597248343	0.0025299179456857728
data/44	7	50	sg0fd	0.001813588319479982	0.14223433414835368	0.009955424426443612	0.045864391511952575	0.14228750309481136	0.0017542452437952875
data/44	8	50	sg0fd	0.001769528237571315	0.1473947427617519	0.009984398190813756	0.04329995760303446	0.14744588590452243	0.0017634722769722608
data/44	9	50	sg0fd	0.0015044559450149906	0.1312700719814697	0.008167203051935598	0.049315745367636145	0.13130845220570495	0.0018530081659272064
data/44	1	100	fd	0.002025846999596051	0.24295568743984244	0.009449998009920626	0.09659374195597377	0.2430547880550251	0.003596171190628635
data/44	2	100	fd	0.002345431850314472	0.2574178723856675	0.010415121473997695	0.06937095484244585	0.25749527069815403	0.0018902679040147688
data/44	3	100	fd	0.002026914495580871	0.24855614141002252	0.00830112887449634	0.09492146342043972	0.24862035276143235	0.0010352187117783486
data/44	4	100	fd	0.0019413645973715113	0.30131623427917736	0.008203142851367098	0.10879772179733209	0.3013733055913009	0.0009724382581679028
data/44	5	100	fd	0.0023390754904012326	0.3112458040231806	0.010114513289723494	0.10632932670470613	0.311304350873095	0.0021070139272782503
data/44	6	100	fd	0.0021908694804484157	0.22857514195278225	0.008492516221093307	0.0963491582015387	0.22863444584654122	0.0026501972327571672
data/44	7	100	fd	0.0022674094590337244	0.21927763975873593	0.010285487415751256	0.07267933093906054	0.2193075621485874	0.0012921373177625743
data/44	8	100	fd	0.0023855570200878935	0.31608964449319765	0.010312222938287607	0.1036186631761562	0.31619879246716076	0.0033410919764231303
data/44	9	100	fd	0.002076809246200676	0.2477462109211816	0.008391876757176887	0.10940808406833251	0.24780248996810275	0.0033955134791002362
data/44	1	100	sg	0.0015738750373182901	0.15405620684679416	0.009215677921707193	0.06954886195657277	0.15412614711843897	0.0028311699074804117
data/44	2	100	sg	0.0016783586521531533	0.16718248518225173	0.010236440280604088	0.052950601974904025	0.16725925364981264	0.002977317274256615
data/44	3	100	sg	0.0014057202561676017	0.15684255303424244	0.008058864368293416	0.06022563568329236	0.15687887696729552	0.0016508453536915651
data/44	4	100	sg	0.0014126291357723897	0.1401523681637326	0.007948650909979055	0.0634171195019401	0.1401964464602453	0.001630657906407249
data/44	5	100	sg	0.001701560652270662	0.16788819794170498	0.009898707369376755	0.06761820081095768	0.1679672729641358	0.002767952693454511
data/44	6	100	sg	0.0014956515858213708	0.2487098350233525	0.008230593532425317	0.061782804380845914	0.24879858507961616	0.002778385478302237
data/44	7	100	sg	0.0016915179145474807	0.17075844642630594	0.010068646927564097	0.06254702575657953	0.17083169926212322	0.0022162493966176888
data/44	8	100	sg	0.00160658835180007	0.16891782225311588	0.01006078806302568	0.06251758556584384	0.16896750279585138	0.0019545420874321267
data/44	9	100	sg	0.0013750660537929149	0.204584547052577	0.008180600419682306	0.06950340683623232	0.20465218105588298	0.002535876954869446
data/44	1	100	sg0fd	0.0017896488408680748	0.146208085846704	0.009181530602218737	0.06611687130999533	0.14625506879023598	0.0025247312886993315
data/44	2	100	sg0fd	0.0019055359120735097	0.14700153873567454	0.010235050211209884	0.04839622553735828	0.14707070436089792	0.002917193438222743
data/44	3	100	sg0fd	0.0016095177235720135	0.15354168216420927	0.007981362559565422	0.04989967847679699	0.1535816124241726	0.0016817408621386792
data/44	4	100	sg0fd	0.0016454751010983662	0.16264032496909203	0.00782001148005602	0.06606843939887234	0.16269213094359064	0.0012077680412051514
data/44	5	100	sg0fd	0.001953322953982365	0.1467890614363946	0.009888282677473647	0.0619415619304656	0.14685204045122688	0.002385994527237034
data/44	6	100	sg0fd	0.0017442693619957933	0.20690061777754384	0.008267110340407835	0.05446350918089621	0.20696285698586783	0.002601497931944669
data/44	7	100	sg0fd	0.001931210529947223	0.16512324952929597	0.010042604594601115	0.057653057710986055	0.16516950167815234	0.0013746221029810176
data/44	8	100	sg0fd	0.001849577908304875	0.32786976965558673	0.01005312589663644	0.0575815027759	0.3279307199482247	0.0019145451412035215
data/44	9	100	sg0fd	0.001590455339313687	0.1850984467769933	0.00819967431782515	0.06502821077631733	0.1851493753924553	0.0020361748703752363
data/44	1	150	fd	0.002149035187547365	0.23342487784857463	0.009471117817831777	0.10456434719368998	0.23348055411434906	0.002539325056364949
data/44	2	150	fd	0.0026101194396537307	0.3344693733518769	0.010552581858647117	0.10094012731240092	0.334531800975503	0.0020299930681932847
data/44	3	150	fd	0.002214468972786496	0.4977908271635811	0.008373602912486946	0.10961673271504851	0.4978469432509019	0.001177490397447823
data/44	4	150	fd	0.0022160655229954787	0.28916126666969727	0.008310262000680968	0.12324465797764482	0.28922452404497456	0.0012663422911126292
data/44	5	150	fd	0.002578903702568879	0.3632515641716665	0.010205671125343395	0.1115642030529617	0.36329952266621773	0.001737018070923467
data/44	6	150	fd	0.002371911680225455	0.3303966536879142	0.00862090560385415	0.10046376018551198	0.3305251779998987	0.0022915306211602465
data/44	7	150	fd	0.002450517815270644	0.46618197682257245	0.010395948534035962	0.10253657073353198	0.46649847806612854	0.0016628050076295652
data/44	8	150	fd	0.002606308886540391	0.32118299002097606	0.010477761445434618	0.12227713585377772	0.3213072184442031	0.00263170717222492
data/44	9	150	fd	0.0023937880319112566	0.28347715980176963	0.00851030916463396	0.1301527592479126	0.2835368846048072	0.003469189589247936
data/44	1	150	sg	0.0015743925466807675	0.15603993047990602	0.009226016507001895	0.0699360084671093	0.15610862317802524	0.0028449655167635903
data/44	2	150	sg	0.0016788075200427554	0.1806792314017225	0.01023510245226762	0.05340065368408492	0.1807536470524788	0.0027039102640496714
data/44	3	150	sg	0.0014060586336448625	0.16160132417391754	0.008068980810277807	0.0614727550313223	0.1616377696010667	0.0016641676226486902
data/44	4	150	sg	0.0014141474812678157	0.15433703889788628	0.007956653439244035	0.0647498550986755	0.15438168099737273	0.001592188147812703
data/44	5	150	sg	0.0017022568450274288	0.1677515708374322	0.009904613403025014	0.06757207398052753	0.16783090573571052	0.002726385675927232
data/44	6	150	sg	0.0014973937229618818	0.27603770201313427	0.008235749329056729	0.06193112126603388	0.27614125126010314	0.0027996732353240913
data/44	7	150	sg	0.0016937711493514283	0.17441088688496711	0.010064156766703915	0.063064718376961	0.17448435459801326	0.002093806487075831
data/44	8	150	sg	0.0016074228308528122	0.17664453931682172	0.010059485856705415	0.0629401746162904	0.17669464066459717	0.001944367940652539
data/44	9	150	sg	0.0013786250268827704	0.24382176307594502	0.00818392273686261	0.07016058718910434	0.24392269430308344	0.0025609363640711675
data/44	1	150	sg0fd	0.0017935554574620466	0.15064295773994818	0.009180434942531639	0.06711944069893246	0.1506885294058286	0.002478121337181663
data/44	2	150	sg0fd	0.0019136368951628792	0.37417103226169207	0.010238410566073587	0.04913895323329102	0.37422743348876514	0.002181638222844662
data/44	3	150	sg0fd	0.001617034556940253	0.15371756081298749	0.00798052219290697	0.053887695804389325	0.15375561649036545	0.001754594712743131
data/44	4	150	sg0fd	0.0016542242015264589	0.16526831206182943	0.007824908330149644	0.06887236858543849	0.16532677710908755	0.001301765196640261
data/44	5	150	sg0fd	0.0019623005710139797	0.16694198287006648	0.009891539654047158	0.0638331153373404	0.16700702971876638	0.0024095518585182684
data/44	6	150	sg0fd	0.001757287820176202	0.19558928253866845	0.008268362988180698	0.056656361586689	0.19564895373909455	0.0026760225573694268
data/44	7	150	sg0fd	0.0019409988628551918	0.20004959052664106	0.010038987250583067	0.06088723184626603	0.20009255564912007	0.00134923609404771
data/44	8	150	sg0fd	0.001862164486162092	0.20427586576196366	0.01005306188400141	0.06225197035752152	0.20432272283034886	0.0018298153988261273
data/44	9	150	sg0fd	0.0016145318819433727	0.1716363870438548	0.008204461457767391	0.06787063527082773	0.17168410751425942	0.002058309548063559
data/45	1	20	fd	0.000395277312698631	0.08002959718560058	0.003288409286353809	0.044839577746389546	0.08003474763553402	0.00028407112918877605
data/45	2	20	fd	0.0006065652852806837	0.05586857713060269	0.01050212355607232	0.02089117048494191	0.0558789225046702	0.0005904615512632458
data/45	3	20	fd	0.00044299580714310806	0.0853560372423071	0.002966463865707498	0.050176057505007095	0.08536131700466067	0.00029029017129990114
data/45	4	20	fd	0.00045252156460551474	0.07687948095676622	0.002909564700250463	0.03851279187976546	0.07688513715483272	0.0003180348273870052
data/45	5	20	fd	0.0004232656333305142	0.15900990294160344	0.0033257875232174665	0.04255817663072046	0.1590155606438395	0.00027578209713748195
data/45	6	20	fd	0.0004135925349645176	0.07830710364602946	0.003040723533121189	0.04152089009651765	0.07831231521112292	0.00028725291251102653
data/45	7	20	fd	0.0004194159827057048	0.07315308435245864	0.0026983420926682813	0.046604424785925795	0.07315811022919257	0.00029637824394397394
data/45	8	20	fd	0.0003865787116335187	0.07828299829837569	0.0027625291783741892	0.04177762096927513	0.07828873253906443	0.0002785564603857478
data/45	1	20	sg	0.0003806108748843506	0.0791874947133093	0.0032895422281163282	0.04473321123990297	0.07919270740346758	0.00028070632231865953
data/45	2	20	sg	0.0005877808636127897	0.05588780718549175	0.010513149754914007	0.020478559120093002	0.05589833533943836	0.0005930918764009461
data/45	3	20	sg	0.00042118579588273886	0.08691580954259082	0.0029636672161897585	0.05085028023259304	0.08692122233185112	0.00029725123853869927
data/45	4	20	sg	0.0004321255790452873	0.07690811998211886	0.002907198753679945	0.03919318470466466	0.0769139184840232	0.00030882707332392193
data/45	5	20	sg	0.00040351209334058946	0.07569679619141141	0.0033255600021946646	0.043141378816606075	0.0757021901571371	0.00029052001103833084
data/45	6	20	sg	0.00039436963767379917	0.07931217303367336	0.0030402900832546377	0.04214120566272215	0.07931749090029877	0.00028322671679045677
data/45	7	20	sg	0.0004006731587683448	0.07361641905807988	0.002696481933575614	0.047229639831223975	0.07362155694017217	0.0002975553019224978
data/45	8	20	sg	0.00037074877180071997	0.07623114659191575	0.002762387014921816	0.0419847382052184	0.07623681436477488	0.0002904974423517679
data/45	1	20	sg0fd	0.00039446333248305195	0.07973217391911945	0.003286509550701642	0.04475211388902128	0.07973730604360244	0.00028281645372713667
data/45	2	20	sg0fd	0.0006056641202942016	0.0558220318267042	0.010499217762515937	0.020789825861210785	0.05583235651909931	0.0005885995817839098
data/45	3	20	sg0fd	0.00044165718671256064	0.08544260542045218	0.002965002587646045	0.05011430689760442	0.08544786337173041	0.00028989347320330385
data/45	4	20	sg0fd	0.0004512922916705159	0.07674214155230216	0.002908556409851054	0.03848405138305304	0.07674777722814624	0.0003156060169550961
data/45	5	20	sg0fd	0.00042201155229613485	0.07722625590559347	0.00332506222975816	0.042530485758258206	0.07723150560593631	0.0002765391599027857
data/45	6	20	sg0fd	0.0004124009094337943	0.0784073883731804	0.0030401024812308935	0.04150099986906016	0.07841258062850973	0.0002857518424009708
data/45	7	20	sg0fd	0.0004182991739430322	0.07309766864519454	0.0026979711200222863	0.046567927188521305	0.07310267508295046	0.00029541194399921347
data/45	8	20	sg0fd	0.00038565695120016904	0.07790502529994361	0.002761870757554849	0.041739224291168275	0.07791076281266171	0.0002790662445176699
data/45	1	30	fd	0.00045342465092172745	0.09273749677681145	0.0033650961655071953	0.047724065418242055	0.09274383507358797	0.0003282242147513765
data/45	2	30	fd	0.0006946419627126636	0.08492049737930615	0.010469342401124775	0.04115089483891643	0.08493419374927053	0.0006756208643613033
data/45	3	30	fd	0.0005561154284818758	0.2811062642061808	0.003100166583484246	0.06734585340650653	0.2811134458205735	0.00036496955683476556
data/45	4	30	fd	0.0005429439109827475	0.09050696833980296	0.0030701348190460536	0.057280227250542604	0.09051417165708352	0.00041491383181450523
data/45	5	30	fd	0.0005364252410227371	0.09306643016903837	0.00336116837593416	0.06075763826079569	0.09307317945128968	0.00036148619773398067
data/45	6	30	fd	0.0005116927930640585	0.08998412267735842	0.0031129649564976825	0.05888336909660971	0.0899906874584602	0.0003381024364916817
data/45	7	30	fd	0.0005029659087382106	0.09538473680499578	0.0028275391803543066	0.06487133388099715	0.09539123164593413	0.0003529364913668594
data/45	8	30	fd	0.00047123312362742627	0.09523164898084255	0.0028854978657891065	0.056384394273709094	0.09523806829194942	0.0003354461006291648
data/45	1	30	sg	0.0004278070385622789	0.09300016054374345	0.0033669013358970322	0.04787133390346609	0.09300653533346584	0.00034178006045499135
data/45	2	30	sg	0.0006580516105926396	0.07702773889400168	0.010478693467704027	0.03911215110678592	0.07704165953959981	0.0006840578067520538
data/45	3	30	sg	0.0005128447969571725	0.09461585153520485	0.003094046081950022	0.06820596672175723	0.09462292705018502	0.0003633490464626324
data/45	4	30	sg	0.0005054332881989628	0.09264309052730511	0.0030645385525930125	0.05745903999918881	0.09265050203288606	0.0004032617853612836
data/45	5	30	sg	0.0004951406768218004	0.10567821293967757	0.003357718393495309	0.06073986976819059	0.10568523852820387	0.0003528282178480238
data/45	6	30	sg	0.00047433090087237406	0.10934940486670672	0.003108429702159544	0.05936020748169102	0.10935627853695529	0.0003522414589587589
data/45	7	30	sg	0.0004685882617506957	0.09564963289156203	0.002822230072415055	0.0654260721675622	0.09565633731093369	0.00036107032648509754
data/45	8	30	sg	0.0004372753588419247	0.09358669610558516	0.002882903550280281	0.0568939010166284	0.09359326860285415	0.0003367020900356353
data/45	1	30	sg0fd	0.00045081512030300895	0.09311232848905673	0.003361082490010569	0.04733156360000556	0.09311863267057452	0.00032773096459754727
data/45	2	30	sg0fd	0.0006905709895577766	0.08265808133251312	0.010466555826031494	0.04037040413416614	0.08267152456543919	0.0006711215795851531
data/45	3	30	sg0fd	0.0005515485155721638	0.147299235996678	0.0030833271422532568	0.06702767885329555	0.1473061628944549	0.00036105691477454524
data/45	4	30	sg0fd	0.00053939185258205	0.0908042519515253	0.0030606556412986034	0.05695243947937809	0.09081140021416792	0.0004115985551845448
data/45	5	30	sg0fd	0.0005322603065850398	0.09420911061698842	0.0033531497944187492	0.060322312878189656	0.09421580468890803	0.000356240316669175
data/45	6	30	sg0fd	0.0005080826938315376	0.09181931721135224	0.0031033314266100216	0.058546440689518586	0.09182583804537399	0.00033999649127012697
data/45	7	30	sg0fd	0.000499734755564476	0.09506691988868628	0.002814059708202368	0.06451845500970853	0.09507335414607156	0.00034762998150353813
data/45	8	30	sg0fd	0.0004675647944393192	0.09519285406060367	0.0028747713415654486	0.05605659143258954	0.09519927595257963	0.00033213466949604166
data/45	1	40	fd	0.0004998160885100756	0.09455234543831188	0.0034739341051144763	0.05209505630234166	0.09455923687077557	0.0003410584904869975
data/45	2	40	fd	0.0007425408769618526	0.10468025624408607	0.010478590440977611	0.05407706077987943	0.10469907930886513	0.0007292637316143928
data/45	3	40	fd	0.0005844325476835537	0.124299098252452	0.003298773422631835	0.064727060937685	0.12430630981635299	0.0003536318772873889
data/45	4	40	fd	0.0005636454554483029	0.09775000164463443	0.003115735559424971	0.05428086368831936	0.0977575079940096	0.0003936689830543404
data/45	5	40	fd	0.0005532648994985436	0.09104686938456373	0.0034305606462262887	0.059524031697506044	0.09105396419958782	0.00035647913060267173
data/45	6	40	fd	0.0005306365113056192	0.120928053019534	0.0031955897645206816	0.05694814913361679	0.12093530464348135	0.00034369866786371873
data/45	7	40	fd	0.0005174261600694011	0.10099298016280647	0.0029052249035562204	0.06140238482226415	0.10099991099123933	0.0003628913417178803
data/45	8	40	fd	0.0005091211634145293	0.143294515723127	0.002979350591898286	0.0577846629197861	0.14330182122163795	0.0003309143010137756
data/45	1	40	sg	0.0004550735569239607	0.11441578774594507	0.003473485414025758	0.05343459377898413	0.11442325379976559	0.00034889995928287157
data/45	2	40	sg	0.0006852130880021454	0.09732419462336478	0.01048715671822875	0.05007623538035409	0.09734251811494735	0.0007285579366490334
data/45	3	40	sg	0.0005334149876346888	0.1214513598708586	0.0032917332559798443	0.06766216001168253	0.12145889232371648	0.0003636673284843877
data/45	4	40	sg	0.0005186038265173395	0.08882462902047757	0.0031101340083974434	0.05670596389869895	0.08883222106607558	0.0003795950865914559
data/45	5	40	sg	0.0005087764294094206	0.10362870613139777	0.0034258027948138063	0.0614272818406067	0.10363603868371894	0.00036767792593830385
data/45	6	40	sg	0.00048580647087779376	0.13787041638855396	0.0031903199302438052	0.059335594524752074	0.13787809350973063	0.00035553038221743165
data/45	7	40	sg	0.0004764457880454	0.09547698377843943	0.002901957084633899	0.06425418132888767	0.09548409655252257	0.00036826230670207385
data/45	8	40	sg	0.00046002786049214646	0.12761075594140253	0.002976212712475878	0.058800724920423215	0.1276188013010058	0.00032751653917347315
data/45	1	40	sg0fd	0.0004908160036671012	0.11359844686653822	0.0034546639293719073	0.051976108781672886	0.11360613170078167	0.00033988805693085
data/45	2	40	sg0fd	0.0007328165339348394	0.10036185372884766	0.010473859889529412	0.05220212871081443	0.10037802910699975	0.0007204345051164084
data/45	3	40	sg0fd	0.000578477727004639	0.10326451513139445	0.003268641670283949	0.06481075285955584	0.10327154824414728	0.0003551336300361031
data/45	4	40	sg0fd	0.0005581883896313942	0.09298514519519666	0.0031070809712310265	0.0544204183029019	0.09299255676207624	0.00039352828517605706
data/45	5	40	sg0fd	0.0005493470633130882	0.10186263737237276	0.0034190917192377856	0.059785801384657236	0.10186962683678406	0.00035828651582406524
data/45	6	40	sg0fd	0.0005253623922760048	0.10911820715041849	0.003184636492221672	0.057177683454628384	0.10912522584372245	0.0003459149223477676
data/45	7	40	sg0fd	0.000512144710948007	0.09693000477239916	0.0028940548664376006	0.06179130102823441	0.09693679450128545	0.0003629144083526129
data/45	8	40	sg0fd	0.000501405043957886	0.137925733766466	0.0029646813996569857	0.05666669238881972	0.13793329829319614	0.00033127300991209343
data/45	1	50	fd	0.000536077481042267	0.10372288764035589	0.0034984114665858406	0.04739160826884083	0.10373030181893461	0.00034182732507880356
data/45	2	50	fd	0.000782215440573463	0.14248630049539518	0.010490370510363299	0.06660667770378925	0.1425029792526993	0.0007541850888243803
data/45	3	50	fd	0.0005932507375121712	0.13217338687677233	0.0033166390193275666	0.06422876220085214	0.1321809036386226	0.00035265286187608337
data/45	4	50	fd	0.0005694264753871202	0.14801729331557673	0.003108278303540013	0.05509741707824359	0.14802518069680126	0.0003633470371525382
data/45	5	50	fd	0.0005475195477725897	0.11727411767240296	0.003390799770807202	0.0627337263280326	0.11728169078480737	0.00035300373730348097
data/45	6	50	fd	0.000539199935802716	0.13961682662474711	0.0031366500223994455	0.06140339180368419	0.13962448595475602	0.00035099079977246036
data/45	7	50	fd	0.0005349084348812328	0.14608904147914084	0.0028901965363884313	0.061929067195131866	0.14609638272195213	0.00035827102655698053
data/45	8	50	fd	0.000517013459347364	0.14773054657936374	0.0029412884265647633	0.0684703485014414	0.14773880908325732	0.00034670410851763155
data/45	1	50	sg	0.0004713967172283808	0.09390754830272711	0.0034983721452234535	0.05026876524652137	0.09391423332831096	0.00034918525465941894
data/45	2	50	sg	0.0007002455816340991	0.09290588026272915	0.010497847249843607	0.056807640016569246	0.09291734324996802	0.0007499777539838782
data/45	3	50	sg	0.0005305254853204376	0.13355867139252942	0.003310370809327637	0.06898871586385688	0.13356661917852528	0.0003544212475262254
data/45	4	50	sg	0.0005165886557808445	0.1033454617982702	0.0030941049899955897	0.05775173690380477	0.10335305199950229	0.00036263272225521293
data/45	5	50	sg	0.0004986479847031044	0.09895933319241629	0.0033862405477609386	0.0632661379212601	0.09896693932695193	0.0003552554143689037
data/45	6	50	sg	0.00048106034816994774	0.119105343018495	0.0031334337980677895	0.060570006463380566	0.1191132291468888	0.0003566936006125651
data/45	7	50	sg	0.00047882298458416767	0.10661390449392172	0.0028775317275575576	0.06442828973523125	0.10662133176633637	0.00036007027070380566
data/45	8	50	sg	0.0004601402991295188	0.13097142303414855	0.002934720556312313	0.06557370287608891	0.13097958248491406	0.00034488553009201826
data/45	1	50	sg0fd	0.0005190136969137685	0.09621291932145229	0.0034815520655626124	0.04798948774726026	0.09621922094666192	0.00033975138701947366
data/45	2	50	sg0fd	0.0007584691947111244	0.1115423924276349	0.010482961129827268	0.05954052855960214	0.11155437570786565	0.0007411725932810907
data/45	3	50	sg0fd	0.0005800670594684493	0.12397357131430407	0.0032883642825706594	0.06480160648920974	0.12398084538615609	0.00035008198974241083
data/45	4	50	sg0fd	0.0005589856162752466	0.11458471705459655	0.0030892613284995178	0.05496566059234209	0.11459225574178004	0.000371972570652457
data/45	5	50	sg0fd	0.0005396141438409273	0.14357462546555064	0.003384353325699159	0.06123976972981707	0.14358220723318252	0.0003521589381823898
data/45	6	50	sg0fd	0.000526608823588214	0.13240289795082708	0.0031358281914705536	0.058210286752040125	0.13241029088987036	0.0003435653694981917
data/45	7	50	sg0fd	0.0005208933886922161	0.12465782460270909	0.002865466375371402	0.061098219104661046	0.12466481920886159	0.0003573410170958279
data/45	8	50	sg0fd	0.0005045997238383388	0.13662289900298738	0.0029256244959754915	0.0637244234911431	0.13663067651550156	0.00033898163976431056
data/45	1	100	fd	0.0005594350585222602	0.1466867883734318	0.0032323415347466676	0.06592055980408708	0.1466943428663469	0.00034703544253842045
data/45	2	100	fd	0.001030131371091153	0.2346459171535539	0.010523674588262736	0.07374279738880066	0.2346665458408234	0.0006878121712353746
data/45	3	100	fd	0.0006776600124545434	0.21613072526508223	0.003346193325527263	0.08389886100953806	0.2161414051176412	0.00037793654430798843
data/45	4	100	fd	0.0006433840147067878	0.23197972269181127	0.003202491819433914	0.07399374420540819	0.2319913283965513	0.0003488964247554563
data/45	5	100	fd	0.000623797975675008	0.2036209811532341	0.0034243838565051585	0.08391830427072602	0.20363164136936845	0.0003781189328947127
data/45	6	100	fd	0.0006137022431821173	0.21052428857981473	0.0031842277680676026	0.08876090420704899	0.21053493957052094	0.0003712602075957011
data/45	7	100	fd	0.0005942383014722255	0.2308862121662085	0.002952551513094495	0.0839384939113016	0.23089482767949188	0.0003767442026003645
data/45	8	100	fd	0.0006149773533833935	0.2394267176427885	0.0029628584846166993	0.08945330538866993	0.23944001957982466	0.0003499417222193272
data/45	1	100	sg	0.0004767311219094671	0.10971520666962871	0.003303898677887855	0.04884810070217946	0.10972320478918544	0.00034673893528382123
data/45	2	100	sg	0.0007272062526719403	0.14584165977707664	0.010510957168778286	0.07564456378452858	0.14586123233496628	0.0007707850854266685
data/45	3	100	sg	0.0005431024733773226	0.12871021348818978	0.003304350334898194	0.07179476602489461	0.1287183536087043	0.00037082142364225145
data/45	4	100	sg	0.0005235786579852118	0.1597262824292839	0.003148275308384005	0.06042976096374172	0.15973415438275645	0.0003793058094879373
data/45	5	100	sg	0.0005063868237484083	0.12647220841563514	0.0033720103316115004	0.07068255931337748	0.12648044069505146	0.00037118425380339143
data/45	6	100	sg	0.0004883234944604735	0.15196898714215062	0.0031385590039993997	0.0728533379166494	0.15197835380212243	0.0003621433311105794
data/45	7	100	sg	0.00048451462148240435	0.17223694859326916	0.0029133305453252984	0.06758182682200471	0.1722449547556212	0.00037043468150909893
data/45	8	100	sg	0.00047063668237133985	0.17598468724332378	0.0029183298738062213	0.08076041738674268	0.1759940333166735	0.00037107050362461985
data/45	1	100	sg0fd	0.0005366997013821773	0.11782764029580337	0.003364664443584994	0.03970671830871313	0.11783520571022973	0.0003329428314463225
data/45	2	100	sg0fd	0.0008143620710831633	0.12601462293708973	0.010490945706516049	0.07717460487429259	0.12603045305059757	0.0007506972157441741
data/45	3	100	sg0fd	0.0006097096798976426	0.12307526204132542	0.0032822283731749466	0.06836652925124101	0.12308270390361233	0.0003671040020995799
data/45	4	100	sg0fd	0.0005798305346179825	0.1342372928305845	0.0031346789854398488	0.05580894069883346	0.13424562369076617	0.0003821353570252563
data/45	5	100	sg0fd	0.0005588343784637671	0.19354384795666815	0.0033666513924491834	0.06550133616112548	0.19355179047241422	0.00036892403102045917
data/45	6	100	sg0fd	0.0005438824070129279	0.18653752480471159	0.003130349643586483	0.06843767015938984	0.1865459008056367	0.0003437570068804402
data/45	7	100	sg0fd	0.0005354009773154608	0.1621934011923311	0.0028983566787971577	0.06345843414410468	0.16220060260863484	0.00036656002153129843
data/45	8	100	sg0fd	0.0005277058019575129	0.14671404321215212	0.002914145339301013	0.07650896005926594	0.1467220793219174	0.0003606793331377821
data/45	1	150	fd	0.0005285012522820157	0.1370176544409595	0.003247896934679585	0.07944328817097329	0.13702609475032884	0.00033744126748333524
data/45	2	150	fd	0.0012424238495691226	0.16638895167754372	0.010599386676498256	0.10956803802534379	0.16640068744587336	0.0005325511932191502
data/45	3	150	fd	0.0007231902468045931	0.27512933711886894	0.0033710561955737728	0.08708828160477959	0.27514120207725934	0.0003717143359955631
data/45	4	150	fd	0.000683140023162808	0.2332663805631499	0.0032219870989876956	0.0814179051846581	0.23327907335253859	0.0003696633234100461
data/45	5	150	fd	0.0006672819862700874	0.27146325799313153	0.0034527916984765684	0.08519123467048172	0.27147206699381693	0.0003716735520344252
data/45	6	150	fd	0.0006470883879436896	0.25938889169065177	0.0032166896629501744	0.094091298785316	0.2594048076389123	0.0003706267702707799
data/45	7	150	fd	0.0006286831998595051	0.776286381549812	0.0029771413975377757	0.08804867249964742	0.776316983191302	0.00037117752059256834
data/45	8	150	fd	0.0006542317292332521	0.21463058306472838	0.00297754455247223	0.10135323993842008	0.21464164654690215	0.00036933524733177413
data/45	1	150	sg	0.0004793166953783826	0.11161169784306124	0.003285931077585978	0.04568648989911355	0.11161962365488605	0.0003381549403602663
data/45	2	150	sg	0.0007288555349895383	0.1597324116699199	0.010510481157434262	0.07763792212388762	0.15975255710547603	0.0007621263886200639
data/45	3	150	sg	0.0005430602778261428	0.12433704307528395	0.0033027323082245328	0.07265032109769162	0.1243450652327477	0.00036604387958537944
data/45	4	150	sg	0.000523697311356531	0.15792397973142688	0.0031483993235137324	0.06067077681085966	0.15793161638739958	0.0003714523021446727
data/45	5	150	sg	0.0005058506609391622	0.12529634957297664	0.00336526532081669	0.07159096582085339	0.1253043147773004	0.0003635168049939193
data/45	6	150	sg	0.0004889817751583045	0.1468619357496892	0.003138750862264947	0.07425389461569115	0.1468711051477057	0.0003645673788799207
data/45	7	150	sg	0.00048480470124756807	0.12992381689206262	0.00291477414799109	0.06815515661777559	0.12993140738916417	0.00036416705321224997
data/45	8	150	sg	0.0004719561302706385	0.16786901641781293	0.002905903791612341	0.08137732731683238	0.16787758624629004	0.0003653125535027194
data/45	1	150	sg0fd	0.0005403909643952409	0.17901534128293742	0.0033681557745364036	0.036777355449398086	0.17902711744535643	0.0003164688352810138
data/45	2	150	sg0fd	0.0008290911556686754	0.16117247039728214	0.01048936170767494	0.08118854666911793	0.1611905928080235	0.0007175343836317144
data/45	3	150	sg0fd	0.0006098785313519193	0.13161228023633018	0.0032828090958751605	0.07195177882339107	0.13162001760175737	0.00036318003400578403
data/45	4	150	sg0fd	0.0005827465167602076	0.15611156133007692	0.0031356614935632234	0.05689985969152724	0.1561206508078609	0.00038087173481868736
data/45	5	150	sg0fd	0.0005581972124592559	0.1422179158326787	0.003361476628215137	0.06745319926759599	0.14222549175460666	0.0003620052564485583
data/45	6	150	sg0fd	0.0005493929065248983	0.16462202842979715	0.003132413241664933	0.07024409017240406	0.1646298719392302	0.00034422615120319644
data/45	7	150	sg0fd	0.0005387263221027538	0.17291123378641182	0.0029014431754416847	0.06637782094312744	0.17291846478103193	0.00036039680885825644
data/45	8	150	sg0fd	0.0005314625403946481	0.13916733848364504	0.0029069911931181303	0.07575486535511762	0.13917508444073076	0.000353660284079577
data/46	1	20	fd	0.0012776672525730928	0.086370526935479	0.01155191841181214	0.031314733823278894	0.08640608054790616	0.0015944985914902075
data/46	2	20	fd	0.0012685000818127405	0.1039747282223039	0.011528359883815831	0.018953772368512402	0.10401779077990624	0.0016520428515741082
data/46	3	20	fd	0.0012388993430516057	0.0933391787941491	0.011260683161596579	0.018723481598531197	0.09337959578376842	0.0016414891643297708
data/46	4	20	fd	0.0012705609122876805	0.09037933614943074	0.012016961011066514	0.025041181510597175	0.09041475440095624	0.001406077441823289
data/46	5	20	fd	0.001248693427503558	0.09227712568247434	0.011583484952013869	0.027499395130434732	0.09230991504776093	0.0012843882663745444
data/46	6	20	fd	0.0013977146567843864	0.08427384652994017	0.013888255045072352	0.02867918824538182	0.08431155109277093	0.0012594289051698268
data/46	7	20	fd	0.0014126259456209223	0.09521779641029987	0.012408467728528605	0.029135228373916914	0.09525825889535225	0.0015519676774362373
data/46	8	20	fd	0.001172608523937099	0.09345841790649007	0.01065715760044748	0.02744024416354102	0.09348993971185202	0.0012944170448675955
data/46	1	20	sg	0.0012067643374189124	0.08653745665892541	0.011567710074039577	0.03188255963704869	0.08657378141873198	0.001518017479094919
data/46	2	20	sg	0.0012025808191471542	0.09157287566203114	0.011542641634702384	0.01933358569895122	0.09161575311173167	0.0016322864537902087
data/46	3	20	sg	0.00117148560922072	0.09030560931717095	0.011275565831257509	0.019237199324100427	0.09034408606454407	0.0015577700104929858
data/46	4	20	sg	0.0012013231739235511	0.08998777575759985	0.012034286543366286	0.025659117116789244	0.09002632021214906	0.0015611552725911012
data/46	5	20	sg	0.0011787519513692744	0.09411602120640614	0.01159955402962099	0.028048792073090894	0.09415057931391796	0.0013090247495385788
data/46	6	20	sg	0.0013223189820240372	0.0972541611637053	0.013910389716664669	0.02933707704136895	0.0972944197344596	0.00128609126524669
data/46	7	20	sg	0.00133504270872609	0.09556934180388689	0.012425789308385702	0.029723566531803948	0.09561193536983285	0.0016427015515182728
data/46	8	20	sg	0.001109662139318359	0.09430063688708347	0.01067136789165568	0.027923013686477212	0.09433369313337502	0.0012927036575791512
data/46	1	20	sg0fd	0.001273197223844695	0.08623144038649044	0.01153329107249728	0.03129675535750384	0.08626670187425722	0.0015734699208626872
data/46	2	20	sg0fd	0.001264503035446896	0.1021643432123171	0.011508858081135304	0.018948410354056325	0.10220701114811885	0.0016433453414694023
data/46	3	20	sg0fd	0.001234712999062239	0.09243235389266127	0.011242528586052245	0.018741738678938	0.09247207832780575	0.0016236320449440943
data/46	4	20	sg0fd	0.0012661835412170223	0.09040590723984843	0.011997642760745832	0.025057584821861812	0.0904413880354594	0.0014183345358264353
data/46	5	20	sg0fd	0.0012442590186238884	0.092194199086845	0.011565577048038652	0.027492891319288858	0.09222682571164255	0.0012822792361283095
data/46	6	20	sg0fd	0.0013928755317431424	0.08500157151592667	0.01386592305884323	0.02868097094645047	0.08503910619052986	0.0012571865413032962
data/46	7	20	sg0fd	0.0014076806050159624	0.09518746656897863	0.012388269292213726	0.02913271647402657	0.09522778931509067	0.0015542116107452536
data/46	8	20	sg0fd	0.0011686237826510181	0.09354883106130932	0.010639852717627041	0.027423618203731605	0.09358020457678949	0.0012886520545802682
data/46	1	30	fd	0.0015889294248232783	0.11503891072079553	0.012539189456193098	0.035066971179393606	0.11509559729452745	0.0024023394805404697
data/46	2	30	fd	0.0015903034863044025	0.1477579167564704	0.012509945792802141	0.019051607166315772	0.14788126036340915	0.0018311956358219618
data/46	3	30	fd	0.0015378273144982047	0.15093521653742673	0.012107823896985883	0.01647515697297474	0.15107133737475267	0.0023005990858312006
data/46	4	30	fd	0.0015980452685999162	0.09672163626936715	0.012966057052356159	0.021325981084722112	0.09675449916452705	0.0016860764742586652
data/46	5	30	fd	0.0015580133317005048	0.11007067428819675	0.012482474065403657	0.025370704541106227	0.11011047856123629	0.00206094126840535
data/46	6	30	fd	0.0018074391774833523	0.19254142975545604	0.014969996978245362	0.03458060798502288	0.19258970843236112	0.002001518325636892
data/46	7	30	fd	0.001751879060548618	0.10090378166113337	0.013439508146018898	0.028073760406869448	0.10095898626256772	0.0016917285742221169
data/46	8	30	fd	0.001473260493267648	0.12405587012376326	0.0115468877436448	0.028738261952458766	0.12409194729094111	0.0020826168484653494
data/46	1	30	sg	0.0014594961552411793	0.10506184492150149	0.012551019561318539	0.035609918438871464	0.10511796820745654	0.0022236740570333565
data/46	2	30	sg	0.0014624684098460505	0.11901280368028642	0.012518383351291264	0.019324211414529648	0.11914263984073067	0.002467355110742756
data/46	3	30	sg	0.0014148948482168922	0.10638149661766778	0.012116446597226197	0.016851767619088676	0.10648714786100162	0.002350471540557919
data/46	4	30	sg	0.0014651579559230331	0.0958568912484329	0.012978478341902923	0.02238931400587324	0.09591259137352566	0.001984375846962303
data/46	5	30	sg	0.0014292909568983775	0.1031209861752864	0.012491936835131737	0.026483890561325177	0.10316199057208071	0.0021091953168544063
data/46	6	30	sg	0.0016446105124842461	0.10529053724138554	0.014985813503000803	0.03496423284829259	0.1053427077713104	0.0020807664969109724
data/46	7	30	sg	0.001610937022095106	0.09171106819032332	0.013447762467168067	0.028972991127127753	0.0917832154185269	0.002292010207662067
data/46	8	30	sg	0.0013517269370742042	0.10549252164303671	0.011555727012551472	0.02908757220024322	0.10553012882544828	0.002064859372342342
data/46	1	30	sg0fd	0.0015754324194375616	0.11346687665602374	0.012493890637964277	0.0348318394129364	0.11352230349564482	0.002361872251359741
data/46	2	30	sg0fd	0.0015759992958997624	0.1424557785590798	0.012473710135244067	0.0188210820529257	0.14259119700292167	0.002138712649193062
data/46	3	30	sg0fd	0.0015247946540796193	0.14774090771133722	0.012067636908398297	0.016322821913343416	0.1478783617977693	0.002431785740321519
data/46	4	30	sg0fd	0.0015844484609326905	0.09505679725389522	0.012923665597878718	0.021352576641668546	0.09509176476322016	0.0017174735538819435
data/46	5	30	sg0fd	0.0015446311730259808	0.10810186502076176	0.012436445219325066	0.02538287272617437	0.10814138629615822	0.002047179688460668
data/46	6	30	sg0fd	0.0017878748271747394	0.13750944687603717	0.01493140918808478	0.03424509708454171	0.1375552353998371	0.0019836563631435967
data/46	7	30	sg0fd	0.001737026331178374	0.09818124117479346	0.013388818507373529	0.02800100538888956	0.09823767534483677	0.0017675233283723374
data/46	8	30	sg0fd	0.0014598721578092436	0.1264642379844245	0.011507144214971801	0.028399899464540395	0.12650015327705383	0.0020514992846545994
data/46	1	40	fd	0.0016947074211702317	0.1292954368484372	0.01271749049380034	0.04475177021828721	0.12935044804118823	0.0021680883352120377
data/46	2	40	fd	0.0017368323231248303	0.12940097464273806	0.012632595104784894	0.048001121477738475	0.12946727236696698	0.00246845705512779
data/46	3	40	fd	0.0016486150898946993	0.15516067827188726	0.012339645690671749	0.03484251924935443	0.15524040667036595	0.0025228572046319814
data/46	4	40	fd	0.0017220571905710213	0.2124063433637359	0.013132678520021321	0.043421672975136695	0.21250079975379937	0.002633844741664531
data/46	5	40	fd	0.0016882138886097605	0.13041998734841465	0.01277611372919528	0.04000327467495349	0.13045323740681916	0.0020867082170990792
data/46	6	40	fd	0.002060241655896652	0.15083496531332888	0.014991259994008244	0.061805805168109795	0.1508801057075321	0.0024638207430199544
data/46	7	40	fd	0.0019070187982297869	0.13662978896962472	0.013780457611165042	0.04359417113810372	0.1366689077177098	0.002578435941594008
data/46	8	40	fd	0.001619284236944761	0.12828328156174695	0.011851677418371537	0.04325977248565351	0.12831478226118787	0.0021799911783019674
data/46	1	40	sg	0.0015233340974706413	0.12442076471445647	0.01271548237699446	0.04238147830636179	0.12448337628938208	0.0024919033719014295
data/46	2	40	sg	0.0015488361702146699	0.12760026261639767	0.01262296241676034	0.04075389120126743	0.12768899509397053	0.002276237379949626
data/46	3	40	sg	0.001480451362694949	0.12789932109438074	0.01233498608834029	0.029608631574372643	0.12795599859574996	0.0024052637017890634
data/46	4	40	sg	0.0015301213713791754	0.13527070079231268	0.01313499531640071	0.03696820445490149	0.13534271827018204	0.0019963052017837285
data/46	5	40	sg	0.0015017056128102059	0.12589243826844754	0.012775475828193352	0.03516592305928083	0.1259271136835871	0.0023525004783056867
data/46	6	40	sg	0.001794739050508343	0.12353685611867228	0.01498291712280366	0.05319116307076713	0.12357948277003473	0.0023768580359522394
data/46	7	40	sg	0.0016973632155670084	0.14201591045041145	0.013768877031891606	0.03822095427986123	0.14209727222989132	0.0023252225284432944
data/46	8	40	sg	0.0014356106765956798	0.13750138820523888	0.011838375117159041	0.03948293779327185	0.13753459106442703	0.00240530630080258
data/46	1	40	sg0fd	0.0016669415697848227	0.1466594589291215	0.012656502423118767	0.04235749310308296	0.1467153765888427	0.002174092928276845
data/46	2	40	sg0fd	0.0016998572023264684	0.1242843246111035	0.012579842076473804	0.042977496276250735	0.12435902607259036	0.002450462699288373
data/46	3	40	sg0fd	0.0016181055506492837	0.16043414013738708	0.01227385974932173	0.03119139749126225	0.16058799053465447	0.0024306235308385513
data/46	4	40	sg0fd	0.0016861285975463243	0.1550793023307955	0.013073675109433556	0.038751202025624265	0.15515594585412754	0.002153819128415361
data/46	5	40	sg0fd	0.0016517241518551142	0.13379565735566676	0.01269931135072371	0.03641902749132867	0.1338266383978441	0.002035912289990955
data/46	6	40	sg0fd	0.002005708093621487	0.16440368752552706	0.014942986436731524	0.05639441876463013	0.1644430137891026	0.0023205511499198262
data/46	7	40	sg0fd	0.0018641912062710786	0.12532766351239286	0.013687634007082578	0.039356223500404956	0.12536508478820862	0.002415524297300024
data/46	8	40	sg0fd	0.0015805435361033401	0.1332504908275344	0.011759466501207906	0.04062469480260731	0.13327979559711456	0.002125988196325596
data/46	1	50	fd	0.00183587237330745	0.32315894570642767	0.012772270039242719	0.068442767881046	0.32324853392554526	0.0025969155140588775
data/46	2	50	fd	0.0019337396436130733	0.17719549683564395	0.012696973726402164	0.07390316909207027	0.17730942401928262	0.0027576594254873515
data/46	3	50	fd	0.001819411054398929	0.17441621978235905	0.012440110031496285	0.064172908416495	0.174479709993034	0.0026546175662299208
data/46	4	50	fd	0.0018733807179389383	0.17648047116018642	0.013142429310742294	0.07081724177179137	0.1765461411292528	0.0028647045578270146
data/46	5	50	fd	0.0018417911389927634	0.21467519354957237	0.01286314282354376	0.06110001944430464	0.21482198542470804	0.0028037874471475346
data/46	6	50	fd	0.002276899203448042	0.1597658751040054	0.015069846891321143	0.0861294317470236	0.15981602018852367	0.002994222445632367
data/46	7	50	fd	0.002172545163237984	0.17963498601773978	0.013948042667353314	0.07040341355787717	0.17968439915085677	0.003094295974945468
data/46	8	50	fd	0.001870882714647196	0.2295311625546856	0.012164135051821548	0.06261257977497776	0.22957803323846526	0.0029184549108071237
data/46	1	50	sg	0.0015667564546764114	0.15917868422658984	0.01274945818359578	0.057324170044894936	0.1592566182176656	0.002721443805903432
data/46	2	50	sg	0.0016258340026285099	0.16366607709791203	0.012661821367638965	0.06250379900637039	0.16372637841107882	0.002887115899558582
data/46	3	50	sg	0.0015412306028341008	0.1461709646487557	0.012407164867631005	0.050233677016138234	0.14621517433015468	0.0029292303111239757
data/46	4	50	sg	0.0015882797674708908	0.14836574278256043	0.01312756044428678	0.05932102310183809	0.14842641645735294	0.002496024096924779
data/46	5	50	sg	0.0015613136781756428	0.17295984848905527	0.012845225289886597	0.04956901333135887	0.1730052120662024	0.0025311173902659487
data/46	6	50	sg	0.0018801835818171733	0.28103806148126137	0.015018523154337675	0.07358556521323537	0.2811218583468644	0.0028214055876784527
data/46	7	50	sg	0.0017905895621464218	0.19737915298130376	0.013906046723442703	0.059840941043530625	0.1974369088014015	0.0029660921413353636
data/46	8	50	sg	0.00152555505393765	0.19926511861328808	0.01209622334510566	0.052782377571109734	0.19936423313031812	0.002528259131590771
data/46	1	50	sg0fd	0.0017477074513621111	0.17493369308754866	0.012693610862498093	0.059617709670302214	0.17500779833294	0.0027353052839832028
data/46	2	50	sg0fd	0.001831539498145491	0.16702490249177	0.012615809109127905	0.06502511648434929	0.167096979181608	0.0026609909964335566
data/46	3	50	sg0fd	0.0017236088648856147	0.1455295543175107	0.012344062596786984	0.05240740380777616	0.14556642327183364	0.002622411783695722
data/46	4	50	sg0fd	0.0017882751343209387	0.15537707961392386	0.013071468678367403	0.06111249812956016	0.1554317247400545	0.0025832620137649733
data/46	5	50	sg0fd	0.0017487721635591682	0.1952015544228165	0.012767499786354641	0.052045668512799674	0.19530431470894913	0.0023658520491814175
data/46	6	50	sg0fd	0.002150825032359645	0.17168767014893846	0.014962664378736132	0.07791457527285997	0.17176548327255314	0.0027333350243281492
data/46	7	50	sg0fd	0.0020352013488343377	0.19549588488771288	0.013810650298899604	0.06110610590757986	0.19554098512687262	0.0028733801262717765
data/46	8	50	sg0fd	0.0017448518420605625	0.13852828683961402	0.011977618033559866	0.053060153303036026	0.13856500541668304	0.0025604740087461194
data/46	1	100	fd	0.0026561265320009146	0.3721677778411552	0.013218293639427076	0.12211156247610674	0.3725098814103339	0.0032513420561345752
data/46	2	100	fd	0.002498823598420549	0.2375392043494101	0.01302115586733625	0.10100278239429097	0.2376544515593793	0.002627237970468467
data/46	3	100	fd	0.002349376462187197	0.24688575537167698	0.012641210361626364	0.09203708573809605	0.2469294130367359	0.0017879050768358916
data/46	4	100	fd	0.002262632641115139	0.2751913301281492	0.013349091223059517	0.10356238436113199	0.27530025820092985	0.0033722307571313888
data/46	5	100	fd	0.00250970195507596	0.18139099024991273	0.013263644426911107	0.0778681175344695	0.18145645118845916	0.0031181258405746483
data/46	6	100	fd	0.0030284045802663156	0.22008937628087416	0.015563891441400956	0.10826961228762574	0.2201697006883189	0.0033981893216734685
data/46	7	100	fd	0.0027840252236483493	0.22951811242713477	0.014450549212889777	0.09183189911705684	0.2296011710436438	0.0029879684905584148
data/46	8	100	fd	0.0027448069242371046	0.3600361639415339	0.013206046880216437	0.08875176284172738	0.36013974594036513	0.003124098536071116
data/46	1	100	sg	0.0016796807547360853	0.46285131561813864	0.012845571008456177	0.08463800763697077	0.4630444777849071	0.0032718032748520363
data/46	2	100	sg	0.001728345849161976	0.19897956215337567	0.012802709102900506	0.07942700148122724	0.19903118286751725	0.0029764205849655595
data/46	3	100	sg	0.0016519640207554372	0.3311644197592252	0.012518763056046552	0.07157048076807566	0.3312291889323418	0.002937265820890986
data/46	4	100	sg	0.001656666888287199	0.2550322344841469	0.013176279575446379	0.07959638647663458	0.2551046168536327	0.003065153463352713
data/46	5	100	sg	0.0016950793611533199	0.25399988514108224	0.013039951846458087	0.06889220444674397	0.2542517477749034	0.0029979979208676817
data/46	6	100	sg	0.002017827874224402	0.21999121880144507	0.015249732082502666	0.0842443320036668	0.2200635236253868	0.0032955683296113985
data/46	7	100	sg	0.0019461392705983325	0.20998868793179576	0.014166254465193474	0.07827671817312014	0.2100546489978691	0.003301714477204866
data/46	8	100	sg	0.0016688934420454004	0.357502136315832	0.012590142670631807	0.08363924152757718	0.3575805019324809	0.003276608191058849
data/46	1	100	sg0fd	0.0019814447627880477	0.2014625186616795	0.012741773667886725	0.07183888564235764	0.2015141289962413	0.0030469181990808777
data/46	2	100	sg0fd	0.0020200771671303602	0.19349336552414365	0.012685218977802691	0.07668571023901988	0.19353507095552608	0.002352939408171692
data/46	3	100	sg0fd	0.0019388291203058339	0.1914225904985418	0.012449839349716234	0.07435293261939656	0.19148069479133978	0.0024494015979680556
data/46	4	100	sg0fd	0.0019169205171935687	0.2046644734323441	0.013099196656885508	0.07896673446523178	0.20472494625229345	0.002970422916196313
data/46	5	100	sg0fd	0.0019916662617383584	0.19960814140924862	0.012858743896129605	0.06853797394123465	0.19973288014751367	0.002948366753821131
data/46	6	100	sg0fd	0.002405421913106195	0.18287571967232677	0.015086179326463417	0.08228812725501541	0.18292833404954878	0.003062921122307408
data/46	7	100	sg0fd	0.0023063560646060105	0.15786721517822794	0.013957678501565028	0.07233720298816107	0.1579139505070467	0.002851113692362851
data/46	8	100	sg0fd	0.0020059876596100683	0.3083177504686123	0.012277377699818435	0.0743455442387684	0.30839654212318773	0.0032158893114816716
data/46	1	150	fd	0.003040907986909599	0.2885413358948976	0.01370256021354715	0.15536493410312777	0.28863827892361793	0.0032678473860742177
data/46	2	150	fd	0.0028335073572550527	0.31030185567008	0.013146292753047123	0.12325789865363178	0.3103768244542502	0.002389289574901872
data/46	3	150	fd	0.0026635562183561124	0.32311322060737785	0.012745001132867025	0.13282206009726064	0.32316422697504116	0.0025301136249647315
data/46	4	150	fd	0.0026966936188097643	0.2950021854155953	0.013533356844296594	0.12895848115795416	0.2951710052608425	0.003128528694534124
data/46	5	150	fd	0.002915429496620263	0.29415757432525225	0.013704666691103564	0.11979931039124922	0.2942566642240051	0.0036299842832260183
data/46	6	150	fd	0.003310298297387573	0.3213618422748787	0.015755326351368462	0.13983247976553917	0.32147589918501845	0.0031601672906985566
data/46	7	150	fd	0.0030777089860664223	0.4063903680410119	0.01465848875596208	0.10711675158064897	0.4064844127285259	0.0025780212295429096
data/46	8	150	fd	0.0029256625421155962	0.527013802158406	0.013362970987839	0.1270457228475989	0.5272540314810606	0.0027522312073665236
data/46	1	150	sg	0.001683453285408799	0.2983427662275037	0.012858282259997814	0.08439988525175336	0.2985322484264459	0.003267169788509211
data/46	2	150	sg	0.0017321066944717997	0.20915895020290073	0.012815867832262998	0.0790863292012917	0.20921030121981654	0.0029792384936013147
data/46	3	150	sg	0.0016559732056481123	0.20986095543379654	0.012526217598376433	0.07223444364271252	0.20991750128149075	0.002978952083034809
data/46	4	150	sg	0.001662140976969904	0.2883605793796589	0.013200106592150155	0.07914852069226581	0.28843064479206304	0.003077979903770356
data/46	5	150	sg	0.0017025075886451205	0.23672965848655744	0.01302206791434729	0.06971914072601024	0.23694690814816116	0.003233873987804268
data/46	6	150	sg	0.002017949836601085	0.2309066615778626	0.015265012132029568	0.08779319119096589	0.23097128045904874	0.003269074021758371
data/46	7	150	sg	0.001946886562548829	0.23048571592577388	0.014162922078400034	0.07792260296542927	0.2305545095907413	0.003275879900341245
data/46	8	150	sg	0.0016719029905854492	0.3819731177313784	0.012608322043668532	0.0841383976854607	0.38206719485790963	0.0032683456629891724
data/46	1	150	sg0fd	0.002003910861183932	0.42648864413090404	0.012753693999421391	0.07826188527223694	0.42711874439141656	0.0030566545138493357
data/46	2	150	sg0fd	0.0020360266054385324	0.30649274113297237	0.01269105138613157	0.07831618389912356	0.3065338844652539	0.0022976002656720203
data/46	3	150	sg0fd	0.0019596563017285373	0.21772990744373166	0.012473533519655534	0.0779975352992281	0.21777791784214598	0.0026734941932069494
data/46	4	150	sg0fd	0.0019493556206679609	0.3796987635071015	0.013138604570711502	0.07833012158206148	0.37975670574741205	0.0029330334597158147
data/46	5	150	sg0fd	0.0020155966779666808	0.20563286491362745	0.01288640420473506	0.07147300160287959	0.2057326631787585	0.0030090155307891542
data/46	6	150	sg0fd	0.0024183413103336256	0.20278540739013798	0.015112943927703449	0.08718990325601805	0.2028517773612638	0.003013463910778845
data/46	7	150	sg0fd	0.0023152448660454655	0.24903385278795945	0.013958277083019572	0.07306136131753167	0.2490889502230939	0.002842280060248062
data/46	8	150	sg0fd	0.0020183718726218664	0.30810920244448436	0.012289610538446885	0.07602697847629611	0.3081914256866316	0.003215327258466536
data/47	1	20	fd	0.0017991484906219061	0.09624775033464426	0.012620538814906341	0.0177361365384735	0.09628839700764058	0.0016389792880726214
data/47	2	20	fd	0.0019152709444145409	0.11475322381515562	0.013255821853105214	0.017074720510055513	0.11482027795971735	0.0016029926241278478
data/47	3	20	fd	0.0020132145194607237	0.08837548378321929	0.013685834843033129	0.01781388945851039	0.08842977260885516	0.0020516099199512938
data/47	4	20	fd	0.0019779884756084844	0.08549671582687692	0.01326223577591521	0.017734036938749795	0.08554876320417448	0.002026600348821962
data/47	5	20	fd	0.0019059600385063788	0.10021963520254445	0.013060289421266563	0.01862684365999623	0.10028366496183784	0.0013391669677159433
data/47	6	20	fd	0.00174758507196122	0.10913252934494595	0.012234361362529287	0.017681148303772102	0.1091940331361182	0.0013641565224061963
data/47	1	20	sg	0.0016740084131211834	0.10993998557634428	0.012642776047625467	0.018598864296103336	0.11000475116834862	0.0018357485233672275
data/47	2	20	sg	0.0017872084568967995	0.09669582830429237	0.013277140036015983	0.017867600034386314	0.09674197691454005	0.0014142789457936185
data/47	3	20	sg	0.0018726225455907603	0.0901566342693385	0.0137058365131729	0.018656039632460937	0.09020950876890947	0.0019655296559920755
data/47	4	20	sg	0.0018418027363059889	0.08641808894642422	0.013281655441023867	0.01851949527574701	0.0864673560241174	0.001925891283593547
data/47	5	20	sg	0.0017744401760708404	0.10237560746328267	0.013080493900514497	0.0193825889573303	0.10245296355223223	0.0015884028514110329
data/47	6	20	sg	0.00162480773538142	0.13283773108363256	0.012255711652178317	0.018435187248908455	0.13290533446150868	0.001464087668701973
data/47	1	20	sg0fd	0.001789210412887273	0.09701050063908936	0.01257259075386121	0.017817883895658818	0.09705344509602071	0.0016582125481915655
data/47	2	20	sg0fd	0.0019051948732121766	0.11409293642547826	0.01320106477968322	0.017141864584999913	0.11415417529527226	0.0015494283086510251
data/47	3	20	sg0fd	0.002001918707750426	0.08797724547731976	0.013630874400460064	0.017890006426760547	0.08803004750322611	0.002020519886070287
data/47	4	20	sg0fd	0.001967168174877596	0.08495587842445741	0.01320756955650589	0.017796729811741133	0.08500622833018412	0.0019925922019088708
data/47	5	20	sg0fd	0.0018954579092652782	0.10086712552728203	0.013009378922611892	0.01868285247198234	0.10093434124890635	0.0013942548385035692
data/47	6	20	sg0fd	0.001737717421312607	0.11190930000166849	0.01218649192979164	0.017738084248245207	0.11197315163070322	0.0014153288804021795
data/47	1	30	fd	0.003000533075677686	0.11938269089378012	0.01655160357915248	0.016352727936577147	0.11942303948987575	0.0016483828670066096
data/47	2	30	fd	0.0032206846084441207	0.18513631295623323	0.017937011989652474	0.01367678994644458	0.18543326507319757	0.003226579581209281
data/47	3	30	fd	0.0033390402720332346	0.1055369417596969	0.018192017493133813	0.013305394465583938	0.10556465288648964	0.00141685193534009
data/47	4	30	fd	0.0032775510947534794	0.10736805209581095	0.017677874366306884	0.013459186235079048	0.10740292390876376	0.0017941918929865546
data/47	5	30	fd	0.00317849139430282	0.12455872096952966	0.017141095306709736	0.015036459244549018	0.12471482245452935	0.004487692794890698
data/47	6	30	fd	0.002920546062889256	0.1553620165458537	0.016064043780614313	0.012712439050854205	0.15554696341363294	0.004806569830266039
data/47	1	30	sg	0.0026390098919655794	0.12733236816452848	0.016539541843081162	0.01611141948846579	0.12737202522208374	0.0011129188736043068
data/47	2	30	sg	0.0028340528714729633	0.12826519546758897	0.01792534446068683	0.01373418382156818	0.12844823210177211	0.004798043529544344
data/47	3	30	sg	0.0029442551188378313	0.09675629724289869	0.018179409269256628	0.013273823586717567	0.09681699701512668	0.0026533831499682254
data/47	4	30	sg	0.0028894690685845386	0.08939441848427822	0.017663033186234987	0.013442504006930065	0.08945966120523674	0.0029924220666682345
data/47	5	30	sg	0.00279411545806502	0.3243215300509268	0.01712405693448871	0.014886335921425287	0.32522341445211067	0.0037525209527309584
data/47	6	30	sg	0.0025653324165554655	0.43603048436857045	0.01605385818273196	0.012565741500685523	0.43719032050777595	0.0033087230025405545
data/47	1	30	sg0fd	0.0029532288785612815	0.11497124121004278	0.016370963351112714	0.01569683055064303	0.11500299837663591	0.0013340919653455113
data/47	2	30	sg0fd	0.0031688842145716697	0.15081984380884253	0.01774945317605368	0.013254931728996243	0.1509777108753536	0.0036450334861678935
data/47	3	30	sg0fd	0.0032870017865611486	0.09997473415591136	0.018012113703728534	0.01284193171497713	0.10000444062499685	0.0015975100830412105
data/47	4	30	sg0fd	0.0032266859747533522	0.10543154303069259	0.017505697665993063	0.012976894549324998	0.10546915991409088	0.001970645504358719
data/47	5	30	sg0fd	0.0031275020270098127	0.12090958340785639	0.016965296260967398	0.014478945879576243	0.12104251162604766	0.003905168731187034
data/47	6	30	sg0fd	0.002873808443489876	0.15071683504541658	0.015906891608357832	0.012166002389515984	0.150879704947622	0.004346089305218296
data/47	1	40	fd	0.0034218617648802308	0.16028572122064624	0.017558832651396978	0.033497901674428794	0.160402565720632	0.0051118902225219314
data/47	2	40	fd	0.0036633532439978994	0.1668556212420802	0.0189917181269498	0.02605412999037075	0.16722223926197857	0.0062761206861795624
data/47	3	40	fd	0.0037689370477749402	0.14871826484253445	0.019070101741995468	0.026089287612944236	0.14884973400497412	0.003677237537336208
data/47	4	40	fd	0.003693633492209433	0.15792721554705508	0.018506996735224372	0.02858187269846937	0.15808042396160482	0.004597710896817363
data/47	5	40	fd	0.0036158543740154587	0.16891944070642712	0.018208067904060078	0.03125449370955373	0.1691239961329853	0.005068886145160341
data/47	6	40	fd	0.00333172748552362	0.16254000111391154	0.01678280534140305	0.027894640528989885	0.16269752296396137	0.0046130248492552185
data/47	1	40	sg	0.002910493844368674	0.17405709976379286	0.0175127091114856	0.030509486054345995	0.17426435565175377	0.0048846700233927285
data/47	2	40	sg	0.0031323474137633645	0.1388944190600943	0.018947044107654853	0.024090498211061254	0.13896783388401543	0.0021557575518725653
data/47	3	40	sg	0.003230543838767462	0.17526719557670156	0.01902496487576736	0.02367518605188156	0.17572436112264744	0.006209993131444344
data/47	4	40	sg	0.003163591685935877	0.1672434821871133	0.01845558256803162	0.026038497694503802	0.16767543281316882	0.006364655321678063
data/47	5	40	sg	0.003089928579052518	0.14401549373314174	0.018148669476874112	0.028450957970414883	0.14409122518410414	0.0024812373386531627
data/47	6	40	sg	0.002839148936262593	0.13991637512303762	0.01673015817933689	0.025125778261415547	0.1399583171167125	0.0014500183127040436
data/47	1	40	sg0fd	0.003332342205919593	0.1602369487274989	0.01728855879896106	0.030380703999024275	0.16037357639099137	0.005136283491553406
data/47	2	40	sg0fd	0.0035731922555865686	0.15363799160503808	0.01871833201560447	0.023670288521609004	0.15383861228935933	0.004248571412605322
data/47	3	40	sg0fd	0.0036764894482363424	0.15569830827299583	0.01880083019695451	0.02349292534457249	0.15593359988128405	0.005030657810597422
data/47	4	40	sg0fd	0.003604397716224542	0.15393008156626653	0.018249252072615057	0.025845595819063275	0.15415046480621133	0.005470575203233759
data/47	5	40	sg0fd	0.0035252867733424824	0.1527686084107384	0.017923884454717376	0.02811555638455293	0.15289869310189796	0.0037993853670622896
data/47	6	40	sg0fd	0.003247544913142378	0.14140078056198366	0.01654593074175556	0.02516706271708835	0.14149171728197918	0.003285203328312911
data/47	1	50	fd	0.0036382574244724587	0.24147968644844436	0.017779618434915705	0.056759703248665735	0.24184298523391376	0.006705353781347114
data/47	2	50	fd	0.0038715266080467246	0.1618894407131791	0.01914460000496937	0.04381660940942527	0.16204142213019207	0.0060953194877425895
data/47	3	50	fd	0.00400592275422263	0.16385162456488417	0.019416216501650294	0.04905550536247812	0.1641226005323875	0.005432461420194899
data/47	4	50	fd	0.0038623788970328673	0.13652892429587626	0.01864537934292971	0.04833487266377155	0.13673901608412004	0.0051727754037824225
data/47	5	50	fd	0.003868454801311757	0.23295466050464728	0.018539260134929233	0.05656536279575441	0.23315500402961362	0.00591092243752571
data/47	6	50	fd	0.003528595845587883	0.17413775205838103	0.016976298411821886	0.04476049879678871	0.1743083583703443	0.0057979340184414275
data/47	1	50	sg	0.002992951600746391	0.16476671204895899	0.01768779849541313	0.04741754250257356	0.1649162789593111	0.005724595288269664
data/47	2	50	sg	0.003206756999402516	0.18563367558876306	0.01906386183878422	0.0366520810104791	0.18589996568547906	0.0058074409193859654
data/47	3	50	sg	0.0033269375545361903	0.14978683884844865	0.01931279575948377	0.040243976340042	0.14991974605381622	0.0036851188164094485
data/47	4	50	sg	0.003237068801484144	0.11667974283378252	0.01856528599884525	0.04069429171629095	0.11684160055629	0.004583700259320485
data/47	5	50	sg	0.003179467652755646	0.17181411906922425	0.01842194788406627	0.046378808312458414	0.17213963919386674	0.00589150869478759
data/47	6	50	sg	0.00290736417182297	0.22999175824593368	0.01687407857705127	0.03802640868608199	0.23028950791532396	0.005291611480472847
data/47	1	50	sg0fd	0.0034701278566549973	0.1881006290025631	0.017417183402956234	0.04730580141268456	0.18829490761400144	0.004606261100007572
data/47	2	50	sg0fd	0.00370617501176111	0.11179500562072416	0.018806031229749165	0.03620614244967262	0.11195091502231706	0.0051793789282709194
data/47	3	50	sg0fd	0.0038287792950910163	0.12328127542438595	0.018996407353102786	0.03984919523987381	0.12340239618180493	0.0033375683064801828
data/47	4	50	sg0fd	0.0037215544815004708	0.10724146506042596	0.01832493272957183	0.04055780096756991	0.10736233591268204	0.0030250889483029605
data/47	5	50	sg0fd	0.0036825191027904623	0.17893809638530545	0.018135943298241274	0.04583756967388015	0.17923742505110007	0.006294147582620089
data/47	6	50	sg0fd	0.0033694043655712303	0.16485995578246626	0.01663751258059427	0.037889692602231115	0.1652463247160216	0.006050354240171826
data/47	1	100	fd	0.004227731052421926	0.27457269191126266	0.018943267203204057	0.10130221309035932	0.2746856640525631	0.005545113900249368
data/47	2	100	fd	0.004534683471792139	0.21711291988279457	0.020244426789052413	0.09734810748052933	0.21732197417901097	0.004552447626862723
data/47	3	100	fd	0.004755393528656935	0.8138099427267926	0.021035495221114957	0.08826488567354623	0.8143782154463574	0.0053273105995533835
data/47	4	100	fd	0.004558043365080896	0.2386695835790691	0.019972910461079674	0.09484134266576184	0.2388287180434255	0.006123053036049499
data/47	5	100	fd	0.004435892935402545	0.19377167999536152	0.019681926958620952	0.08953302232449564	0.19417283142774625	0.006403052350916629
data/47	6	100	fd	0.004077829292143245	0.21050464294868126	0.018155532613929794	0.08967033437594633	0.21086274825496445	0.005398124852467698
data/47	1	100	sg	0.0031171708696751703	0.2185533407400897	0.018422191961687973	0.0763164023096044	0.21893245663091063	0.00746210645685593
data/47	2	100	sg	0.003335696427141368	0.4233348261252157	0.019727153626862958	0.062201700019940576	0.423505699413713	0.005225967240196337
data/47	3	100	sg	0.0034893479620305445	0.2105662584540974	0.02038392536101665	0.06680631662816734	0.21081617695463814	0.005098993499039528
data/47	4	100	sg	0.0033432520058794477	0.19452113447818825	0.01934248185108594	0.06477726212915935	0.1947611368590491	0.005177448403684275
data/47	5	100	sg	0.003320718748370703	0.2310698483005317	0.01921687843586621	0.07612739042132813	0.23134720980364018	0.006378854856359367
data/47	6	100	sg	0.0030241583674035957	0.38024732697065694	0.017603782050915815	0.062102634277392224	0.38053239002181133	0.005917236124402047
data/47	1	100	sg0fd	0.0037212249278283723	0.1929041132469912	0.0178517170035386	0.06824635297903328	0.19307954090316773	0.004673751447048993
data/47	2	100	sg0fd	0.0039441080502049825	0.1631064187281515	0.01921872658869504	0.053670933031714975	0.16324670140218775	0.005777886471338931
data/47	3	100	sg0fd	0.004129928181612845	0.2771981261246335	0.0196577671729633	0.05975637513283105	0.27757826187713985	0.007086185891090638
data/47	4	100	sg0fd	0.003915536023435107	0.18239827702725075	0.01874186115553216	0.05715074979576464	0.18267552656439479	0.006704500940043261
data/47	5	100	sg0fd	0.003959647620293268	0.20696703908697614	0.018622634542839078	0.07005870936427984	0.20711244793763975	0.005668914585188413
data/47	6	100	sg0fd	0.003596717176840192	0.1771413431229588	0.01703528238643612	0.05443863611348759	0.1772680849208428	0.005461054515765476
data/47	1	150	fd	0.004382943955112365	0.30353792447762734	0.01922609449774058	0.10741278807337946	0.3039734391455562	0.0072670084534240936
data/47	2	150	fd	0.004713628678603732	0.19816134904501048	0.020415824470013947	0.1214249957869799	0.19825110552301087	0.005108604926618908
data/47	3	150	fd	0.004997115640359624	0.2762714818214425	0.021193967745506814	0.09789793566324247	0.27657194469486546	0.005566292363792158
data/47	4	150	fd	0.004689339853444282	0.277999819361511	0.020131401717332065	0.10825042311789719	0.2782484525184703	0.005302496966272252
data/47	5	150	fd	0.004557289823510216	0.2561835466762997	0.019858732415811976	0.08711798314894105	0.25645937822069853	0.005923087651343897
data/47	6	150	fd	0.0042138411813099404	0.19079773118050158	0.01834805999438342	0.11232776504407889	0.19094099400310668	0.006019930053722037
data/47	1	150	sg	0.0031208460787785675	0.2218408385239846	0.018428253679577157	0.07692301547303196	0.22222759539788303	0.007598671442546876
data/47	2	150	sg	0.003342014915660403	0.20036085463516218	0.019746558833737392	0.06260417831159017	0.20051344487607334	0.004920223594433087
data/47	3	150	sg	0.0034953455924594513	0.19439854949537438	0.020407516982934304	0.06699543996007434	0.1946404938160887	0.005171545574244843
data/47	4	150	sg	0.0033501782612725744	0.19350731494004947	0.01936849254226628	0.06494117534120128	0.1937454258846178	0.00510510609844668
data/47	5	150	sg	0.0033264912495555004	0.2261026996353277	0.019223691048392662	0.07692851915038038	0.22637914860386374	0.006378552691791083
data/47	6	150	sg	0.003029231361134859	0.22646072360650657	0.017624014590326607	0.0625779370877464	0.22673775431401383	0.005900209639699419
data/47	1	150	sg0fd	0.0037322682585887975	0.1977565386622057	0.017840625155286578	0.06836708377732836	0.1979411609163415	0.004854179636748117
data/47	2	150	sg0fd	0.0039551340307690105	0.16361937346826738	0.01922923893241595	0.05209695409560999	0.1637617941639222	0.00583432713209276
data/47	3	150	sg0fd	0.004152162252701934	0.22254238969207787	0.019684318228032984	0.05834834451440741	0.22291118237343888	0.0071135156868070894
data/47	4	150	sg0fd	0.003934599893635648	0.14825319634044715	0.018745546876283367	0.05547946087669827	0.14852855659197248	0.0064946025409452135
data/47	5	150	sg0fd	0.003972840063551778	0.20409003477278273	0.018630279722220873	0.07014176076426125	0.20423785820490573	0.005754701274147803
data/47	6	150	sg0fd	0.0036081598358822997	0.18483739679826194	0.017033637919592556	0.05572862437190867	0.1849738017656182	0.005629749352083997
data/48	1	20	fd	0.0012435054382912696	0.1123591196960216	0.004341046356711184	0.01921586077846156	0.11238143985326682	0.0007123933749152754
data/48	2	20	fd	0.001122543457423075	0.09104421203516508	0.004054049821287239	0.023749392441259468	0.09106392014383533	0.0006062567336470765
data/48	3	20	fd	0.0010141178802564555	0.11943223202908977	0.004293122908268722	0.03426039689687868	0.1194683429379254	0.0007378342819477499
data/48	4	20	fd	0.0009477383778408135	0.10161824440409269	0.004159937355855617	0.0363179217264965	0.10163315587213483	0.00055696567015057
data/48	5	20	fd	0.0011077813491412187	0.0938440269770931	0.0043008332713950275	0.033890345821712534	0.09386257612088637	0.0005340221385073868
data/48	6	20	fd	0.0011027934895824242	0.09720662347092149	0.003835626665285715	0.025935789724057405	0.0972258399793344	0.0005671160494195994
data/48	7	20	fd	0.0011765645632427996	0.09958366935967289	0.003960658146097948	0.027246747887284865	0.09961149000955821	0.0007099037605053859
data/48	1	20	sg	0.0011586832950818166	0.09147099310804356	0.004305025711256622	0.01924796217886883	0.09149210231098566	0.0006086936194447262
data/48	2	20	sg	0.001046788217218334	0.09155599126352432	0.00402547318022744	0.02398292059642716	0.09157521012120659	0.0006907404070589232
data/48	3	20	sg	0.0009448402158508526	0.11618009219350407	0.00427649261848092	0.034090162515782826	0.11620493700159645	0.0007400825960249456
data/48	4	20	sg	0.0008820335012009637	0.10107092978742081	0.0041436901162463504	0.0370112824350499	0.10108608940377538	0.0005189726990780791
data/48	5	20	sg	0.0010342862649733986	0.09323710618124854	0.004271492387365932	0.034247567546196456	0.09325599353699704	0.00048072901514192124
data/48	6	20	sg	0.0010258363224293315	0.10495014586772496	0.0038024419107756335	0.026528108472160798	0.10497066417683071	0.0005772261507854861
data/48	7	20	sg	0.0010946262438402009	0.10485331505619896	0.003932199106427566	0.027563372905250027	0.10488409741731433	0.0007377625275784053
data/48	1	20	sg0fd	0.0012364667221736096	0.10579276100079692	0.004332245653426533	0.018838558420933165	0.10581421355540492	0.000688413489656887
data/48	2	20	sg0fd	0.0011165444280225904	0.09035977383589731	0.004046522929176675	0.023462084874838265	0.0903787434309465	0.0006139989438271358
data/48	3	20	sg0fd	0.001008540754684686	0.12698294656315393	0.004284867449696024	0.03385185325516277	0.12702419793311637	0.0007313540623091961
data/48	4	20	sg0fd	0.0009423535466882269	0.10109040701548427	0.004150207000055412	0.03603338052402668	0.10110511582822299	0.0005445068340426824
data/48	5	20	sg0fd	0.0011016600200018738	0.09330809000909983	0.0042931328335775515	0.03354755821978663	0.09332638858545084	0.0005193350026792815
data/48	6	20	sg0fd	0.0010963836532920362	0.09807190355337939	0.0038257399360152626	0.02571564098514727	0.09809090366528754	0.0005519094707561047
data/48	7	20	sg0fd	0.0011697530963483988	0.10082588840300118	0.003951067357321006	0.026961736862740462	0.1008546521244821	0.000708676669731324
data/48	1	30	fd	0.00243536237628602	0.1543617495354111	0.008440857199974929	0.09408062385900745	0.15443228632386777	0.0018980118258712089
data/48	2	30	fd	0.0021066758846926396	0.14641348393817097	0.007259218076409218	0.09516765618778351	0.14646921752400396	0.0018164502828519349
data/48	3	30	fd	0.0018756798776246209	0.15836161049276493	0.0069362684899522695	0.09997043082942311	0.1584091668705316	0.0016130911444254918
data/48	4	30	fd	0.001780608300390209	0.14393373965144177	0.007277963042527556	0.09052795174931685	0.14397455515164123	0.001379635468123959
data/48	5	30	fd	0.002082333371015533	0.16174843795403757	0.007827886511275566	0.0821429160919942	0.1617909806482142	0.0012794817115297406
data/48	6	30	fd	0.002019292300769199	0.1517329076557024	0.007082945053682567	0.07409512418514415	0.15177778332382916	0.0016049880760483119
data/48	7	30	fd	0.0021538889658126777	0.14420513151366543	0.0075289318630090115	0.08915077342773196	0.14426272988559294	0.001639856619894239
data/48	1	30	sg	0.0020685864869738856	0.16148569718265712	0.008325853360390184	0.09151567682024424	0.1615623395444269	0.001922280002240235
data/48	2	30	sg	0.0017858022627037517	0.15309856495572438	0.007168678508969384	0.09277590808172331	0.1531572283259466	0.0017508459790231794
data/48	3	30	sg	0.0016004100799724222	0.15679674513983224	0.006879828939858327	0.09979836135467046	0.15684609300532953	0.0016365750622339167
data/48	4	30	sg	0.0015235427348251635	0.14985262697882193	0.007233765854604539	0.0892347767411924	0.14990033528248345	0.0013879104880949247
data/48	5	30	sg	0.0017791220367552741	0.19480438618722834	0.007752854337901497	0.08012339109766443	0.19486318865750804	0.0013027373921034758
data/48	6	30	sg	0.0017367130592805967	0.14204276757531958	0.007001479718726388	0.07153855502439835	0.14208244815505178	0.0016456568026753295
data/48	7	30	sg	0.0018456276293181545	0.14903584594728184	0.007448924552122927	0.08657564861929255	0.14909314445968483	0.0016102019031351952
data/48	1	30	sg0fd	0.002365451556443188	0.15525722185011845	0.008104187680834844	0.09075183103197519	0.15532608590132518	0.001843798447295996
data/48	2	30	sg0fd	0.002044824830843656	0.14577458187868136	0.006984783708071683	0.0918062595339491	0.1458280159937393	0.0017469570858879208
data/48	3	30	sg0fd	0.001825200198923071	0.152385979622851	0.0067182907280672445	0.09765268579563706	0.15243142773856558	0.0015734403630258997
data/48	4	30	sg0fd	0.0017348871324740806	0.14351173273661236	0.007087825261142464	0.08790334283929528	0.14355163134682272	0.0013455455028099348
data/48	5	30	sg0fd	0.002025770631622544	0.16325463315802394	0.00758631966022765	0.07943418961957108	0.16329797097486357	0.0012527882185591655
data/48	6	30	sg0fd	0.0019691903776501377	0.15329781245378102	0.006869720710688091	0.07137420391581879	0.1533394085488407	0.001574925057723681
data/48	7	30	sg0fd	0.00209741127309411	0.1428514969752502	0.007305546594916643	0.08605224923166646	0.1429062112562898	0.001593524677022985
data/48	1	40	fd	0.004079617408183653	0.1632779885272172	0.015994546366587266	0.1209140457115431	0.16341703893468448	0.0030153937872143804
data/48	2	40	fd	0.003609065669372027	0.17875534391633605	0.014192830145666972	0.12099961880401267	0.1788854482619732	0.0030858916655463354
data/48	3	40	fd	0.003045147707176918	0.1619291953806974	0.012304952154825124	0.12337587400188685	0.1620291035462976	0.002353431342601552
data/48	4	40	fd	0.002791804923057068	0.19060790544835401	0.011767967894227476	0.11760518042441921	0.1906962525633296	0.0019935263816818812
data/48	5	40	fd	0.003393559698770108	0.1598053080594157	0.014131132289286754	0.11218071165456808	0.15989749750728505	0.0018872314922780934
data/48	6	40	fd	0.0031152604441148906	0.1682601303028395	0.012076816008197206	0.1070005005692207	0.16835758591563757	0.002325684647492924
data/48	7	40	fd	0.0034486593869296586	0.16828589843670375	0.013284912981112807	0.12573248917708582	0.16840089763909397	0.0022140191910512887
data/48	1	40	sg	0.0031160111149717384	0.17970314415608443	0.01573395694980108	0.13314353261979156	0.17985932530444412	0.002979270495800492
data/48	2	40	sg	0.0027453286851343737	0.17746298589154666	0.013934982870192462	0.13397482509751354	0.1775934690247884	0.0030535827693843973
data/48	3	40	sg	0.0023541190817524785	0.24103246971159906	0.012127227764558351	0.13340396788423178	0.24114707681698386	0.002327325425411858
data/48	4	40	sg	0.0021567715343954077	0.22041137250699044	0.011611724078481638	0.12709003131373975	0.2205077060383735	0.00192773188715699
data/48	5	40	sg	0.0026106240527141123	0.2396189153528777	0.013895651446081117	0.12043973750038402	0.23971312138658551	0.0017688666716077284
data/48	6	40	sg	0.002429480254780241	0.40836831351864805	0.011855585415704792	0.11337603681022543	0.40855203253736405	0.0025823880785786385
data/48	7	40	sg	0.0026710354607590156	0.31062933661889314	0.013061322082091063	0.1333966717070496	0.3107837529082164	0.002426218470529283
data/48	1	40	sg0fd	0.003803234444362539	0.23117040040990297	0.0149325071958002	0.12087602896082161	0.23131909942187537	0.002799741962158662
data/48	2	40	sg0fd	0.0033651230260469886	0.1729102485288568	0.013132134848801538	0.12081377722931075	0.17302371788860088	0.002792022900284236
data/48	3	40	sg0fd	0.0028604934729469186	0.1829589796693066	0.01150945704039973	0.12196264653609155	0.1830528077278788	0.0022115484713634095
data/48	4	40	sg0fd	0.002616979410159307	0.20225009891760845	0.011071566543404037	0.11645542793022753	0.20233142090000517	0.0018736910213532029
data/48	5	40	sg0fd	0.003175659276342511	0.13933424821242418	0.013143643265378023	0.1106866681522089	0.13941362713531993	0.00167615702873705
data/48	6	40	sg0fd	0.002929302855126467	0.17234451217679714	0.01128210292719401	0.10535257702414914	0.17244533385419258	0.00216375770498991
data/48	7	40	sg0fd	0.003233315412211109	0.20399704404462615	0.01239839055992098	0.1233174632894737	0.20410249612620487	0.002177139750120148
data/48	1	50	fd	0.005167515605634241	0.19992147088248358	0.01995131822042819	0.11610278444574132	0.2001068239008048	0.0037168388323184378
data/48	2	50	fd	0.004626860787343199	0.32816836467731797	0.018048681962259807	0.11357701109919852	0.32840983632566056	0.004448946468430866
data/48	3	50	fd	0.00365348198584158	0.17566767072057046	0.014887131344119849	0.1371028374616644	0.1758027496232961	0.0033889719430604654
data/48	4	50	fd	0.00351007075907742	0.2820627671178646	0.01440137436702895	0.11649559777518273	0.2821986489876013	0.0034004678121349195
data/48	5	50	fd	0.004262346793531189	0.18175997477306174	0.01751905194959062	0.11805687572762516	0.18188191455716743	0.00267972218409419
data/48	6	50	fd	0.003827993495214616	0.16558845206741266	0.015004487188875705	0.10642108574632621	0.16576197413392804	0.0033656262989505492
data/48	7	50	fd	0.004230373058467761	0.2570119614953391	0.016189807594057814	0.13622234185689872	0.257171605536419	0.0028818328374558993
data/48	1	50	sg	0.0037226107375895735	0.20182594147943858	0.01943265025740495	0.13709885857738988	0.20203336288193632	0.00363327577885396
data/48	2	50	sg	0.0032786024144357143	0.17529444523651008	0.01757971543115228	0.13807711501204212	0.1754863083881261	0.004287893277711947
data/48	3	50	sg	0.002696694422461788	0.21228011654637655	0.014565924566175842	0.1485125008256294	0.21241658219091486	0.0031514997803804754
data/48	4	50	sg	0.0025225157091665605	0.20448355510256788	0.01404619605122274	0.13472863744197436	0.2046044802789732	0.003122083514088542
data/48	5	50	sg	0.0030783312343365494	0.19635093358989622	0.0171192782757747	0.13221707161155644	0.19652645369697508	0.002494923955661628
data/48	6	50	sg	0.002821855538124064	0.19016684592323974	0.014614150217136893	0.12126728670480398	0.19027637727662833	0.0032450827282377265
data/48	7	50	sg	0.0031160173429341173	0.1960700157207768	0.01584150255060442	0.14876983070546346	0.1962311466258663	0.0027333072322415003
data/48	1	50	sg0fd	0.0046822815119640605	0.2176354459624287	0.01808955720584655	0.11914171092166612	0.21780121747680417	0.0033888656477021268
data/48	2	50	sg0fd	0.004155127978578971	0.20567883626291042	0.01629278294975647	0.11770247735928806	0.205833221824365	0.003844268169509226
data/48	3	50	sg0fd	0.0033540737062943077	0.17087998771386267	0.013638528504112119	0.13270586399738288	0.17098985188003193	0.0027050796297445937
data/48	4	50	sg0fd	0.003166576966965723	0.18392320594316341	0.013110227649406798	0.11785773508869961	0.18402338240585833	0.002654118718906057
data/48	5	50	sg0fd	0.00385677189246957	0.28285757736076733	0.016005924414497597	0.11706519279725984	0.2829955057487405	0.002164990718033735
data/48	6	50	sg0fd	0.0035011879832315975	0.25588012304067664	0.013706341097701812	0.10773511402553661	0.25598350130239667	0.002868125561394621
data/48	7	50	sg0fd	0.0038793532905284068	0.18205854039497682	0.01487323563587264	0.13367740311933998	0.182184426355008	0.002461842328458285
data/48	1	100	fd	0.0061144080059454325	0.15900386663506574	0.02228791457159579	0.1106621979443694	0.15918553068404884	0.00430742786178514
data/48	2	100	fd	0.005896042896661991	0.5642136042887521	0.02094443438966729	0.10235436447879882	0.5651479818896513	0.0052198296090334145
data/48	3	100	fd	0.004906439609432494	0.30202636206081135	0.017260476512657035	0.1492220567951573	0.3022515393391986	0.005686398162549234
data/48	4	100	fd	0.004843453106079688	0.28907926107878734	0.01732979460794223	0.11623665805332224	0.2892951538660759	0.005384074899237452
data/48	5	100	fd	0.005756411933057167	0.22806654262987391	0.020249834044561908	0.1315812126696986	0.22828037139771717	0.004757867711818591
data/48	6	100	fd	0.005010832964824235	0.28387490082122535	0.017259161777338602	0.11505496427848386	0.28410401275547736	0.005172797760406964
data/48	7	100	fd	0.005135776599862733	0.1990939386590609	0.017747286104361316	0.13374301539532724	0.19929954090078128	0.004269594638688715
data/48	1	100	sg	0.004009982224947872	0.2260416644307233	0.021424796760212927	0.13480181645971884	0.22630288817464006	0.0037106547541164918
data/48	2	100	sg	0.0036054295413757123	0.21656464617846893	0.01970633749711429	0.1353145445297106	0.2168173525351032	0.004996609456557032
data/48	3	100	sg	0.002864679509982292	0.23632150182909165	0.016061311664237993	0.1664176636061723	0.23652977146293985	0.005254945594527694
data/48	4	100	sg	0.0028003344465044903	0.19170065069190872	0.015968039797099334	0.1414585169693567	0.1918445128400978	0.005386660704772186
data/48	5	100	sg	0.0033621615414495113	0.22765336210984788	0.018792139129828644	0.14693831755903933	0.22788305519655963	0.003991290325307531
data/48	6	100	sg	0.0030137068734520586	0.26188366030986254	0.016183131134453587	0.12583204121461267	0.26211617364435635	0.0044183285232018265
data/48	7	100	sg	0.0032896751994556535	0.2707123408313843	0.01693337600891007	0.15791586189538273	0.2709302327417403	0.0037663528824872505
data/48	1	100	sg0fd	0.0051493591032724505	0.18720670237989753	0.01964118033868298	0.11515861955025873	0.18738336020353927	0.003537938006436094
data/48	2	100	sg0fd	0.004764333736980097	0.2234157720135916	0.017878129060746064	0.11145353768425116	0.22355020296402334	0.004484638966578281
data/48	3	100	sg0fd	0.0036341391736148796	0.20471548317647525	0.014701034246709464	0.14598314676942764	0.20484314819588684	0.00393755097235133
data/48	4	100	sg0fd	0.0036761689670611044	0.18882642051235227	0.01444835455774915	0.11936084262289848	0.1889212427726158	0.004071815372436079
data/48	5	100	sg0fd	0.00434026567062816	0.2615161769462984	0.01725120077097411	0.12312840437173626	0.2618108456194711	0.0030471198906302575
data/48	6	100	sg0fd	0.0038476842401916544	0.18221979863044177	0.014787252838687065	0.1073140920240454	0.18232394293365378	0.0034899514085320878
data/48	7	100	sg0fd	0.0041667172954886166	0.22069083453510552	0.01567771454773397	0.14070885261638327	0.22084485964760533	0.003080394830392899
data/48	1	150	fd	0.007054140188114085	0.2710362848896157	0.022933083963691318	0.09843947624877457	0.2712872993011825	0.005980085109686121
data/48	2	150	fd	0.007204828946032007	0.5859147004867804	0.02225159311403276	0.09400730152932382	0.5860876413674313	0.005116002582035919
data/48	3	150	fd	0.006256933457467284	0.26019078390494843	0.018226665446193734	0.1276635805105122	0.26043159679340994	0.006572489233040448
data/48	4	150	fd	0.006162863887319751	0.31657465449110994	0.018574479132751197	0.0960648279149787	0.31685101191707604	0.006759947386765795
data/48	5	150	fd	0.006522110750356716	0.3457659214183093	0.021686383618123223	0.11046476390323656	0.3459622974636929	0.0040425864160471255
data/48	6	150	fd	0.00603367643583084	0.388126631030075	0.018843537095333082	0.1237341249986223	0.38839108792727683	0.0046498606585283105
data/48	7	150	fd	0.005959700156407344	0.4002978844943864	0.018809545101951694	0.12329189211030273	0.4006363655406106	0.004465770346509297
data/48	1	150	sg	0.004019484600987293	0.21746055441652554	0.02146560101976806	0.1338350556656085	0.21771011016305233	0.003794998016798911
data/48	2	150	sg	0.003641503435547248	0.18454155033691894	0.01978058771933081	0.13404293965030756	0.18476241532463147	0.005212688319637869
data/48	3	150	sg	0.002869642157910155	0.22993568366086642	0.01612043770823618	0.16565943624439045	0.23014870305932364	0.0054844050584384445
data/48	4	150	sg	0.0028221356791177294	0.4943190450766156	0.01593714725181113	0.14109410767309202	0.49450440419295566	0.005631473725802378
data/48	5	150	sg	0.00336910500588193	0.22865110007950268	0.018857306404335934	0.14680607486048608	0.22889067624303042	0.004189219869783244
data/48	6	150	sg	0.003032757848903941	0.23985969068412324	0.016177064741071744	0.1260277321323062	0.2400632413146465	0.00438114994101135
data/48	7	150	sg	0.003297885269699424	0.31157051733470353	0.016968197520289507	0.15649171418925492	0.31181875818807336	0.0038398060531323794
data/48	1	150	sg0fd	0.0051988017452373365	0.32126363097839405	0.01985565910533403	0.11655875557595066	0.3214125987997403	0.0035829109758235326
data/48	2	150	sg0fd	0.004923263353337809	0.3366047356459455	0.01806292064037212	0.11045916933183117	0.3367542902419248	0.004249240551975484
data/48	3	150	sg0fd	0.0036855105740607273	0.18012502909538272	0.014853819690977925	0.14471094246451183	0.18024156024058038	0.003913849520659265
data/48	4	150	sg0fd	0.0037638393670176105	0.17964958167912742	0.014554678548144464	0.12193070861223282	0.17975852420003866	0.004292127191133695
data/48	5	150	sg0fd	0.004394977709948166	0.14212903485065018	0.017308253046044726	0.1213483497748956	0.14224161044215086	0.003198290638022056
data/48	6	150	sg0fd	0.003930595902200928	0.18710165281086744	0.014881685634636158	0.10696925280377367	0.187197261810064	0.00351852649498463
data/48	7	150	sg0fd	0.004209530421692203	0.3591661395709893	0.015758155919790007	0.13772591321120248	0.35939959368928787	0.003205711971878636
data/49	1	20	fd	0.002094379792258204	0.08951374691089922	0.01563577340693184	0.06178533459938122	0.08957842382553416	0.0019050756582610557
data/49	2	20	fd	0.0019885551399730014	0.09680317576020053	0.01497985174613451	0.06508866157960669	0.09686339063579119	0.0017933764323202683
data/49	3	20	fd	0.002033187324771104	0.09895484899413418	0.015199291163619531	0.06474241456568429	0.09901696894815411	0.0018212738699859361
data/49	4	20	fd	0.0019220406260398793	0.09627036872189045	0.014294012680853535	0.06349281048697154	0.09632815195219102	0.0018741185694532557
data/49	5	20	fd	0.001874299171971613	0.10074145392350775	0.014076152730708684	0.06507917969852375	0.10079770758295395	0.0019067551687100563
data/49	6	20	fd	0.0018434470974427212	0.10160507990004687	0.013366470425197424	0.06512338970428676	0.10165997737594776	0.0017770474094623901
data/49	7	20	fd	0.0018516993997382814	0.09698243231669659	0.013634951852400972	0.06280575513075597	0.09703839521984503	0.0018192518110155863
data/49	1	20	sg	0.0019590618784889402	0.08938155468791137	0.01566059413238902	0.062430186303041486	0.08944853202690918	0.0018843370375877938
data/49	2	20	sg	0.0018606349415694256	0.0964334964659845	0.01500576144582662	0.06581444454096919	0.09649586300153652	0.0018408259764741478
data/49	3	20	sg	0.0018955833498211724	0.10022252910729047	0.015226483280631326	0.065670926365871	0.10028695139405418	0.0018182074934577595
data/49	4	20	sg	0.0017953747194337792	0.09729243086224167	0.014318082192767069	0.06428626441457455	0.09735233458459269	0.0018506987586705628
data/49	5	20	sg	0.0017524614694287468	0.10108713475873628	0.014101290230372921	0.06582856153896156	0.10114545309134644	0.0019322611278225477
data/49	6	20	sg	0.0017232766191416884	0.10181219852009984	0.013388915766330526	0.06595604461511222	0.1018690914651289	0.0018306278847548426
data/49	7	20	sg	0.0017320057741732633	0.09723715582515716	0.013658938296690211	0.06350244383556324	0.09729509540039749	0.0018733071076648322
data/49	1	20	sg0fd	0.002084147212695485	0.08920499156002837	0.015592007471891987	0.061611464935887005	0.08926908485606735	0.0018824775688404888
data/49	2	20	sg0fd	0.001978968242571089	0.09649494564895035	0.014938762857009198	0.06492105780762877	0.09655462113317999	0.00178367153212753
data/49	3	20	sg0fd	0.0020224280499069715	0.09879393042493453	0.015154244596202706	0.06459716173231088	0.09885547958540133	0.0018018252308131134
data/49	4	20	sg0fd	0.0019125873717222902	0.09611697464641594	0.014258221789151607	0.0633436591957891	0.09617424607496372	0.0018512121500149884
data/49	5	20	sg0fd	0.0018652608089287613	0.10055381707584736	0.014039524613889907	0.06492025447243735	0.100609573792328	0.001892235951409445
data/49	6	20	sg0fd	0.0018345146081737566	0.10138431090916612	0.013328511462792854	0.06497576076721107	0.10143870897634133	0.0017682149097377126
data/49	7	20	sg0fd	0.0018429310623362702	0.09674760793315514	0.013596706085161642	0.06264411912130416	0.09680306576624065	0.0018031179508677068
data/49	1	30	fd	0.003168432198727887	0.13907560184635603	0.01889610868759614	0.07731659767802268	0.13921792424414503	0.004268990999297204
data/49	2	30	fd	0.0030108584496684027	0.12736454644740897	0.01782651713020887	0.07901747989955651	0.12749625238934845	0.004325068195027041
data/49	3	30	fd	0.003238669426269394	0.12480342186579389	0.018096613281871135	0.07544086481718633	0.12494597723457382	0.0040310821094427735
data/49	4	30	fd	0.002868570417100579	0.13219181233475874	0.016665031130097364	0.07628511722151406	0.1323174372302407	0.004264785129911151
data/49	5	30	fd	0.002793540094623391	0.13376730091062766	0.016532100218485276	0.07847721006887844	0.13388924696289142	0.004237163508119488
data/49	6	30	fd	0.0028052475759397545	0.12508557967600886	0.016023876622343843	0.07641902840102836	0.12520862835595775	0.004438080074482226
data/49	7	30	fd	0.002751916677815146	0.12787028816029677	0.016404418897144564	0.07662096899027394	0.12799289075895368	0.004455907725432553
data/49	1	30	sg	0.00282557666718352	0.12861820914259212	0.018893513404085613	0.07984459664126284	0.128768754459402	0.004425926295425096
data/49	2	30	sg	0.002684295906110222	0.124803533392641	0.017823757477951504	0.0818286405961094	0.12494275507124049	0.004236311297920862
data/49	3	30	sg	0.002869794027231551	0.12529040549720993	0.018081958398026895	0.07866383414525438	0.12544151184991686	0.00430408763630692
data/49	4	30	sg	0.0025586857902433905	0.13071436469612824	0.016659919561374838	0.07896524407269824	0.13084712816151364	0.004397968868643781
data/49	5	30	sg	0.0024925503792265955	0.1323456307410554	0.016529778556032687	0.08126812508697323	0.1324746944260774	0.004041100823574072
data/49	6	30	sg	0.0024933754244744087	0.12570460321469684	0.01601183378402283	0.07944089489038952	0.12583480703799002	0.004364251567525396
data/49	7	30	sg	0.0024535583236425006	0.12482975347336325	0.016400997621757517	0.07928796249869893	0.12495916641881995	0.004414401922206764
data/49	1	30	sg0fd	0.0031257887632378852	0.1387617298498371	0.01876829547383911	0.0771518567876134	0.138900574396171	0.004212565505370249
data/49	2	30	sg0fd	0.002970993687616461	0.12784025381987435	0.017703969433835662	0.07891215415224914	0.12796860458220982	0.004189878244249788
data/49	3	30	sg0fd	0.003191415419592692	0.12415327049201283	0.017967752705726748	0.07545441079074412	0.12429200449680486	0.00400892492905673
data/49	4	30	sg0fd	0.002831634213278255	0.1313588077231083	0.01655463728226875	0.07617218697957061	0.13148126387649117	0.004202818472866045
data/49	5	30	sg0fd	0.002757372379547026	0.13381111290384332	0.016417447052737125	0.07837984140234784	0.13392997271787796	0.004068790390031968
data/49	6	30	sg0fd	0.0027660730931497062	0.12503130509739763	0.015909053171316613	0.07637445964640963	0.1251511476313895	0.004305202675841481
data/49	7	30	sg0fd	0.0027146808255381866	0.12897411896049094	0.016292687533042055	0.07650610248359797	0.12909364703501802	0.004336008318104998
data/49	1	40	fd	0.003539758238658888	0.1336032152258432	0.01970795765928234	0.07323727218869878	0.1337917536887559	0.00588599746347838
data/49	2	40	fd	0.0033489997517210683	0.13231937325775747	0.018604482896444074	0.07350591669318661	0.13249124331872472	0.005624517516098721
data/49	3	40	fd	0.003655740145458887	0.15815679326771967	0.018962900027126556	0.06860322469638454	0.15835574247930698	0.0056104517631534925
data/49	4	40	fd	0.003155524480876284	0.12463530464394547	0.017282647150730905	0.07136814496189502	0.12480348850772612	0.00582263558663927
data/49	5	40	fd	0.0030803899963867346	0.1419673103156001	0.01714792884868719	0.07290465009520171	0.14212226158637487	0.00513124625638692
data/49	6	40	fd	0.003135176745900735	0.14089004056616233	0.016754025688347874	0.07042281400579016	0.14105368396609821	0.00578434965620858
data/49	7	40	fd	0.0030523164376946906	0.13757817838137998	0.017064402395767304	0.07105114539344218	0.13774094210402554	0.0058270643962260735
data/49	1	40	sg	0.0030746631160530904	0.12885332810695974	0.01967596167094431	0.07901513874585221	0.12904944493090156	0.00575764334062143
data/49	2	40	sg	0.002905998111023665	0.12354883153653916	0.01857229166076826	0.07987568593950038	0.12373405976250376	0.005042270749882835
data/49	3	40	sg	0.003134357196208977	0.18158991276519043	0.018899820725214272	0.07525092251184519	0.18179494954355604	0.005990225815241261
data/49	4	40	sg	0.0027412267775052705	0.19026814986372712	0.017248268299912425	0.0773798669843575	0.19044155256121534	0.005690033566483356
data/49	5	40	sg	0.0026782071689675714	0.1304311763618436	0.017116914772914976	0.07917726016327234	0.13060223268704071	0.005623503494630876
data/49	6	40	sg	0.002707952963738608	0.13129278734387664	0.01670909759073202	0.07677996875169234	0.13146815549297533	0.0051323855251419245
data/49	7	40	sg	0.0026533846758955994	0.12385976182697948	0.017033180761432985	0.0773010639571887	0.12402910361439931	0.0052065407129817795
data/49	1	40	sg0fd	0.0034646292302313443	0.1318615676981485	0.01952076452984703	0.07426176386624102	0.13204009499450378	0.005669995594246286
data/49	2	40	sg0fd	0.0032770065176050407	0.12946077462112926	0.018421189059407646	0.07475690948857822	0.12962647160595092	0.005127347249879948
data/49	3	40	sg0fd	0.0035657216250652665	0.14785311573126445	0.01874809507340765	0.06989895831729848	0.14803982956085232	0.005628920600553508
data/49	4	40	sg0fd	0.003089701921714654	0.12199740715960247	0.017116583730479234	0.07253289719975164	0.12215605752425249	0.005612399711328814
data/49	5	40	sg0fd	0.0030164648798035073	0.13840001939541535	0.016981763546447086	0.07413165959098872	0.13855006145411167	0.004951591657328111
data/49	6	40	sg0fd	0.0030642305991152572	0.14131743977899197	0.016575464399048077	0.07161578637849295	0.1414749381632965	0.005301530408499399
data/49	7	40	sg0fd	0.002987593147697038	0.132412731029065	0.01689903068589472	0.0723538504031111	0.13256746655305746	0.005358197214128027
data/49	1	50	fd	0.0036689552488548423	0.14482328612382991	0.019879494859654543	0.06340358213094452	0.14501291334279315	0.005745763241930091
data/49	2	50	fd	0.0034959141161936508	0.14521774753150093	0.018802202903513168	0.0627877615782684	0.14541151422459733	0.005711606216014512
data/49	3	50	fd	0.003868009330490364	0.14806721222492186	0.019284648070936338	0.06171707579786955	0.1482785032437147	0.00657045535718551
data/49	4	50	fd	0.003283033661730999	0.1483688781727899	0.017466537202724144	0.060509759358210735	0.14853390265552435	0.00567878386348003
data/49	5	50	fd	0.0032062468204479043	0.15389086658444556	0.017361845571002434	0.06215471385913094	0.1540895818231678	0.006398406440134462
data/49	6	50	fd	0.0032652044014359837	0.18923096384162488	0.016996251646768944	0.06238299021136038	0.18940136993650175	0.005458633302461411
data/49	7	50	fd	0.0031862875113415766	0.16014277089323614	0.01725142901600673	0.059091395362219995	0.16030017739991406	0.005344930864275683
data/49	1	50	sg	0.003132935546076385	0.12288900604854244	0.019818616431590448	0.07356899888301031	0.1231086188181473	0.0061017385243417556
data/49	2	50	sg	0.002969338086590096	0.13332674566184974	0.01873564571708907	0.07363689315392777	0.1335270393981413	0.006442030760327417
data/49	3	50	sg	0.0032255914976296006	0.1476647579323876	0.019183408211839587	0.07005659894480248	0.14790550590292512	0.005639026525024246
data/49	4	50	sg	0.002799310602622231	0.13359936007709092	0.017403538207070156	0.07125585937541905	0.13379596396645202	0.0059803508752924684
data/49	5	50	sg	0.0027291275127510504	0.15264177831567224	0.017299377115431194	0.07306958542956556	0.15282453289407313	0.006180394074417117
data/49	6	50	sg	0.0027655317988652217	0.1243519450265002	0.016917425691466467	0.07155120992207555	0.12454336898365029	0.006452645926622812
data/49	7	50	sg	0.0027073247628236125	0.17835891815164567	0.0171877808822383	0.07049910617516164	0.17854896583893948	0.006514905660514404
data/49	1	50	sg0fd	0.003559610493863753	0.12238963058399142	0.019654059255461525	0.06699510963950459	0.12257978016905861	0.0049992538197968185
data/49	2	50	sg0fd	0.003383727765141106	0.13883220577943162	0.018569943752401716	0.06648858250584154	0.13900398109794432	0.006019513324729625
data/49	3	50	sg0fd	0.0037174216179010617	0.15300588717163424	0.019010098185559376	0.06343457980823149	0.15321410456275542	0.005545704357180119
data/49	4	50	sg0fd	0.0031841494336579926	0.13782104968044204	0.017259720677181536	0.06447686840916819	0.13798747658825997	0.004818592580042616
data/49	5	50	sg0fd	0.003105629018393753	0.1604355040443008	0.017138744851759175	0.06604928822965722	0.16060838538779937	0.006209675710720032
data/49	6	50	sg0fd	0.003159840511550466	0.14968495671834867	0.01676808711480341	0.06487103987808915	0.14984502307172207	0.005946168158578691
data/49	7	50	sg0fd	0.0030829052560126594	0.15801179729932716	0.017045175771495755	0.06347393331966508	0.1581682297634907	0.005918529325803856
data/49	1	100	fd	0.003884731407849234	0.14322421718409234	0.0204748878160827	0.06195156348243506	0.14338867423082988	0.006482765102086074
data/49	2	100	fd	0.003682506143825446	0.2843629868128885	0.019449061085142567	0.06316690694422016	0.2845019257709409	0.006697363256496509
data/49	3	100	fd	0.004103905075016945	0.2951927865142511	0.019956328238682212	0.052142136844206474	0.2953818085999183	0.006540737137546272
data/49	4	100	fd	0.0035015127418761122	0.13561080346278548	0.018098326745373074	0.06496005891589768	0.13575197772129827	0.0063946440557617595
data/49	5	100	fd	0.0033748845038932915	0.16526566888914787	0.017936970960899013	0.05734445931135234	0.1653877201555358	0.006500149941415489
data/49	6	100	fd	0.003416222404170124	0.215339544348234	0.017530129457013644	0.0627399662880058	0.21546880229807272	0.006129099018771734
data/49	7	100	fd	0.0033843890074287003	0.2173075546251244	0.01780720776518862	0.06908603412669954	0.21744401503685826	0.006662994817586808
data/49	1	100	sg	0.0031479841985533785	0.1408878838501483	0.02007372612256406	0.0694751822092109	0.1410846145899236	0.006285619717654786
data/49	2	100	sg	0.0029939471224868217	0.14395893747641145	0.01905488822375284	0.07051969827788028	0.1441468988016641	0.005763046894447183
data/49	3	100	sg	0.0032699170121446683	0.14811081158541492	0.01945737426858781	0.0681169509120328	0.14834114348431557	0.006671399050670758
data/49	4	100	sg	0.002812996918746628	0.16737335952030818	0.017661564065119744	0.06669527115087712	0.16754654439417035	0.006137187525172692
data/49	5	100	sg	0.002749419129020627	0.15289366920292774	0.017586687080872142	0.06926880030271348	0.15308581484404088	0.006461949157200198
data/49	6	100	sg	0.002786238827771477	0.15744292802656193	0.01716456217693707	0.0697854144712527	0.15761218800875415	0.005679277706716848
data/49	7	100	sg	0.002732058605262532	0.1705039061878335	0.01744740192484507	0.06582654835969444	0.17066494212754757	0.00554547944979775
data/49	1	100	sg0fd	0.0036319047982171764	0.15226034931553423	0.01978542876877292	0.06083325137182103	0.15244290355421533	0.006494124000206696
data/49	2	100	sg0fd	0.003470786772800037	0.15828143467865918	0.018725227495141994	0.06334866695402232	0.15851759880076585	0.005961858462744006
data/49	3	100	sg0fd	0.0038388948923271647	0.1700814797214254	0.019141161279643673	0.05945543903257467	0.17026536470640047	0.005873857412200842
data/49	4	100	sg0fd	0.003250572516750112	0.16546092318997374	0.017380970745461414	0.05784715151630366	0.1656193489320357	0.006339235765515247
data/49	5	100	sg0fd	0.0031797903277504262	0.18267076865955414	0.0172913053340551	0.06170863044988094	0.18287004357639083	0.004951403511835308
data/49	6	100	sg0fd	0.003234825568791924	0.17232654476896533	0.016899030690718696	0.061810920152835895	0.17250188784380777	0.0059117768763948695
data/49	7	100	sg0fd	0.0031599027320690794	0.1660256421473097	0.017169400254247257	0.05700617077622618	0.16619350056298854	0.0060436006674812704
data/49	1	150	fd	0.004162144948095172	0.22421496827611792	0.02059669038608195	0.08877677106483203	0.22439330981130248	0.006811861785583652
data/49	2	150	fd	0.00392927704276852	0.227204389161537	0.019608328922369835	0.0849713595333442	0.22750329773721945	0.006564274569140272
data/49	3	150	fd	0.004337563794556358	0.26216070384696993	0.02008138185246241	0.06591960231630367	0.2624009517553308	0.006621592937203091
data/49	4	150	fd	0.0037308577318395314	0.21799756311366866	0.01824025242543711	0.08334015826492716	0.21815240413967893	0.006441013415384073
data/49	5	150	fd	0.0035816860621936276	0.2595521707014346	0.018062642294136448	0.08364071712794373	0.25972226448796926	0.005956081369275659
data/49	6	150	fd	0.0036347979354915427	0.34960667300729437	0.017646365873255552	0.09019552580859984	0.3500321597682367	0.005698038816719658
data/49	7	150	fd	0.00359816252226904	0.34209272579993394	0.017916983437753567	0.08750484955845934	0.3425428604613496	0.006413798398596164
data/49	1	150	sg	0.00314813297315075	0.13663328775951056	0.02007835267447859	0.06931971332167779	0.13682708499922813	0.006248724604405028
data/49	2	150	sg	0.0029943772623689698	0.14551259071796208	0.019061284938952306	0.07039188100873177	0.1456926862159752	0.0057635504523840765
data/49	3	150	sg	0.00326937110279312	0.16224914370162133	0.019473430494164255	0.06846394008443792	0.16248087543707462	0.006662323980874725
data/49	4	150	sg	0.0028130390729594426	0.1300362351598459	0.017670504251589912	0.06659095864794981	0.13020897419647792	0.0061460451704187175
data/49	5	150	sg	0.0027498459387716796	0.149550282129338	0.01758951020421955	0.06911393449559439	0.14973796589862187	0.006453048620600033
data/49	6	150	sg	0.0027877675703533054	0.15417678688670589	0.017170856605294885	0.07003081274171588	0.1543426094507078	0.0057663810543947995
data/49	7	150	sg	0.0027336867673333387	0.15841220118621832	0.017455422150512812	0.0656615710609588	0.15856796517335434	0.005568159870361237
data/49	1	150	sg0fd	0.0036426740972326293	0.17277057214371416	0.019771804938573813	0.060040915832614256	0.17294581589392702	0.0064225665732224905
data/49	2	150	sg0fd	0.0034829358268270174	0.1703997805049389	0.018709740899294842	0.06379727758489247	0.17061815337580938	0.006145285351572925
data/49	3	150	sg0fd	0.0038571420848362657	0.15835642479984258	0.01911247852845257	0.05939404693189005	0.15854355648460117	0.0057639545951656
data/49	4	150	sg0fd	0.0032605743262139612	0.1740634791318318	0.017358644584574756	0.05801025821334034	0.17421578166725715	0.006235056533475294
data/49	5	150	sg0fd	0.0031897472983119413	0.16912202844672006	0.01726608448903849	0.0620863114946277	0.16935412673901865	0.005202883037809094
data/49	6	150	sg0fd	0.003253659679277521	0.19219650057208854	0.016877962297044368	0.06287118815534792	0.19235501323510681	0.0059830520415804864
data/49	7	150	sg0fd	0.003171530202592948	0.16712306054387768	0.017157821548817724	0.056457711103710916	0.16727123589857493	0.006155209221439549
data/5	1	20	fd	0.0017223197849825828	0.09923595591771461	0.013828349932331887	0.09426638854616573	0.0992776031208024	0.0008715150590369487
data/5	2	20	fd	0.0017083088329245934	0.09993185317880608	0.013570490672556558	0.09443084183110209	0.09997240616426585	0.0008539374495050323
data/5	3	20	fd	0.0018565289923941617	0.09523462758527429	0.01555145578970223	0.09354805688051146	0.09528083389250032	0.0009563434562252379
data/5	4	20	fd	0.0018864369823368954	0.0984469920652494	0.01515502193285781	0.0955530490334593	0.09849593560315958	0.0009044015485246831
data/5	5	20	fd	0.0019030173521008735	0.09768545264658968	0.015782991636185913	0.09534640242051201	0.09773441770645358	0.0008495693951196364
data/5	6	20	fd	0.001778720396100055	0.09863159870151396	0.014013581466160859	0.09467278471165447	0.09867482180998693	0.0007371662875985217
data/5	7	20	fd	0.0018570445928283736	0.09939719711675757	0.015748491052658457	0.0949790393464952	0.09944545186119573	0.0010039738878436523
data/5	1	20	sg	0.001606034999022197	0.10022888166436512	0.013857129915522745	0.09585096637763135	0.10027207169734674	0.0008761799608360695
data/5	2	20	sg	0.0015917973474329219	0.10084507863432728	0.013599095575747247	0.09596037560627436	0.10088712687407762	0.0008597685595893494
data/5	3	20	sg	0.0017278960883420104	0.09657503828091002	0.01558408835318235	0.09488808462540561	0.09662296036069405	0.0009591686154764995
data/5	4	20	sg	0.0017571801754298684	0.0994111657243836	0.01518946130218607	0.09697960257247662	0.09946177256591353	0.0009097546850092635
data/5	5	20	sg	0.0017702675366564886	0.09943420485682561	0.015815846770815843	0.09699994610802197	0.09948497174755613	0.0008532586539986055
data/5	6	20	sg	0.0016563898061838127	0.09987310483629636	0.014042335289915291	0.0964095855267165	0.09991792152075644	0.0007422348393955075
data/5	7	20	sg	0.0017307502911514368	0.10045228204130194	0.015784989388659652	0.09636877686740714	0.10050230404155927	0.0010097783816823992
data/5	1	20	sg0fd	0.0017132450722722496	0.09905092088976895	0.013795710201766474	0.0941055984703329	0.09909218430774014	0.0008636185347508937
data/5	2	20	sg0fd	0.0016990784329252715	0.099712772857953	0.01353573024933204	0.09425290346019227	0.09975294647165811	0.0008461668730513769
data/5	3	20	sg0fd	0.001846060620923109	0.09505296882490742	0.015511715104354366	0.09332359718128277	0.09509874068622785	0.0009469309222003495
data/5	4	20	sg0fd	0.0018758527593237893	0.0982015717548999	0.015106240357748648	0.09533701950480288	0.09825003579048842	0.0008963649998608073
data/5	5	20	sg0fd	0.0018919677165306957	0.09754292001711327	0.01573818610428309	0.09517292031093125	0.09759142907721959	0.0008420513483059112
data/5	6	20	sg0fd	0.0017688270456381946	0.09843387127054508	0.013974658383236027	0.09452886817332003	0.09847668470439533	0.0007304153880262986
data/5	7	20	sg0fd	0.0018470595937015483	0.09920131473717302	0.01570782912461099	0.09477134214254566	0.09924912531322358	0.0009949208253899893
data/5	1	30	fd	0.0026939616116234757	0.11857429128717586	0.015179456659219716	0.1072906376441682	0.11866608898439046	0.002006171950171267
data/5	2	30	fd	0.0027010381405177613	0.12267917406074509	0.015273902639073795	0.10783514246420511	0.12276858459878043	0.0019664313893433968
data/5	3	30	fd	0.0029783420013803604	0.12161246895571916	0.01804845104211939	0.116613687463322	0.12171631650720284	0.002174989103376384
data/5	4	30	fd	0.0030507359748897433	0.13480789591838485	0.018020167468210734	0.11631365539343294	0.1349187008048395	0.0019672303439921715
data/5	5	30	fd	0.003090408682562645	0.120522359051598	0.018406422068799173	0.11018743584203756	0.12063024759615402	0.001868850075813785
data/5	6	30	fd	0.0028357879293116578	0.12485922590956872	0.016019898671070214	0.1022063366473012	0.12495508194059463	0.0020447870705174345
data/5	7	30	fd	0.002927460525215803	0.12200405338946282	0.017629465993957375	0.11640496995333537	0.12210947097451649	0.002173275259830382
data/5	1	30	sg	0.0023956238392441875	0.12030561402486245	0.01517013289664896	0.11132003776478315	0.12040275379388968	0.0020206923016667807
data/5	2	30	sg	0.002402141082183553	0.1249299864332127	0.015273221232870945	0.11208244196793293	0.12502456456941724	0.0019606590834099335
data/5	3	30	sg	0.002649680027177949	0.12351457943385592	0.01806559024794012	0.1200867326085796	0.12362446924717661	0.0021794848030435
data/5	4	30	sg	0.0027079037661021286	0.1370566070456099	0.01802541011086643	0.12010570722956918	0.1371738598589002	0.00197220230609614
data/5	5	30	sg	0.0027526968655732877	0.12145935055791174	0.018407078691997637	0.11421727530279434	0.12157332326907067	0.0018755103680797019
data/5	6	30	sg	0.002521656857269452	0.1275810995913177	0.016011169041865055	0.10686317655029205	0.12768239272321022	0.002055015481438692
data/5	7	30	sg	0.002602908946247329	0.12419667429599249	0.017637260018820537	0.11984077219035369	0.12430819858272965	0.0021862005278327173
data/5	1	30	sg0fd	0.0026568891607792132	0.11788586762231659	0.015124360852668045	0.10710302711513084	0.11797529887289096	0.0019422644252994746
data/5	2	30	sg0fd	0.002663509928374265	0.1219571415075516	0.015201969133459685	0.10775577909122211	0.12204427423780767	0.0019091232510253283
data/5	3	30	sg0fd	0.0029366656288630057	0.12123520221463463	0.017960479650435304	0.11618515783572435	0.12133636014231909	0.0021057173489295107
data/5	4	30	sg0fd	0.0030055801451550406	0.13407167529127556	0.017923806397067678	0.11595484800017322	0.13417963820829365	0.0019121907189279686
data/5	5	30	sg0fd	0.0030471852958337035	0.11977861391191401	0.018319179930894932	0.11000758236061967	0.11988377955311741	0.0018064995832858248
data/5	6	30	sg0fd	0.0027955677945376445	0.12454238315576022	0.015950819624414095	0.10230218486976785	0.12463578885621306	0.0019786330343478003
data/5	7	30	sg0fd	0.0028868670978460832	0.12161847021136656	0.017555648528270004	0.11596262096369528	0.12172120439416866	0.00211357115839722
data/5	1	40	fd	0.0029741358352877428	0.13866755833287736	0.015191943134508513	0.10636751398694415	0.138784673180464	0.0027845108872336295
data/5	2	40	fd	0.002990694072259407	0.13948770403434602	0.01540338631412653	0.10075065880226988	0.139603509395317	0.002738581799424269
data/5	3	40	fd	0.003309636361679308	0.12407848041244166	0.01820434123780302	0.11647136743258847	0.12421394845120433	0.0032411329285407637
data/5	4	40	fd	0.003445219051130331	0.14859213283778386	0.01819660385797101	0.11708503193285934	0.14873485697532418	0.00272216359495256
data/5	5	40	fd	0.003434919820772397	0.12766073662682945	0.018543144005681463	0.10807193969928075	0.12779861497804115	0.002746014934437601
data/5	6	40	fd	0.0031541693319216187	0.12865599727682225	0.01608765468485226	0.09616854846428645	0.12878321839463897	0.002902083602752902
data/5	7	40	fd	0.003224270443439347	0.12476092867606363	0.017728618516764445	0.1178483082135711	0.12489733583633318	0.00311670170484747
data/5	1	40	sg	0.0025758497757303414	0.14537802417691892	0.01516680646491885	0.11269840127494256	0.14550579722344673	0.0028450001227290364
data/5	2	40	sg	0.00259149332960898	0.1400705862042771	0.015388842117655618	0.10920098884975116	0.1401950839496111	0.0026926891102113802
data/5	3	40	sg	0.0028742031873236445	0.12198715415984926	0.01820916236633259	0.12395178648790586	0.12213210138607175	0.0032213490661887256
data/5	4	40	sg	0.002974072288755324	0.1503215347273717	0.018170986748545233	0.12344015294236231	0.15047462673674014	0.002762510031075812
data/5	5	40	sg	0.002995343946961765	0.12673580634418943	0.018512550855888106	0.11483679941221463	0.1268826628700624	0.0027320843856191612
data/5	6	40	sg	0.0027392914718471035	0.12665459372353097	0.01603785018969843	0.10352440777589723	0.12678432126549427	0.0029475322867711317
data/5	7	40	sg	0.0028008917105868994	0.12416527878506982	0.017722064067259635	0.12438867515982038	0.12431087041721643	0.003057740339021382
data/5	1	40	sg0fd	0.00290996592890844	0.13851159826239048	0.015160679885245637	0.10659990524924881	0.1386250330746782	0.002650110876056422
data/5	2	40	sg0fd	0.0029222170477381207	0.134940503823659	0.0153374592119521	0.10225141969283055	0.13505156657052048	0.0025506403071405095
data/5	3	40	sg0fd	0.003241027130864429	0.12186463069285373	0.01812484210129712	0.11752525010286713	0.12199397973721669	0.003053271852426427
data/5	4	40	sg0fd	0.0033684379552017312	0.1469500144178704	0.018091626776916385	0.11714646122676343	0.1470869368522852	0.002602040429033115
data/5	5	40	sg0fd	0.0033683912777385133	0.12666416501193956	0.018471136839842823	0.10866585368372017	0.12679618068978418	0.0025924043214679447
data/5	6	40	sg0fd	0.0030899332342890257	0.12632553863279494	0.016020903816140776	0.0971939456834266	0.1264443544944306	0.0027587920126643634
data/5	7	40	sg0fd	0.003160168375612957	0.12297146105186889	0.017664839770304332	0.11828996993358272	0.12310189601873953	0.0029259850566554614
data/5	1	50	fd	0.0031412705727108486	0.13162726897072521	0.014966275283103528	0.11095443511669621	0.1317489390823201	0.0030968151991363733
data/5	2	50	fd	0.0033058109210631053	0.18780923463957183	0.015306811953447606	0.10686055672491328	0.1879431543332366	0.003217030332842746
data/5	3	50	fd	0.0035057658747222396	0.15654169398097312	0.018047874526321794	0.09447081389609178	0.15669493275430865	0.003708197489910126
data/5	4	50	fd	0.003558664073948771	0.14427715513232614	0.018184397616002667	0.11694728142732962	0.1444280724377374	0.0032046789940420074
data/5	5	50	fd	0.0035287619614647516	0.14894348428049492	0.01831453882009898	0.0995487105786968	0.14909549893513463	0.0032085819934070136
data/5	6	50	fd	0.0032430105971825163	0.13268428628115256	0.015990755059275434	0.08775976392946552	0.1328094319813967	0.0031549134523737444
data/5	7	50	fd	0.003324433881411087	0.14829538620763114	0.01749450087575093	0.1072269877859969	0.14844442175123135	0.003836207215951064
data/5	1	50	sg	0.002632927932171393	0.17301298780565888	0.01491195695284982	0.11425336731807091	0.17315385659449942	0.0031255619807321077
data/5	2	50	sg	0.002688871040993623	0.17562717525423235	0.015236473853393492	0.11166247797869963	0.17577323539924541	0.003265231692331036
data/5	3	50	sg	0.002930570079754555	0.1360611357624426	0.01803079546398704	0.1149313061890886	0.13622636494741328	0.0038583114468472572
data/5	4	50	sg	0.0030289204116428275	0.1598092316046376	0.018119656885136417	0.12331305758967079	0.159977115335015	0.003084139820170165
data/5	5	50	sg	0.0030417181284438546	0.12587481630704078	0.018266995381755538	0.11144403270244171	0.12603569348873703	0.003165860760161625
data/5	6	50	sg	0.0027810672842746714	0.12238876111174521	0.015912269988603404	0.09940537612492449	0.12253002084210872	0.0033561903412503997
data/5	7	50	sg	0.002842256901693875	0.11919264296541071	0.01748801990876835	0.11993012510262871	0.1193547618566477	0.003751198535844097
data/5	1	50	sg0fd	0.0030078120461277435	0.14629580771582892	0.014927388318583791	0.10768303970869007	0.14641089906467578	0.0029069816134717286
data/5	2	50	sg0fd	0.003097262624227505	0.17492997289112072	0.015184638618686906	0.10279602982557948	0.17505305894271037	0.0030255250698471045
data/5	3	50	sg0fd	0.0033541041274179127	0.15224045436656455	0.017956442770377248	0.10402119659963292	0.1523825587599358	0.00343569870446824
data/5	4	50	sg0fd	0.00345080484255781	0.14622089260602844	0.018034862408966713	0.11616352828020549	0.14636607448026667	0.0029350208007828038
data/5	5	50	sg0fd	0.0034369977440165786	0.13028612371473638	0.018274261163787175	0.10326460862663264	0.13042897917969695	0.002966289669924192
data/5	6	50	sg0fd	0.003151093986470606	0.13323382358249147	0.015932271401812803	0.0912705978832858	0.1333711396215269	0.0030142631995191873
data/5	7	50	sg0fd	0.0032271559843134266	0.11687079385491785	0.01747907614290962	0.11132087784709929	0.1170107390804071	0.0034925094965279025
data/5	1	100	fd	0.0036931443312058112	0.19796845258274104	0.015404889923055571	0.14058463231433005	0.1981445335218376	0.003742805862398873
data/5	2	100	fd	0.00412417914271393	0.23088285745616163	0.015931858159684762	0.13152711575890536	0.23106062573095243	0.004418650042250344
data/5	3	100	fd	0.003977836889698855	0.21676556464351132	0.018248238869792387	0.0650940514657649	0.21695503495811772	0.004686442597967912
data/5	4	100	fd	0.003973236321553627	0.16177637636110637	0.01877571541183627	0.12724523545328997	0.16195163519874797	0.0036648249648773487
data/5	5	100	fd	0.0041649548688429214	0.22855892665618016	0.018668601321656323	0.12580786857341056	0.2287151571206581	0.003792657530787828
data/5	6	100	fd	0.0038937353202632783	0.23852261282097453	0.016402940318909362	0.13516694857117117	0.2386934384363352	0.003305160720430018
data/5	7	100	fd	0.003568457886836859	0.24618591215522226	0.01746838562035266	0.11931685106442556	0.24637838140064502	0.004459951268009496
data/5	1	100	sg	0.00274189443679266	0.17700110741442918	0.015050895747586711	0.12453657271893033	0.17716319974895497	0.0036599100742998845
data/5	2	100	sg	0.002901167440096796	0.2046018876618804	0.015670807513986487	0.12253573176519711	0.20477587643265813	0.004195528098926915
data/5	3	100	sg	0.0030296082355513536	0.15756199271733357	0.017915115546540208	0.0964476978126358	0.15774259638873553	0.0044533279228652365
data/5	4	100	sg	0.0030974778432290443	0.18957100276080197	0.018309206746242312	0.1303588350607224	0.1897466528384665	0.0036325977926453816
data/5	5	100	sg	0.0030862853177021465	0.14942080300665478	0.018280068086176	0.1078737653807064	0.14959368784884725	0.0036925476004980216
data/5	6	100	sg	0.002864277513261268	0.17521509697933302	0.01601333888544907	0.10315627575666166	0.17538457933879287	0.003528824415595556
data/5	7	100	sg	0.002884103169695036	0.13486019811604139	0.017215037661669045	0.11400929488490726	0.13502613006998962	0.004472246903020354
data/5	1	100	sg0fd	0.0032280989120524978	0.1273061362768859	0.014912290701713314	0.11328981346422573	0.12742616447917102	0.0033090701073677786
data/5	2	100	sg0fd	0.0035288236352963593	0.18014862375764318	0.015453748800514578	0.10762174865099162	0.18027949486170897	0.0035448153766254645
data/5	3	100	sg0fd	0.0035569828246774706	0.1600369336688447	0.01777232411032578	0.07816581408505292	0.16019785462078212	0.0038483954324901332
data/5	4	100	sg0fd	0.003568050331369285	0.1657820586969782	0.018052736176924995	0.12203797720866122	0.16594458799671163	0.003352592183875776
data/5	5	100	sg0fd	0.003535851531833432	0.14430781954210886	0.018149874532038708	0.0930234803460825	0.14445784408867463	0.0033833913550119937
data/5	6	100	sg0fd	0.0033355851407733937	0.1990683064090555	0.015895353215629404	0.08765949962956811	0.19921598555673573	0.003171672152860245
data/5	7	100	sg0fd	0.0033156802403423494	0.15058955723666143	0.01723948251766011	0.10177212229002973	0.1507411700903823	0.003966070643920969
data/5	1	150	fd	0.004191537124367263	0.3015136691954017	0.01583057096073261	0.1602999748007125	0.30167294412395523	0.0034654976546763983
data/5	2	150	fd	0.0045717046558308135	0.19742770370004256	0.015926446696375246	0.14320134952976904	0.19759211454504333	0.005002414999836054
data/5	3	150	fd	0.004263552331848104	0.2524958616952769	0.01836879437799899	0.1021024251087212	0.25268449237198254	0.003894896164171698
data/5	4	150	fd	0.004413113013007057	0.3314373353076738	0.01931034263083693	0.14184903888966077	0.3315798907265812	0.0034769237045383186
data/5	5	150	fd	0.004681372594054192	0.31552797565908547	0.018874260700932153	0.12877884844855889	0.3157432266191529	0.004147952227449519
data/5	6	150	fd	0.004295969686450414	0.3123126744091966	0.016733312033372392	0.12993358917858333	0.3124636842308202	0.0031853636091418156
data/5	7	150	fd	0.003949024292426732	0.2499356638147747	0.017865648813227785	0.12231653848295786	0.25010721674582215	0.0044281231361126576
data/5	1	150	sg	0.0027406984264422983	0.18039170191792436	0.015075069274338876	0.12547585610965342	0.1805483142213009	0.0036987804081133253
data/5	2	150	sg	0.002906418880691143	0.1936389064358469	0.01568387700388522	0.12108907571070254	0.19380879782807647	0.0042379816962239995
data/5	3	150	sg	0.0030272490890651312	0.1586766807143819	0.017925771694973676	0.0963559449987776	0.15885935840457197	0.004488760453164231
data/5	4	150	sg	0.0030976022594510636	0.18919899064383763	0.018294371724055562	0.12999208047685792	0.18936877461278628	0.0036532090670414975
data/5	5	150	sg	0.0030891883692761323	0.14664227092562085	0.018310551923108962	0.10788907394793337	0.14681515939894707	0.003712445993546584
data/5	6	150	sg	0.0028677874393350762	0.20524260898961427	0.016069728162687685	0.1031094186629087	0.2054120584727617	0.0035167190954647717
data/5	7	150	sg	0.002886596669827742	0.1339435619838855	0.017223445212361035	0.11430161396673544	0.13410771855428416	0.004472237329523206
data/5	1	150	sg0fd	0.0032337859552508267	0.1979924714101353	0.014913104238903864	0.1163716081201939	0.198113722472454	0.0034256373910415464
data/5	2	150	sg0fd	0.003557908119146781	0.17217196639702553	0.015480819367355864	0.1043910998149538	0.17229103580856828	0.003565623901042397
data/5	3	150	sg0fd	0.003556340297945516	0.18505561217963534	0.01778610700241219	0.07719712527301614	0.18522451098414686	0.003807967970362174
data/5	4	150	sg0fd	0.0035766767740654437	0.16101418522878735	0.018004923499302945	0.12156276529574951	0.16117048539149575	0.0034483670233232183
data/5	5	150	sg0fd	0.0035583231946122946	0.14178882571449802	0.01815968834694274	0.09465111826429597	0.14193476919543868	0.0034750813621805213
data/5	6	150	sg0fd	0.0033547683387577325	0.2141934873218446	0.01590263925630904	0.0914975669094126	0.21436171063428777	0.0031069758178050334
data/5	7	150	sg0fd	0.0033329031906561813	0.19547512675018525	0.017250834592565056	0.10211629840272919	0.1956286356940364	0.003993556087330232
data/50	1	20	fd	0.0018443239430710875	0.09589125525845188	0.01351498923491884	0.05884489778587049	0.09594222511442814	0.0014900251048923278
data/50	2	20	fd	0.0018634350268889356	0.08737449258889281	0.014239391747675507	0.05919800161609999	0.08742309110836535	0.0012682553072537856
data/50	3	20	fd	0.0015208481860667206	0.09932567649724393	0.012995882027350716	0.04864980984163389	0.09936124953002587	0.001083188158027959
data/50	4	20	fd	0.001722111447521754	0.09601086109407174	0.013310456209267638	0.050117761354744016	0.09605535392467594	0.0013199988043782276
data/50	5	20	fd	0.0014844977762397801	0.09862271285823583	0.012303616162466658	0.04623310374396237	0.09865873445544338	0.0012133599503402048
data/50	6	20	fd	0.0018370538319755366	0.09304682365962921	0.014118298128976968	0.044346211195805674	0.09309654513533208	0.0013403652610491216
data/50	7	20	fd	0.001727379231882968	0.09397730513978621	0.01347258776520912	0.04943212823348222	0.09402296635122928	0.0013206634469853748
data/50	8	20	fd	0.001800320275226744	0.09023251441923984	0.015137929581279914	0.0488978025374356	0.09027965558459208	0.0013490483571542947
data/50	9	20	fd	0.0015609926088545208	0.09478258903754544	0.013343314580271345	0.048252957102873806	0.09482077632448722	0.001167042578249491
data/50	1	20	sg	0.001726607770434203	0.09521322665850358	0.013535816299592147	0.05979659639857503	0.09526596154967927	0.0014730790611294964
data/50	2	20	sg	0.0017393440801457252	0.08820815919728806	0.014263881873436733	0.0601667521951251	0.08825852385010854	0.0012965254093973172
data/50	3	20	sg	0.0014228270257955857	0.09843686192354345	0.013029846398476158	0.04944978784012151	0.09847375223895517	0.0010604014662463628
data/50	4	20	sg	0.0016087746395003343	0.09659291285565652	0.013337575407128807	0.0508820465741292	0.09663904120819462	0.0013289958320170166
data/50	5	20	sg	0.0013867106109548657	0.09888771111134344	0.01233493407478038	0.04706601372915174	0.09892517229837591	0.0012065690716585977
data/50	6	20	sg	0.0017153690268168799	0.09266815370664767	0.014147712531037403	0.04501326916379833	0.09271954816484054	0.001378981201343989
data/50	7	20	sg	0.0016108067315941798	0.0955838347284421	0.013499913383917636	0.05035449927112557	0.09563114546222973	0.0013731152910705586
data/50	8	20	sg	0.00168181444100105	0.09056109489477855	0.015171754417125505	0.049934274489119884	0.0906099863871674	0.0013382321512759093
data/50	9	20	sg	0.001457958098919963	0.09518626475067214	0.013378248635741283	0.04917134187956214	0.09522584107959613	0.0012114757242489842
data/50	1	20	sg0fd	0.0018355370198380227	0.09551837390416158	0.013478664292364472	0.058741248592633445	0.09556887826681093	0.0014717174143743766
data/50	2	20	sg0fd	0.001853809465325618	0.08713880519304412	0.014197240636258346	0.059082569239672235	0.08718695460885621	0.0012601753963210787
data/50	3	20	sg0fd	0.0015135046521879303	0.09896152382099795	0.01295370124893485	0.048559513182668795	0.09899676823302389	0.0010679015398214042
data/50	4	20	sg0fd	0.0017134771910597701	0.09579892418277404	0.01327008021819306	0.05001087952813003	0.09584300706119415	0.001308229189101645
data/50	5	20	sg0fd	0.001477124781578267	0.09840155227274187	0.012264029006579018	0.04615265740922045	0.09843725808628451	0.0011995498874346742
data/50	6	20	sg0fd	0.001827565761611222	0.09273703077222226	0.014072704089145988	0.04423391930067808	0.09278627363754045	0.001333946148217498
data/50	7	20	sg0fd	0.001718410071484875	0.09388843679993197	0.013432988340200302	0.04935552158000549	0.09393366868321015	0.0013161174871259642
data/50	8	20	sg0fd	0.0017912196074493776	0.08995770815790699	0.015089588174872071	0.04884680417273101	0.09000441653349327	0.001332733127533669
data/50	9	20	sg0fd	0.0015532715560297526	0.09452961697767358	0.01330341780838693	0.048189646254160196	0.09456744460772153	0.0011494421165921464
data/50	1	30	fd	0.002803780859679928	0.11870085572412326	0.01615765775753129	0.069503077581578	0.1188128970248044	0.003497318565486777
data/50	2	30	fd	0.0028826621021890444	0.12973080481681093	0.017491384280943753	0.07281724144464165	0.12984231629465007	0.003046878353024175
data/50	3	30	fd	0.002372656978918014	0.13967026626711465	0.015765331838751884	0.0690483125673373	0.13975110653024392	0.0026022994907625
data/50	4	30	fd	0.0026760526948888873	0.1345013905731484	0.01610350532060533	0.0683698554570785	0.13460258073414544	0.002798575307029549
data/50	5	30	fd	0.0023221702600611433	0.13339501305500226	0.015062015414583026	0.06489531712557323	0.13347593428382545	0.0026435805863672074
data/50	6	30	fd	0.0028398634568032816	0.14708323324761483	0.017376583181329786	0.06731813435345683	0.14719655802525175	0.0032013002037742785
data/50	7	30	fd	0.002668385764555969	0.146291057636996	0.016396918625849893	0.06408780149137049	0.1463967804344476	0.0033719577138966463
data/50	8	30	fd	0.0028102769794709393	0.13693189227819574	0.018952535156722464	0.060203560187147655	0.1370366640026899	0.0032079518979485928
data/50	9	30	fd	0.0023493304694105917	0.1436353381280163	0.01621090347974149	0.06089420064368117	0.1437206256135045	0.0030135834300299828
data/50	1	30	sg	0.002495360659392471	0.12090242605453665	0.01614677815565861	0.07136267116001321	0.12102090279408768	0.003626556056203256
data/50	2	30	sg	0.002564302430165266	0.1314957941588951	0.01749562668669163	0.07441886486235418	0.13161391062925604	0.0029136976576517207
data/50	3	30	sg	0.002093191803144435	0.14447357381756576	0.01579204888628606	0.06911149799900776	0.1445598089302776	0.0027066831862577858
data/50	4	30	sg	0.002372030282112907	0.134699625344776	0.016118644118453717	0.06871836737097135	0.1348074006728784	0.0029144142963034385
data/50	5	30	sg	0.002049926367312963	0.1371147569523503	0.015093040682612338	0.06515598882071	0.1372043087017045	0.002871974425337456
data/50	6	30	sg	0.0025160285469600857	0.15174902445337116	0.01739583825667903	0.0670813666049474	0.15186717489842758	0.003038928715091983
data/50	7	30	sg	0.002372005988498761	0.16871146147512509	0.016409666305570957	0.0646620781292637	0.16882051186486788	0.003248693460217616
data/50	8	30	sg	0.0024912985269710418	0.14098308192213654	0.01898340188815652	0.060985113287672775	0.14109601205485975	0.003340477579323617
data/50	9	30	sg	0.0020891885294872076	0.1514869937676764	0.0162386691212193	0.06140013485444114	0.1515745363906945	0.002908317651309897
data/50	1	30	sg0fd	0.002763871864834356	0.11854019039177525	0.016032457539751813	0.0690137074682627	0.11864913824517287	0.0034361764986390784
data/50	2	30	sg0fd	0.0028407944890329853	0.1295995179229028	0.017354625667075758	0.0721975859608562	0.1297080179330482	0.002927734373867951
data/50	3	30	sg0fd	0.0023339779059190977	0.13891335870717397	0.0156275295013218	0.06780486991863342	0.13899178571632642	0.0025583236380281316
data/50	4	30	sg0fd	0.0026361762339745347	0.13508073888049804	0.015970466738431676	0.06733074930827486	0.1351793867564863	0.0026705465748239395
data/50	5	30	sg0fd	0.002285442945523742	0.13280637501326817	0.014935391197946206	0.0637774262128406	0.1328854029549029	0.002626587006282482
data/50	6	30	sg0fd	0.002794080818534939	0.14555168160398532	0.01724118509531946	0.06610832629976068	0.1456617005509094	0.003071584880623906
data/50	7	30	sg0fd	0.0026305251996164582	0.14476104459683356	0.016256012502410398	0.06315547672582278	0.14486360144731159	0.0032484816260083716
data/50	8	30	sg0fd	0.0027674076250220887	0.1363242823627626	0.018796914394570683	0.05935171960485485	0.13642602455718061	0.0031549888639204387
data/50	9	30	sg0fd	0.0023161717816833566	0.14412402219912235	0.01606987123452073	0.05994949296754766	0.14420645072022711	0.002910877309756014
data/50	1	40	fd	0.003292549948261322	0.14118680113110427	0.01729017049276703	0.09399257021903334	0.14133931711493117	0.005088871535098517
data/50	2	40	fd	0.003370775154657133	0.14456442761367838	0.018578308398478714	0.09688236648948796	0.14471819747595313	0.004097731940721753
data/50	3	40	fd	0.0029321975808513164	0.1710512224583529	0.016914945998970643	0.09876069445176089	0.17116642914046454	0.003550129477825337
data/50	4	40	fd	0.0031639072692704975	0.19562135438922493	0.01717677439066727	0.10259436085804467	0.19576327433997456	0.004351736974266552
data/50	5	40	fd	0.0028616583654303158	0.16562508240834337	0.016234329194180632	0.09034069384096471	0.16574412626507634	0.004271640615444736
data/50	6	40	fd	0.0034920604363106894	0.15774713574814006	0.018731633003945782	0.08708508520677427	0.1579035414382627	0.004553478042657938
data/50	7	40	fd	0.0031301051015850123	0.13219534664339577	0.017502764490718793	0.08985244527618634	0.13233728404757175	0.004321106271331516
data/50	8	40	fd	0.0033136529732349872	0.16912532902999958	0.02020216958196768	0.08421426062676567	0.16927127840408618	0.004333332078290644
data/50	9	40	fd	0.00281385244296104	0.14698223997207716	0.017234857593081285	0.0912450857300372	0.14709426789504437	0.0037860776610497754
data/50	1	40	sg	0.002790415704423309	0.14694777171871173	0.017249267453687853	0.09262883493385615	0.1471117772260496	0.004779787237921099
data/50	2	40	sg	0.002864030948067474	0.14561702415193792	0.018546037736122067	0.09556695250875055	0.14578130753907534	0.004328310883768517
data/50	3	40	sg	0.0024419774553452295	0.16647214901955587	0.016901790953748216	0.09744615038939908	0.16659737296228627	0.0033040680718645164
data/50	4	40	sg	0.002669572161667117	0.1467780789682248	0.017147824355801523	0.0978106613425728	0.14692314995285607	0.004215516176874182
data/50	5	40	sg	0.00238113481302837	0.16100802137080783	0.016209563367489785	0.09024382306825338	0.16113497860929346	0.004066892080456535
data/50	6	40	sg	0.002927470091988222	0.14971065275375356	0.01869425595397154	0.08848318188802123	0.14987506843490508	0.004688088527277537
data/50	7	40	sg	0.002645026834061436	0.1845399088848692	0.017481830700132695	0.08809446327861521	0.18468896732006135	0.004654919927385642
data/50	8	40	sg	0.0028114793741284864	0.14735482778625503	0.02019691911483416	0.08183357279227596	0.14751045415024638	0.003928750396377724
data/50	9	40	sg	0.002366431892988112	0.16355653732158038	0.017239603777035338	0.08721644503632967	0.1636808674264098	0.004003466467637745
data/50	1	40	sg0fd	0.0031883509268147924	0.13509296181349853	0.017057076724408485	0.09024410705909335	0.13523728298912416	0.004745194402146868
data/50	2	40	sg0fd	0.00326496153161694	0.1423889828748957	0.018336554116498652	0.09321856841185133	0.14253466866811357	0.0040172078106060615
data/50	3	40	sg0fd	0.00282382215281955	0.17881962512393051	0.016653928054890115	0.09474219793977832	0.17893092384738293	0.003339995318582372
data/50	4	40	sg0fd	0.003058410786982676	0.18953582781827163	0.016935142573979208	0.09670187499068027	0.18966677536879115	0.004135862435858017
data/50	5	40	sg0fd	0.0027536881343483755	0.17762115417999488	0.01595948155359321	0.08745249378274866	0.17773352262665615	0.004024780097014226
data/50	6	40	sg0fd	0.0033718680949087042	0.17121461191890494	0.01843625328709625	0.08567815796906045	0.17136365085785893	0.0044086244029618755
data/50	7	40	sg0fd	0.0030258740946662852	0.13053114001082955	0.017249663891838265	0.08603100777820709	0.13066480986813206	0.0042665159108195416
data/50	8	40	sg0fd	0.0032113287821509133	0.15323509919875336	0.019929464021886552	0.0800267340316028	0.153373374706674	0.004007002683721975
data/50	9	40	sg0fd	0.0027133540700081914	0.17672412993101264	0.017016807835008894	0.08591236497782832	0.17683237297996496	0.003721574501062311
data/50	1	50	fd	0.003624267358021562	0.17542295465990274	0.017708893064528677	0.12013466718127994	0.17560327786148655	0.0059012812007462195
data/50	2	50	fd	0.003808252915962181	0.16643091241795757	0.019157416634631573	0.12859648711979524	0.1666100980226494	0.004636089540653374
data/50	3	50	fd	0.0033255112440702195	0.14586719948168717	0.01742934380750572	0.12318375873690952	0.14599998583706925	0.004071801572709819
data/50	4	50	fd	0.0035772530200520367	0.19618675145196518	0.017802091291909235	0.13513758864806996	0.19635129260276263	0.0045950947626754455
data/50	5	50	fd	0.0032884517299619394	0.19611215756947664	0.01705425635472455	0.11136067951140355	0.19625283870395796	0.004824110004211805
data/50	6	50	fd	0.0038337533102121785	0.15354227696339517	0.019153497792303006	0.09704258342126934	0.15370458778727933	0.0035495119717734286
data/50	7	50	fd	0.0035841265592113348	0.16824996353938748	0.018058209851967114	0.12041196476818411	0.1684137042807116	0.00468593275297982
data/50	8	50	fd	0.003662115121834032	0.23691830611468265	0.02070638999699907	0.1167303196655871	0.2371023777791634	0.00528618790076705
data/50	9	50	fd	0.003208336847347342	0.1519073400158951	0.017660068738791612	0.11883472834370179	0.15203938235474282	0.00394422336408378
data/50	1	50	sg	0.002946194003723811	0.15067109311188526	0.017641055493354537	0.1122075794472387	0.15085950425617248	0.005777135856071178
data/50	2	50	sg	0.0030510578989277485	0.16457592993138506	0.019089661728439504	0.12051953289387297	0.16476844794654313	0.004560896567142515
data/50	3	50	sg	0.002621423849073851	0.18432078980794916	0.017347292086395596	0.12027860441646247	0.1844705339047546	0.0037120954797201866
data/50	4	50	sg	0.002850973456116703	0.17800546750795543	0.01771390344753608	0.1271605946845861	0.17817633326455254	0.00486411576562285
data/50	5	50	sg	0.0025711359948660754	0.2151839108317121	0.01691915682483664	0.10793402014589602	0.21532923375898375	0.004647548595608809
data/50	6	50	sg	0.0031021535272532344	0.14090683125155112	0.019084036074385493	0.09773966841249872	0.14110347245333146	0.005230898635164558
data/50	7	50	sg	0.0028394868980270937	0.1850436575311057	0.017981309585016036	0.11379347203533549	0.18522047866965097	0.004796299464045919
data/50	8	50	sg	0.002972712287766425	0.1618818772074925	0.020664846150894943	0.10706093119979794	0.16205607211794504	0.004834716555498372
data/50	9	50	sg	0.002544984620568292	0.17521337653937816	0.017608658864423015	0.11386724878375983	0.17536276320863303	0.0042350721178518345
data/50	1	50	sg0fd	0.0034345439778255215	0.15949808237303867	0.017389384729347784	0.10930454300086195	0.1596629971054538	0.005486501223923859
data/50	2	50	sg0fd	0.003573595410553893	0.1524309540014631	0.018798491902708617	0.11691432344380649	0.15259547529023765	0.00406538116116841
data/50	3	50	sg0fd	0.00311354320314907	0.15599972232759676	0.017017512162084917	0.11547335601563244	0.15612253262216277	0.003731200845906317
data/50	4	50	sg0fd	0.0033577361895034685	0.16723791770666208	0.017422258573637727	0.12363046846233815	0.1673858688479027	0.004490098909960553
data/50	5	50	sg0fd	0.0030606837259986304	0.2028974891749787	0.01650367466272536	0.10323347623330159	0.20302648862579833	0.004508316935202154
data/50	6	50	sg0fd	0.0036377890990234277	0.14088452951072042	0.01878842912646828	0.09270993856332292	0.14105109977348884	0.004284592567622122
data/50	7	50	sg0fd	0.003348273135712052	0.16998449235730448	0.017680861834008667	0.11013105804306146	0.17013971589950727	0.004131952441658157
data/50	8	50	sg0fd	0.0034696112901442065	0.18098283578050856	0.020339740215168215	0.10488548096079993	0.18113689093663718	0.004799410532681391
data/50	9	50	sg0fd	0.003000095427195127	0.15358828392609372	0.017319248772102957	0.1097139324117688	0.15371087241490713	0.003606232743307242
data/50	1	100	fd	0.004583292366534454	0.25320440953759	0.018556454316168865	0.16627702653369747	0.25340919986649696	0.007397786655829846
data/50	2	100	fd	0.004698368446208921	0.26094251241717353	0.019829767407883492	0.1830543805628854	0.26120060193084355	0.00648718756278381
data/50	3	100	fd	0.004055332456906248	0.24743866684811736	0.018449075781584418	0.13236990137185772	0.24756977827198323	0.004063289393109263
data/50	4	100	fd	0.004471575130332373	0.22013354199060828	0.018813483214888595	0.1699954247503218	0.22031970068792006	0.007446928384921209
data/50	5	100	fd	0.004155975797393341	0.2582536860245369	0.018551167572274027	0.15723793704430564	0.25842990130203236	0.005131992267278078
data/50	6	100	fd	0.004751008332680605	0.29491453024732667	0.020053673601431486	0.11437073147556832	0.2952662105727326	0.0077129688590765275
data/50	7	100	fd	0.004613104830764076	0.29934422249546044	0.019189510196814263	0.14344465827783187	0.29965499720754823	0.007122980868096089
data/50	8	100	fd	0.004453142846555201	0.24737477109958203	0.0218106456384102	0.15326056549195335	0.2475916639676464	0.0047713504286357655
data/50	9	100	fd	0.004190100091109742	0.36159350369567267	0.019224882840801334	0.16834706792690474	0.361800881944308	0.006144257343783256
data/50	1	100	sg	0.003065230907367942	0.19747112109238119	0.017998831551549566	0.14489562752549404	0.19770951844800447	0.0072618838556632054
data/50	2	100	sg	0.0032146982923410864	0.1943328358885793	0.01958047968635436	0.15369979568596154	0.19456815516836024	0.005579069441816141
data/50	3	100	sg	0.0027359191729805664	0.18005747685841583	0.017881505446907957	0.13804015854974194	0.18024576648354235	0.004557157117859651
data/50	4	100	sg	0.002988417937091755	0.196864474958934	0.01826423328861732	0.15932387358938188	0.1970886857602517	0.005325566920114287
data/50	5	100	sg	0.0027371945383433804	0.23375864708296948	0.017864644300039503	0.13520610149381226	0.23395000644748198	0.005511789178730594
data/50	6	100	sg	0.0032249383273342436	0.194834676773406	0.019445648405630303	0.11888701463533374	0.1950434927585532	0.004813799866350765
data/50	7	100	sg	0.003009995636740459	0.23329363934382502	0.01847198841745783	0.1420172373483449	0.23350576623667021	0.005475719898439674
data/50	8	100	sg	0.003082847008671439	0.18206119088921574	0.021174891349748485	0.14100949664559176	0.1822702216338279	0.006336485981230228
data/50	9	100	sg	0.00271127910941585	0.3659557655323851	0.018485388951885205	0.1427513995618252	0.3661493187032375	0.004786487056129813
data/50	1	100	sg0fd	0.0036577776194355125	0.17538932564411014	0.01754790477051849	0.13447565711810824	0.17556294625177346	0.005787209843326877
data/50	2	100	sg0fd	0.0038849099275321585	0.18347388100616316	0.01917924830638025	0.14038684177038918	0.18364844573846925	0.0051008751152820135
data/50	3	100	sg0fd	0.0033311521622875835	0.17452366974817224	0.017298590821552186	0.12326596010310918	0.1746695485209407	0.0041455565786676874
data/50	4	100	sg0fd	0.0036257147767421306	0.17511174773235375	0.01778414991431777	0.14188169601128453	0.1752739267908526	0.004677440717626292
data/50	5	100	sg0fd	0.003367989338934411	0.20988483243195544	0.01706522651784109	0.12055644072669901	0.21004636511333974	0.004401644594394784
data/50	6	100	sg0fd	0.0038631356678431477	0.15284861898454305	0.01888409020886108	0.10379085713456532	0.15299174808619415	0.004781345018003873
data/50	7	100	sg0fd	0.0036575499260452058	0.1958563109147658	0.017958949709056964	0.13026655072137247	0.1960117583977702	0.0052296176348674926
data/50	8	100	sg0fd	0.0036850472843048387	0.17779792243914605	0.020621402165497092	0.1337665052369443	0.17795791373310302	0.005330492975000792
data/50	9	100	sg0fd	0.0033076675498924387	0.23308121015523217	0.01771664844459389	0.12827933456204654	0.23322539908407738	0.004564042473217718
data/50	1	150	fd	0.005376502091413028	0.2885845708206247	0.01875772623280454	0.16329542293539293	0.2888317436047692	0.005737206621646042
data/50	2	150	fd	0.00505315987280111	0.540118664480796	0.019936937066759933	0.2003838445268305	0.5405630918251597	0.006718420777671117
data/50	3	150	fd	0.004497989176813826	0.25331276073951	0.01905188364495662	0.1324377428432146	0.25345504998930996	0.0038454320302524327
data/50	4	150	fd	0.005057480667190453	0.2931288455267405	0.0193470631526907	0.17307062231209072	0.29335436086603034	0.007506609205717161
data/50	5	150	fd	0.0045313344361200625	0.3360675608111052	0.01903229830392539	0.15067406626451357	0.3362512357351218	0.003888192738154676
data/50	6	150	fd	0.005138015320093343	0.37570888581394274	0.020161204556552532	0.12571173698205151	0.3761170049264626	0.008288253022335186
data/50	7	150	fd	0.004927501293383797	0.28026449921490704	0.019619722022460033	0.15407915117535215	0.28049789529140257	0.004516843816646322
data/50	8	150	fd	0.004785550009923441	0.28495906380145625	0.02220157102589191	0.17066719473227146	0.2852686800172449	0.006670283983849528
data/50	9	150	fd	0.0045147349988320686	0.24332993276245676	0.01960500271329542	0.1658778984417296	0.24351873276057223	0.006204456569645293
data/50	1	150	sg	0.0030733298494694996	0.19999989909935403	0.018090681560960154	0.1448465334108746	0.20024608041011982	0.007191422926702653
data/50	2	150	sg	0.0032157112075880613	0.19982384984985765	0.01960982647498729	0.15427297077079985	0.20006036766032967	0.005738043019825309
data/50	3	150	sg	0.002742834121149037	0.18079479674752705	0.017931465913640976	0.1388491042511993	0.18099066452904364	0.004647576613163002
data/50	4	150	sg	0.0029897507135637617	0.20500781042352015	0.01829426796906403	0.16026294349885165	0.2052294602427304	0.00525398803787905
data/50	5	150	sg	0.002735970904176287	0.24423879084380118	0.01790910989513078	0.13643554983338071	0.24443644207819173	0.005484935867384908
data/50	6	150	sg	0.003224141642875971	0.20670832365945532	0.019519996640532267	0.1194691145035727	0.20691638153280087	0.004854700722368347
data/50	7	150	sg	0.003009910824689828	0.2224945767720496	0.018508276378257246	0.1424482925721329	0.22271243404581353	0.005666393927057343
data/50	8	150	sg	0.003080543488668936	0.186034692640325	0.021184747400101286	0.14103284766731655	0.18624943296919588	0.006338537801218346
data/50	9	150	sg	0.002712859035984011	0.39685404741219865	0.018573159778647833	0.1438324580382861	0.3970413418611719	0.004980114685300218
data/50	1	150	sg0fd	0.0036957193423707937	0.18720842217301803	0.01759015872144209	0.1351601176213936	0.18738170398696632	0.0056382259874898704
data/50	2	150	sg0fd	0.0038947480288277886	0.18138097440686546	0.019223584614670285	0.1404287931636592	0.18154618623481514	0.005213390407369587
data/50	3	150	sg0fd	0.0033602397940826105	0.24032863347790337	0.017333345290186118	0.12335839242171474	0.24047123970304785	0.0041411035782581
data/50	4	150	sg0fd	0.0036360118084761556	0.1720535288615255	0.01780693028759445	0.1402152803285191	0.1722163490274573	0.004818791262607176
data/50	5	150	sg0fd	0.003365975297851152	0.21225262249689122	0.017052730696212437	0.12165726152032263	0.21242224672427884	0.0042624930318153455
data/50	6	150	sg0fd	0.003870183525511217	0.1724207979581211	0.018872652533482775	0.10267722472945043	0.17255875394619086	0.004648369460143179
data/50	7	150	sg0fd	0.003659539488773641	0.1896903761790469	0.017978196074472787	0.13177323313272377	0.18985108596657865	0.005378943062201691
data/50	8	150	sg0fd	0.0036824172281608248	0.1998928975895985	0.020600258943359505	0.13426040353308244	0.20007587591984016	0.005210010656180523
data/50	9	150	sg0fd	0.0033298843800616137	0.2508687461810878	0.017735892023836	0.12902162616928162	0.2509892965835938	0.004709539598906936
data/51	1	20	fd	0.0009881264335059642	0.07910041316299911	0.010484647338381522	0.011883914510522715	0.07914589293421556	0.0011936193010325185
data/51	2	20	fd	0.0009869012566132563	0.06554554737957574	0.01006580005163695	0.03165983442383979	0.06556951531990436	0.0010374602454110006
data/51	3	20	fd	0.0009315685190519244	0.07262931651495827	0.009611418491480147	0.025659082135655053	0.07265170811025502	0.0012000394513899284
data/51	4	20	fd	0.000948275892488857	0.06802508311366574	0.00972592410589183	0.018765118903359378	0.06804125187784163	0.0013369406247414491
data/51	5	20	fd	0.0009634200229742866	0.06632704106301306	0.009729987840994945	0.03504962821121239	0.06635111497758946	0.0010881132191852487
data/51	6	20	fd	0.0009953750813606079	0.06280462455441613	0.009283019532906396	0.017206113397578313	0.06281767371165035	0.0010996090207021146
data/51	7	20	fd	0.0009729847605887375	0.061003045613253495	0.010831222469383927	0.030154658181882708	0.06102624419349339	0.001126356893456989
data/51	1	20	sg	0.000943188008296018	0.13947450695132607	0.010497635511313923	0.011228440144423042	0.13951646071178192	0.0013556622579311388
data/51	2	20	sg	0.0009435126270754493	0.06525927591524737	0.010076504681147905	0.030815909893588046	0.06528319039510698	0.0009886304468383167
data/51	3	20	sg	0.0008899788132864308	0.07293144419793197	0.009623162793557778	0.02462983450781589	0.07294956210202953	0.0012325800109717672
data/51	4	20	sg	0.0009037638351128046	0.063434587037192	0.009738904068581116	0.017694102527962153	0.06345261338597175	0.0013605746638745402
data/51	5	20	sg	0.0009227720101828381	0.06467906165020412	0.009739942790081288	0.03420086970060269	0.06470455447782289	0.0011283654684899247
data/51	6	20	sg	0.0009527946443596013	0.09634036873503321	0.009290815316655324	0.01629927824796676	0.09635888176761723	0.0011797464615735471
data/51	7	20	sg	0.0009318419287960069	0.05779104119738854	0.010843135108117054	0.02914892287472227	0.05780957268621385	0.0011580026665429745
data/51	1	20	sg0fd	0.0009855900734272289	0.08118692086539153	0.010475155620658856	0.011715549202333597	0.08123559577288568	0.0012688358035758728
data/51	2	20	sg0fd	0.0009845130752815661	0.06544821951882634	0.010057444735042921	0.031476770100078884	0.06547201998460819	0.0010292846024403063
data/51	3	20	sg0fd	0.0009293255116846572	0.07254673230979322	0.009604289093246315	0.025456539213362276	0.0725683677652184	0.0011967112107138037
data/51	4	20	sg0fd	0.00094589787386984	0.0697702073361523	0.009716458794047804	0.018565721158509255	0.06978642193702381	0.0013338157022498398
data/51	5	20	sg0fd	0.0009612912426305905	0.06628210155111008	0.009722822328210643	0.03486826803856837	0.06630618397332114	0.0010823810516039257
data/51	6	20	sg0fd	0.000993114252890693	0.06414341251617034	0.009275533789225387	0.01703552474182131	0.06415661566600123	0.0011019825783925965
data/51	7	20	sg0fd	0.000970723580066146	0.06057659379851706	0.010823706035569538	0.029953512760863745	0.060599038944868566	0.0011221837116506376
data/51	1	30	fd	0.001160797219058217	0.08299987859006902	0.010651484909436855	0.03384283105380268	0.08302015496914443	0.001760760488290659
data/51	2	30	fd	0.001117638312944907	0.07951289908975899	0.010339512213891938	0.04558090956687813	0.0795430469607985	0.0013005917418657858
data/51	3	30	fd	0.0010724295279142858	0.09208514477830025	0.009710177698378243	0.042418216265019744	0.09212779048345227	0.0015535139763456977
data/51	4	30	fd	0.0010917959143963963	0.09329759023963534	0.009901312533860916	0.03813179317395588	0.09332116593921551	0.0016108984948081278
data/51	5	30	fd	0.0010815672522791978	0.06646435598788325	0.009908165806562553	0.044768353474576514	0.06648888815336855	0.001367543727304354
data/51	6	30	fd	0.0011276666419029813	0.0691673700575835	0.00941797634137373	0.035916222377658145	0.06918540846611428	0.0015095088530618782
data/51	7	30	fd	0.0011196114749832838	0.07897225347557789	0.010987492192502571	0.04236363106746633	0.07901954760672796	0.0015825821289562625
data/51	1	30	sg	0.001081271380595052	0.10880433416187615	0.010665010689281077	0.03242349944733924	0.10883530163045453	0.001782897655027359
data/51	2	30	sg	0.0010546760270857048	0.07801519404196848	0.010353249373024039	0.04498282270849544	0.07804476165803027	0.001310927234127105
data/51	3	30	sg	0.0010029740525374887	0.09798753154139203	0.009724074876374288	0.041862865660035234	0.09801700288674503	0.001554092327484666
data/51	4	30	sg	0.0010176759492825298	0.09233572478732441	0.009916662284989443	0.03729105589561039	0.0923607584784623	0.001620676961055543
data/51	5	30	sg	0.0010194569879985076	0.06711416842402809	0.009921612272344121	0.0448311462733164	0.0671478676515031	0.0013608543943177023
data/51	6	30	sg	0.0010610432842501428	0.07329991977062238	0.009425258140545189	0.03425038137421177	0.0733178384820505	0.0015016397248946518
data/51	7	30	sg	0.0010512106579712661	0.07453256523494184	0.011002995314975053	0.04257798582895342	0.07455202773030291	0.001586752468177029
data/51	1	30	sg0fd	0.0011524690634844216	0.08582032989358457	0.010638959937713006	0.03355695130727746	0.0858411348034094	0.0017319927674556887
data/51	2	30	sg0fd	0.0011124308011457233	0.07760052849627627	0.010327165170995295	0.0454214753636877	0.07763004896972574	0.001305282306338835
data/51	3	30	sg0fd	0.0010658165568431916	0.09175372910051913	0.009701248340127585	0.042333903507173594	0.09179240619477996	0.0015296822740566668
data/51	4	30	sg0fd	0.0010844737786942827	0.08979748000032231	0.00989025895185957	0.03797293968327678	0.089820706360945	0.001574376033668002
data/51	5	30	sg0fd	0.0010759710421196788	0.06883995768286248	0.009900601640850545	0.044846394703926755	0.06886581040961252	0.0013487372000450459
data/51	6	30	sg0fd	0.0011217765488966908	0.06780635911889542	0.00941206124129278	0.03546010142766562	0.06782397276416069	0.0015018123676165424
data/51	7	30	sg0fd	0.001112923885078198	0.06502045985220382	0.010981507117342741	0.04255621749988908	0.06505109616782355	0.0015650255705445969
data/51	1	40	fd	0.0012547098109236272	0.11034498810739686	0.010531194988698521	0.028494383259755694	0.11035395085449733	0.00043628756162542254
data/51	2	40	fd	0.0011575531617312386	0.09614095674047488	0.010268023714403376	0.03537198322343956	0.09617119232021511	0.0013300911704907084
data/51	3	40	fd	0.0011367642013651957	0.07984768244581816	0.009547391938834733	0.028976277416791256	0.07986155481886538	0.0010436791282796415
data/51	4	40	fd	0.0011686357221979448	0.4819455271522025	0.009723785603775795	0.025458133369206833	0.482555691805355	0.001664628246516339
data/51	5	40	fd	0.0011343314493187828	0.11527526777394048	0.009773409055367301	0.03296843603693817	0.11529638537833006	0.001364217604807261
data/51	6	40	fd	0.0011708951668884069	0.0857940645855848	0.0093038795761981	0.035073793512130615	0.08581176603638895	0.0015805395226779018
data/51	7	40	fd	0.0011960747623816674	0.07184315865176798	0.010799954452516334	0.02814887864697645	0.07186340496422491	0.0014128992054086426
data/51	1	40	sg	0.0011377493701375796	0.08930097556301131	0.01054536721048556	0.03090412356843306	0.08931304230562254	0.0009966711124103297
data/51	2	40	sg	0.0010775298279978196	0.08759191437558811	0.0102829092161062	0.03926321313032928	0.08762160837214146	0.0014982141835550833
data/51	3	40	sg	0.001040298685096949	0.07973250677793722	0.009562748241877361	0.03327417738321704	0.07974844566428349	0.001366711660216601
data/51	4	40	sg	0.0010613582876046084	0.09539614454581294	0.009738575042092757	0.02906329303589751	0.09540895352698021	0.0012007693827321016
data/51	5	40	sg	0.001049370042084638	0.08573737075855217	0.009789410732848869	0.03712749088782634	0.085785627880894	0.0014549692725920138
data/51	6	40	sg	0.0010870517499950998	0.09912865857117605	0.009309663145034093	0.034879898038235296	0.09916956098372245	0.0015341516603858676
data/51	7	40	sg	0.001097312681600543	0.0572417388076699	0.010818520953670816	0.03282449840832168	0.05726211243719158	0.0013195395779354799
data/51	1	40	sg0fd	0.0012327021957045444	0.11751637709643732	0.0105265110104667	0.028853480401531278	0.11752401894307107	0.0006774608646683857
data/51	2	40	sg0fd	0.0011475813346581985	0.09680204093283126	0.010262656471439138	0.03708954179814166	0.09682883475361244	0.0013963391881904581
data/51	3	40	sg0fd	0.0011214268956305212	0.09563307177774966	0.00954536934077739	0.03055409736844601	0.09564726767029916	0.001170252044638213
data/51	4	40	sg0fd	0.0011496761222090906	0.13652467652140693	0.00971822550725111	0.026858588311058935	0.1365451567412101	0.0007738741469815923
data/51	5	40	sg0fd	0.0011220126262666808	0.09961764752211218	0.009776517134466551	0.03436052737741907	0.09964589752221178	0.0012877600649247383
data/51	6	40	sg0fd	0.001158093161048339	0.09945808965250369	0.009303026101421955	0.035025338438251036	0.09948340085316254	0.001533895076120812
data/51	7	40	sg0fd	0.0011802097729764034	0.07607040678515095	0.010808866666177327	0.029726129392738613	0.07608953099561441	0.001343159011061612
data/51	1	50	fd	0.001341369644363164	0.12999523417801256	0.010450946523406638	0.03551894912845111	0.1300346578256035	0.0021096272774689686
data/51	2	50	fd	0.0011867426468186366	0.1108565872206558	0.010218260404512947	0.032035594808800645	0.11086978782755114	0.0009382219587537356
data/51	3	50	fd	0.0011765863517499424	0.17311301119982922	0.009466478612546273	0.029610865768382257	0.17325362804106936	0.0018843179880100407
data/51	4	50	fd	0.001242876091219613	0.160399677077737	0.009689360042736307	0.025006937457127756	0.16040257397573504	0.00022203369506752183
data/51	5	50	fd	0.0011765772284386188	0.20022723205249457	0.009705877269799854	0.0370962006960515	0.2003618157308617	0.0015331327054241115
data/51	6	50	fd	0.0012229596665147267	0.09843624430859445	0.009293849536639897	0.03870910976126085	0.09845503329186381	0.0014366174665917438
data/51	7	50	fd	0.001241880373670801	0.11738266786565689	0.010721177974420546	0.02813364519842538	0.11740960303264432	0.0014717711078808514
data/51	1	50	sg	0.00117783096606276	0.11538845421328187	0.010463538754686686	0.03436502865938343	0.11541831074797272	0.0013753296286311734
data/51	2	50	sg	0.0010838593573580652	0.10630928344124635	0.010231349823588008	0.03490856809317667	0.1063463132011147	0.0013456376964006537
data/51	3	50	sg	0.0010574327891872254	0.09526284225415549	0.00948143815711713	0.03158427532387054	0.09527820740144993	0.0010407890246404436
data/51	4	50	sg	0.001089109923222583	0.2017538835490503	0.009695822118434986	0.026863769648624965	0.20177481061299152	0.0006670505009638531
data/51	5	50	sg	0.0010614784760401286	0.08906215347938663	0.009719787192990183	0.037343235869949594	0.08908337147397312	0.0014516128095000724
data/51	6	50	sg	0.0011101357967214598	0.07855250670497946	0.009287720190569096	0.03647698446661262	0.07857250710595581	0.0016723899591949332
data/51	7	50	sg	0.001114532611861327	0.1462188014189366	0.010734323331433378	0.030738517889120263	0.14624173574737417	0.0014905648715429396
data/51	1	50	sg0fd	0.0012968004479845107	0.12124561083100867	0.01045257199452206	0.03302014429447187	0.12131103033095489	0.0024388856658843936
data/51	2	50	sg0fd	0.0011654271795728016	0.09793780570460124	0.010213641973467564	0.031380922585491744	0.09795718120436664	0.0010438473048212666
data/51	3	50	sg0fd	0.0011501415788970305	0.11289252672213476	0.009464169294659725	0.028396113543602552	0.11290698447225578	0.001007657240710707
data/51	4	50	sg0fd	0.0012019125170150764	0.13346872131335497	0.009667379487762372	0.02451578851096003	0.13347204473745897	0.00026060975190558876
data/51	5	50	sg0fd	0.0011488804296973538	0.10847036226043434	0.009709949753129197	0.03430819343345228	0.10849372383293392	0.0014846780970966186
data/51	6	50	sg0fd	0.0011947402202112504	0.08717092371368414	0.00928238215560787	0.036104809883981605	0.08718841272405108	0.0015290647433182402
data/51	7	50	sg0fd	0.0012115382052591982	0.18460124383762497	0.010722170167381351	0.02750821264762094	0.18476882386882962	0.0016012768751582382
data/51	1	100	fd	0.0014945783657096218	0.22631796720592912	0.010465748061637992	0.048875305043757686	0.22634399897029803	0.0017266266274666387
data/51	2	100	fd	0.0012756153508277682	0.25387355250723026	0.010265804901413798	0.056252279390768	0.25400837905178225	0.0016227601802086772
data/51	3	100	fd	0.00127587456978137	0.15471895223398965	0.009491950393671915	0.06462290445465409	0.15476334907892975	0.0018620366053321129
data/51	4	100	fd	0.0013987407563280402	0.2369958695166697	0.009798505471454588	0.06165762777845272	0.23706954019752444	0.002264208546762573
data/51	5	100	fd	0.001294858749115159	0.2546525017441656	0.009750165425911205	0.06139590275220781	0.2547172537324617	0.00151665136316284
data/51	6	100	fd	0.0013606398524805305	0.21860838347502687	0.009375740972283874	0.061245494277451094	0.2186263890557281	0.0008947829298082125
data/51	7	100	fd	0.00135963243181231	0.18701061271565733	0.010760672708974482	0.0657161342603843	0.187061233352245	0.0010209481125141055
data/51	1	100	sg	0.0012061017794403842	0.14632061177298966	0.010425606239803572	0.03564196197027272	0.14635845322307411	0.0019449927231341005
data/51	2	100	sg	0.001087154155684792	0.13077717136149017	0.010236261447872208	0.041477724883908294	0.13080455839865174	0.0015762664260028742
data/51	3	100	sg	0.0010678974335424677	0.29063217705344735	0.009472821980660422	0.039631036394210374	0.2908326810295763	0.0011659070713031902
data/51	4	100	sg	0.0011174740537336979	0.11675085876823149	0.009715978987009755	0.03284035933626907	0.11675445503268728	0.00022867996527767035
data/51	5	100	sg	0.001074054073103084	0.26716636479154143	0.009728641529955565	0.04958051109548227	0.2671885977423705	0.0013155143134675326
data/51	6	100	sg	0.0011331163960979329	0.12668086262132044	0.00932240496952206	0.04707167425555897	0.12670307315238155	0.0016634413528521137
data/51	7	100	sg	0.0011239215816152067	0.14346558081786076	0.010742558873827444	0.03752736615505361	0.1434860937248141	0.0011409384780736139
data/51	1	100	sg0fd	0.0013512283007062528	0.1266575709065079	0.010408430432471668	0.03651795504341105	0.126666322288765	0.0009093456500040836
data/51	2	100	sg0fd	0.0011869414605019774	0.16914398297356903	0.010203473932101097	0.037929765276577834	0.16920176854897662	0.0014065697133130068
data/51	3	100	sg0fd	0.0011790872538362679	0.11951736991099371	0.009437559479559966	0.03422609664607348	0.1195296956858593	0.0008855258031586606
data/51	4	100	sg0fd	0.0012528475928034871	0.11574069419823739	0.00966767167675809	0.028605836454178295	0.11574302940786084	0.00017558307896242808
data/51	5	100	sg0fd	0.0011848910558643715	0.1486739637848568	0.009706274000437618	0.04584831667093154	0.14869556745784088	0.0013561883747803807
data/51	6	100	sg0fd	0.001236089963604316	0.11495751201657055	0.009303434990003133	0.0450068377508613	0.11498680595154495	0.0014349037171943432
data/51	7	100	sg0fd	0.001240376830491211	0.1371649851563036	0.010722156010141471	0.03304823726350909	0.1371885898778575	0.0012362565189487707
data/51	1	150	fd	0.001591816462217963	0.36201469916783047	0.010523000147380305	0.07859500454935991	0.3621159453137794	0.0026170025978800616
data/51	2	150	fd	0.0013991017625764645	0.21837618155685898	0.010278262766472744	0.07516767192691892	0.21842580257718258	0.001524626871895694
data/51	3	150	fd	0.001376033347832159	0.23518702160409666	0.009545529415682775	0.09584407760758988	0.2352302527157459	0.0021567496899465083
data/51	4	150	fd	0.0014904125170941533	0.24559824867160363	0.009862470720642951	0.08454047834827945	0.24564415756122143	0.0017931450256591728
data/51	5	150	fd	0.0014121578477490158	0.2085682834859015	0.00981174041449096	0.09444424505128367	0.20860008291739063	0.0013108996043215788
data/51	6	150	fd	0.0014276722281765083	0.23877724836307695	0.009431785671983443	0.06544005440160418	0.23881798856392147	0.0022295325554405063
data/51	7	150	fd	0.0014603868813715009	0.21256564517092888	0.01081613732050416	0.09321276415935147	0.21262948247599864	0.0015477861415025464
data/51	1	150	sg	0.001207829900301341	0.1529867371560209	0.010428295579885992	0.03642610962386466	0.1530223861239512	0.001815878045584443
data/51	2	150	sg	0.0010875254588594164	0.1342161799900926	0.01024182862852867	0.0417321524797291	0.13424589019616953	0.001561245483414587
data/51	3	150	sg	0.0010685565153306037	0.31809788200672	0.009474869746512717	0.03973268637539475	0.318113784794815	0.0010744114758262993
data/51	4	150	sg	0.0011200107012455062	0.15620431659878128	0.009716565173814687	0.03380279273775119	0.15620800738587606	0.0002795421211904373
data/51	5	150	sg	0.0010739478152673458	0.19289654912585735	0.009728600157328668	0.04982224703748248	0.19292000037990117	0.0014010462091854775
data/51	6	150	sg	0.0011346220072486364	0.12740823048134997	0.009324585586508697	0.047382767552519967	0.12743120921062137	0.00163580876022066
data/51	7	150	sg	0.00112383381661665	0.18309010873487333	0.01074234102886971	0.038526974040427577	0.18311316950598103	0.0012954453756236167
data/51	1	150	sg0fd	0.0013574636949820738	0.13086254322821633	0.01041090850501918	0.04074635057929014	0.1308707182974977	0.0007440700874742989
data/51	2	150	sg0fd	0.0011923050917739368	0.13036154216986134	0.01020733665451687	0.0392985681737449	0.13039458122087721	0.0012986862460543235
data/51	3	150	sg0fd	0.0011856156264133447	0.12396462560448446	0.009434306974073476	0.04141919595505842	0.12398415192543732	0.0011446179941875501
data/51	4	150	sg0fd	0.0012607954144965624	0.1122838085985501	0.009665137223593755	0.03439765751251125	0.11228610618918163	0.0001817260927985531
data/51	5	150	sg0fd	0.0011882773380224765	0.15422419289005967	0.00970916907026694	0.04704901327183541	0.15424869620309636	0.0015161815286322171
data/51	6	150	sg0fd	0.0012415900526849403	0.10862138902595404	0.009303676180634657	0.0448769273221918	0.10864253909677007	0.0013753584729103729
data/51	7	150	sg0fd	0.0012419502909484128	0.14831185848903766	0.010721365959046469	0.03735195852196073	0.14834669391898578	0.001661807845268791
data/52	1	20	fd	0.0013221217245849332	0.09407032615607197	0.010216847487646018	0.07221256586461954	0.09409955211696402	0.000949679531327679
data/52	2	20	fd	0.0012074615816761599	0.1145097537542432	0.009913136623965153	0.06367032543698584	0.1145358226067836	0.0008809034145735638
data/52	3	20	fd	0.001347008253442236	0.09509792568268668	0.010603155720498613	0.07293036647585449	0.09512882628727763	0.0008283224012655817
data/52	4	20	fd	0.0013751633891771393	0.09625667309147508	0.009790838249021366	0.06645202555196691	0.09628738203057782	0.0007990695393832361
data/52	5	20	fd	0.0013014626608323864	0.100421733426535	0.00933004491169825	0.06401219292613466	0.1004499492566263	0.0007757809699406863
data/52	6	20	fd	0.0013457007500747911	0.10011107846979345	0.01014092388023834	0.0698422383923108	0.10014036972774554	0.0007759369781815378
data/52	7	20	fd	0.001202834418657174	0.08090517374664395	0.009329644708317347	0.06763364860287492	0.08093032943179877	0.0007241172990422859
data/52	8	20	fd	0.0012390638668319757	0.0950643274081542	0.008964652574115828	0.06092104118402561	0.09509000554647494	0.000781581351516572
data/52	1	20	sg	0.001243087609256874	0.09466568106933361	0.010230887353804858	0.0736311709963526	0.09469592093901073	0.0009448995723179795
data/52	2	20	sg	0.0011367518692629785	0.0880909508176962	0.009921417471706469	0.06499197451289218	0.08811795276163184	0.0008737440043749064
data/52	3	20	sg	0.0012654807479673714	0.09592980132842763	0.010620574901988018	0.07434931687168063	0.09596167935890865	0.000843209972809008
data/52	4	20	sg	0.0012878183009784007	0.0974680440968385	0.009802045024127643	0.06798832293288118	0.09749979092402111	0.0007967230055265863
data/52	5	20	sg	0.0012213803069935903	0.10124848141855887	0.009339539301156545	0.06556897572895581	0.1012776925937602	0.000775123809508557
data/52	6	20	sg	0.0012636268978020119	0.10108419635204888	0.010153581376991891	0.07137014776926301	0.10111449793566375	0.0007841638300012007
data/52	7	20	sg	0.0011263182856604721	0.10467411544963867	0.009334367172439326	0.06891771677070305	0.10470028070930142	0.0007462438905153313
data/52	8	20	sg	0.0011613517628739872	0.09622073502631605	0.008971026111355845	0.06256858542967546	0.09624733326137205	0.0007745504090472381
data/52	1	20	sg0fd	0.0013167074588601166	0.09396287476435679	0.010203866469018615	0.07219135148856355	0.09399187780395574	0.0009404422832912572
data/52	2	20	sg0fd	0.001202609704251245	0.11783077888139022	0.009902381602723213	0.06365288045040335	0.11785668483448765	0.0008727287418879593
data/52	3	20	sg0fd	0.001341273758771497	0.09494372813624559	0.010584669902284244	0.0728995160367923	0.09497439194386806	0.0008237382101148465
data/52	4	20	sg0fd	0.0013687955167575882	0.0961219493061758	0.009770065230173887	0.06645296022006061	0.0961524048131555	0.0007900445373869713
data/52	5	20	sg0fd	0.0012956827777186712	0.10026980401005307	0.009315483434999312	0.0640310381387208	0.1002977897243246	0.0007676288761955949
data/52	6	20	sg0fd	0.001339839562795789	0.09997468487286172	0.010125024583988812	0.06983403056659188	0.10000374670304481	0.0007703294219715391
data/52	7	20	sg0fd	0.0011971535720089231	0.08166164454711727	0.009317595873181858	0.06757405066517164	0.08168659911989398	0.0007218119522558836
data/52	8	20	sg0fd	0.0012334874936979407	0.0949974783264694	0.008951967696655357	0.06096867688875219	0.0950229469520368	0.0007724129474410788
data/52	1	30	fd	0.001842624525555852	0.12860179202999897	0.010908871991840829	0.056371881176310375	0.12865719438325685	0.0019270199463543025
data/52	2	30	fd	0.0016663773198277246	0.13378791679457439	0.010370352989118163	0.05674005913847873	0.13383764459757364	0.0015204312567905257
data/52	3	30	fd	0.0018541043979734728	0.13194463245570895	0.01122842215982455	0.05902634595875273	0.13200250543444955	0.0016128604196780124
data/52	4	30	fd	0.0019478889079734521	0.11893580519164199	0.010803382056442691	0.04717714089565488	0.11899643947885163	0.0017274438615044773
data/52	5	30	fd	0.0018854537267327905	0.1663765200464833	0.009817661315012475	0.04996534598006649	0.16643066519720898	0.001646998574783144
data/52	6	30	fd	0.001892292605721665	0.1235356299382777	0.010766476582618738	0.05577429173654372	0.12359212868553664	0.001683856095414094
data/52	7	30	fd	0.0017720641311146504	0.1197633734783814	0.010179120975045692	0.06392688030887206	0.11981308149373836	0.001657216206449376
data/52	8	30	fd	0.0017773951670732944	0.12346632142193259	0.009581592502606784	0.040130730485167555	0.12351647713651417	0.0016105812781773358
data/52	1	30	sg	0.0016537260998907982	0.13086402459671287	0.010899827910092315	0.061896133950878326	0.13092312552823862	0.00200717143263439
data/52	2	30	sg	0.001499643062605159	0.12339464471845953	0.01035289902249007	0.0607494957418038	0.12344756920669098	0.0016436168738354106
data/52	3	30	sg	0.0016737361039772696	0.13261542005225238	0.011223691564640783	0.06393647291752136	0.1326758463493125	0.0016223248245808878
data/52	4	30	sg	0.0017524098756128924	0.11434156671080337	0.010783151480397707	0.052569576714834663	0.11440705727942724	0.0016424739252799978
data/52	5	30	sg	0.001682639868681825	0.12018500572685209	0.009790562265394988	0.05374936285644997	0.12024766063612335	0.0016670030487823209
data/52	6	30	sg	0.0017032681520978829	0.12296123606615926	0.010751599533192614	0.06071545989689113	0.12302015790341775	0.0017516667608379077
data/52	7	30	sg	0.00158622480639111	0.12485316013539001	0.010157134202316901	0.06774426727826162	0.12490620184518073	0.0016225459991487832
data/52	8	30	sg	0.001592595056017251	0.12323761369275234	0.009553327485414759	0.04538407698787712	0.12329374851015551	0.0016480552729287406
data/52	1	30	sg0fd	0.0018195191365172237	0.12843903346061725	0.010854085728948111	0.05745790532757132	0.12849335345178473	0.0019069103209338166
data/52	2	30	sg0fd	0.0016459160702491282	0.13271786598053725	0.01033689311384294	0.057322656132679464	0.13276678698096278	0.001514549936381457
data/52	3	30	sg0fd	0.001832716445008654	0.13077026617255832	0.011183283421387765	0.05976053334523507	0.1308267694985077	0.0015679352865112922
data/52	4	30	sg0fd	0.0019245041115900077	0.11760283369052531	0.010752658201602393	0.048203782804474925	0.11766242592093722	0.0016512726779780214
data/52	5	30	sg0fd	0.0018595522029595834	0.16305633563034758	0.009779507837271632	0.05022375430142351	0.16311090198950998	0.0015788412149669395
data/52	6	30	sg0fd	0.0018701516846906308	0.12211662981780257	0.010723750777594429	0.05660472980583082	0.12217165426435925	0.0016589375004996965
data/52	7	30	sg0fd	0.0017496969372070175	0.12064290174639654	0.010140787758519723	0.06429977194666618	0.12069143864894011	0.0015994699886866847
data/52	8	30	sg0fd	0.0017550993336475534	0.12355653152545595	0.009543737302364451	0.041271276714225945	0.12360611071711242	0.0015336037337328353
data/52	1	40	fd	0.002048136959298925	0.1257687658888397	0.011219990664994541	0.04065672661213717	0.12583756282283318	0.002388271918496684
data/52	2	40	fd	0.0018733667245448	0.17501024661065925	0.0108330002272564	0.05142138351639831	0.17507989412382216	0.002366688192890693
data/52	3	40	fd	0.0020386031739102026	0.15051886549646235	0.011511390551489304	0.058985399175902814	0.150583104960279	0.002234040986050171
data/52	4	40	fd	0.002178405467952305	0.15431616741928397	0.011119819790079657	0.04223628364048519	0.15440360384548316	0.002555725358985159
data/52	5	40	fd	0.002160535696700032	0.1452200355927723	0.010186613626016718	0.05607716070355356	0.14529834472434258	0.002644232059528256
data/52	6	40	fd	0.002082396676048873	0.13858509041649408	0.011013919491228505	0.048206374455013454	0.13865243952209422	0.002205802080473473
data/52	7	40	fd	0.0019627698493795585	0.13612996192431698	0.010547385230194797	0.06459994750503159	0.13619562883898445	0.002259535851430061
data/52	8	40	fd	0.0019658208915958302	0.15434366394997112	0.009746911284270089	0.028746980013966875	0.15443884566139243	0.0025681078234027145
data/52	1	40	sg	0.0017836628664836664	0.113377427851847	0.011181421379077183	0.04772479184334648	0.11344854124149722	0.002229266065379304
data/52	2	40	sg	0.0016216132072210474	0.1524247057973204	0.010773530255230217	0.05433128251874841	0.15248862682236367	0.0022272629526308924
data/52	3	40	sg	0.0017846804812120956	0.134058532565876	0.011469942167649525	0.059992306008745486	0.13413346917167882	0.002119422831054954
data/52	4	40	sg	0.0018886857536742708	0.16103911775444613	0.011055905346903634	0.046200740530809595	0.16113335322772293	0.0026854924245841402
data/52	5	40	sg	0.0018509778459435227	0.17309716083259274	0.01012019848103053	0.05865664619319957	0.1731801583643638	0.0025278890788553343
data/52	6	40	sg	0.0018220873474904743	0.12790006464359133	0.010968357397479787	0.052000645119919274	0.12796918276851565	0.00202268822626868
data/52	7	40	sg	0.0017028808976342939	0.14433250173216655	0.01049679865951348	0.06770424949521722	0.14440298916432776	0.002357179697169705
data/52	8	40	sg	0.0017075754542365455	0.1319258223922058	0.009682900761889247	0.031015907000218147	0.13201338312338284	0.0026290455237515066
data/52	1	40	sg0fd	0.0020037292331962506	0.11962457389023533	0.011131425181318912	0.04232362927518474	0.11969195282885728	0.0022881754742964714
data/52	2	40	sg0fd	0.00182551316262911	0.178924962786659	0.010724065049720392	0.050653980317872126	0.178991149735727	0.0022027958982391415
data/52	3	40	sg0fd	0.0019940840448144995	0.14889122783608466	0.011414820323049234	0.056842486340877144	0.14895533116618856	0.002078406661439561
data/52	4	40	sg0fd	0.0021277280002629942	0.1525465763792162	0.01102072075721391	0.042334596929056056	0.15263416040008337	0.0024934759996885322
data/52	5	40	sg0fd	0.0021006439587465493	0.13903538735569493	0.01009379915549701	0.05521963875807663	0.13911068246366542	0.0024812140392099728
data/52	6	40	sg0fd	0.0020394472662315136	0.15198094249084063	0.010931808853157013	0.048133875189093955	0.15204367848696343	0.0020312823081650574
data/52	7	40	sg0fd	0.0019177963597591563	0.1359562517763109	0.010476032658516843	0.06383549390296561	0.13601929362423226	0.002181907784435542
data/52	8	40	sg0fd	0.0019219865077779242	0.14866144368722006	0.009684917177418812	0.02713598815454991	0.14875642890250457	0.002503145849747827
data/52	1	50	fd	0.0021932616664405795	0.1747149332809567	0.011279433260341547	0.050255104610239715	0.17480373333821958	0.002376391713792638
data/52	2	50	fd	0.0020454276617877703	0.22397930105129768	0.011269936189036493	0.06771810285512654	0.22407546567875564	0.002885244098541811
data/52	3	50	fd	0.002190899782325258	0.18193340327371965	0.011908996721667843	0.08187636284735711	0.18198872052662077	0.0027695736705054806
data/52	4	50	fd	0.0022827529292870504	0.15278233584246315	0.011381226948975014	0.04588829699663203	0.15284050579827238	0.0024227435181756723
data/52	5	50	fd	0.0023197337882797497	0.15919905835600787	0.010424900038107605	0.06131269015346386	0.1592837159414207	0.003129144450718796
data/52	6	50	fd	0.0021445036092319013	0.1413598378424037	0.011209935801490961	0.05310927890894525	0.14144212669365105	0.002869248521008195
data/52	7	50	fd	0.002078003806689473	0.17103746047434193	0.010719128001101575	0.07416870850627925	0.1711042873039538	0.0024197509349722455
data/52	8	50	fd	0.002080185657554355	0.18703692788593212	0.009858654199389177	0.05061406622573419	0.18708578377917115	0.002501510804981126
data/52	1	50	sg	0.0018260576567445427	0.15410961286794617	0.011196307312591244	0.05081571503525668	0.15418741899516272	0.002293230876405295
data/52	2	50	sg	0.0016897106544152276	0.18069050592998542	0.011152210438392677	0.0638561872577596	0.18076324839529628	0.00281651957630096
data/52	3	50	sg	0.0018344567689728031	0.16520764844370997	0.011807265968070762	0.07512777744502185	0.16527450787302192	0.002645346418656705
data/52	4	50	sg	0.0019364515233351745	0.17222484428249568	0.011255999738185413	0.049031126727285004	0.17232984181266503	0.0030768659246643024
data/52	5	50	sg	0.0019259660875895156	0.19276764618331743	0.010318274588920514	0.06422034874455514	0.19286157530200781	0.003062515873840817
data/52	6	50	sg	0.0018533833233165906	0.13007163748277606	0.011127421591989579	0.05515603003150756	0.1301455037001342	0.0025530549676364457
data/52	7	50	sg	0.001745103027559899	0.16364708818769608	0.010632178688618939	0.0743033502615003	0.1637255610585692	0.0026715605953015627
data/52	8	50	sg	0.0017389038434147493	0.18077228168161424	0.009746322707288653	0.04347171042231907	0.18089863913913606	0.003103354315765391
data/52	1	50	sg0fd	0.002083817014582608	0.14803761319339703	0.011155077463957387	0.04504149205830969	0.14812073723491592	0.0023599533511855005
data/52	2	50	sg0fd	0.001940925114947887	0.18380812752394124	0.011051463381402706	0.06015388246778894	0.18388766386572195	0.0026420553325215905
data/52	3	50	sg0fd	0.00208815587795107	0.15905815298580447	0.011699408227982	0.07336489286666942	0.15911344373816516	0.002504713029731144
data/52	4	50	sg0fd	0.002206079024258455	0.1500545128681168	0.011217732805275873	0.04436239277516891	0.15012333796812982	0.0025276436601249187
data/52	5	50	sg0fd	0.00221405191843498	0.1772094256215326	0.010284759144304524	0.05986751546690953	0.1772894154656836	0.00287411984792513
data/52	6	50	sg0fd	0.0020866652382399995	0.16933089087663436	0.011078231696580825	0.050996257906988904	0.16940331099292472	0.0025374309932208795
data/52	7	50	sg0fd	0.0019875042226454877	0.15550891237544737	0.010606789867694822	0.07004576005303116	0.15557495049333897	0.002338467642519952
data/52	8	50	sg0fd	0.001986484931882232	0.16319919989789008	0.009749651443807815	0.03910765566753359	0.1632550269428197	0.0025238619777776324
data/52	1	100	fd	0.003315788474832877	0.2655103410484157	0.012315847071700659	0.11010551036195146	0.2655695118687842	0.0013792664654159318
data/52	2	100	fd	0.0027122419474117708	0.20423689857568056	0.012113792783369817	0.11446266183954049	0.20429679801214737	0.0017627556510292485
data/52	3	100	fd	0.003313725492421958	0.252130540643051	0.013229556958379136	0.15322482353875563	0.2522144859920201	0.0024320927412562936
data/52	4	100	fd	0.003656227933280713	0.29615368429618716	0.01278612874232677	0.13388051549775196	0.29634531104641687	0.0050125844054395175
data/52	5	100	fd	0.0033882673910338845	0.2791986572636025	0.011820139699753393	0.1507283164801534	0.2793086068993306	0.002932522771985237
data/52	6	100	fd	0.002608497800699014	0.3617328572018304	0.011843007416031653	0.08471676626379639	0.3617795274555064	0.0013959938045900577
data/52	7	100	fd	0.0031892731243265034	0.2788474618891606	0.011833526154919345	0.14274764231792425	0.27896167444521014	0.004156138043283387
data/52	8	100	fd	0.003240325538602378	0.24997749784598475	0.01116824147042743	0.18302582268891518	0.2500737481870265	0.004497242692465346
data/52	1	100	sg	0.0019307143266455856	0.28876738231676974	0.01156799300508102	0.08812828107132467	0.28886707329468314	0.002629171653440964
data/52	2	100	sg	0.0017913945016030696	0.281271313730163	0.0115769482859526	0.0914283741749693	0.28136247126092884	0.0036848211458450075
data/52	3	100	sg	0.0019395414730545822	0.33994643764655424	0.012433839390805541	0.10677633635969735	0.3401146483645403	0.003326571206018223
data/52	4	100	sg	0.002007785459954156	0.3162698657498823	0.011730686702378996	0.09595661269217122	0.316442672318281	0.0033667939611209128
data/52	5	100	sg	0.0020462621228094	0.30367272350852575	0.010925705709585284	0.10161875352841707	0.3038080747005586	0.0038211876980781133
data/52	6	100	sg	0.0019038278265239635	0.1380799198459712	0.01135875079620603	0.06890608347642717	0.13819385951762414	0.0034975899961779042
data/52	7	100	sg	0.0018475779043560221	0.28668596581896705	0.01098048275365817	0.11609991910643191	0.28680255218999834	0.0031003331443646706
data/52	8	100	sg	0.0018443971034223807	0.2880048419445761	0.010139655750531095	0.11174952155861637	0.2881456358393391	0.003804350408876084
data/52	1	100	sg0fd	0.0022916578462129212	0.16891010892887662	0.0113397039717355	0.06687188401205962	0.1690006403874698	0.002427642472286839
data/52	2	100	sg0fd	0.0021344356719027297	0.25806798149085297	0.011309116292107296	0.0857920770322521	0.25814602034327183	0.0031452560004819412
data/52	3	100	sg0fd	0.002280191174487211	0.2691690156622699	0.0120529483593612	0.08985300117188856	0.2692875307276246	0.0028997361757928165
data/52	4	100	sg0fd	0.0023397626366132925	0.2261979407955444	0.01145938081996237	0.07248723869041086	0.2262761314499572	0.002457134586323504
data/52	5	100	sg0fd	0.0024121804558390357	0.2022789535941661	0.01049681588967377	0.08468439948595688	0.2023731320643754	0.0033084991069269654
data/52	6	100	sg0fd	0.0021791085142072644	0.13101603485001945	0.011217464418645313	0.06250421474632684	0.1311006290018378	0.002997272164811121
data/52	7	100	sg0fd	0.0021816626039644683	0.1962882986644837	0.010698940311637022	0.09751770687618812	0.19636524167848843	0.002621899927984977
data/52	8	100	sg0fd	0.0022138188788441743	0.17536477783294027	0.009923066091523354	0.07732063650154682	0.17544239010257495	0.0031012105936793215
data/52	1	150	fd	0.003958973922269541	0.30965437918326155	0.012775336362883007	0.15733126431739772	0.30972998466264196	0.0033183955075788848
data/52	2	150	fd	0.003228802848120857	0.2299333793339719	0.012426646032484001	0.1296272030496313	0.22999576333165808	0.001645145526607782
data/52	3	150	fd	0.003720643507099063	0.26131746873905876	0.013718705103845145	0.16275967162084615	0.2614393587975857	0.0033640080445374886
data/52	4	150	fd	0.004143122354505619	0.3375784516869185	0.013477444892274483	0.1601523986914	0.3376598286469788	0.001471078296310362
data/52	5	150	fd	0.00408792432489127	0.3645586560302867	0.012589397186202904	0.14368315743016546	0.3647775761606254	0.0028113245320133626
data/52	6	150	fd	0.00306883082300035	0.2857409541424909	0.012166608120014034	0.12309773036809239	0.2858025008733159	0.0028193051736984825
data/52	7	150	fd	0.003826520169866981	0.3621534208398307	0.012205410135933766	0.14865118222532148	0.36234611948467743	0.004025911543697774
data/52	8	150	fd	0.003920938410521047	0.9726290149724361	0.012106425557012118	0.17824853883478445	0.9727909579093155	0.004880866054699739
data/52	1	150	sg	0.0019355944845897307	0.25380724906053137	0.011570524835876075	0.09172170646252632	0.2539199727640905	0.0026288561358351063
data/52	2	150	sg	0.001798928170349923	0.2667110150540556	0.011607157196213119	0.09215316145923949	0.26679614943916	0.0036942511096619076
data/52	3	150	sg	0.0019493040597822209	0.6880247747893615	0.012468995746717865	0.11060106405928449	0.6891268035662536	0.0033804832153419887
data/52	4	150	sg	0.002017533798007366	0.31016082733533223	0.011722411757062628	0.0990181924772746	0.3103201460859065	0.0034554715948654268
data/52	5	150	sg	0.002055964690024246	0.3118706755226904	0.010936672976994797	0.10471170517751686	0.31200843980079046	0.0038118365658136896
data/52	6	150	sg	0.0019094402659103036	0.16511932835800516	0.011365651983641124	0.07058800588885503	0.16523358688509238	0.003558556865658834
data/52	7	150	sg	0.0018546117043681358	0.29017806273217006	0.011022500007329	0.12111491321711228	0.2902997869519273	0.0030722553883284678
data/52	8	150	sg	0.0018629939743584642	0.25038894516677407	0.010163365815343562	0.11552005507168626	0.2505216811201158	0.0038679478034595286
data/52	1	150	sg0fd	0.002327654170651903	0.18467194071253518	0.011353976919635918	0.06676589660284186	0.18475028242671637	0.002252431853458135
data/52	2	150	sg0fd	0.0021575534059828376	0.2653817643510812	0.01130778416247809	0.09223314528336815	0.2654521554253528	0.0031920604133380335
data/52	3	150	sg0fd	0.0023155649965890856	0.16671152887018464	0.012075449784008825	0.0913445906589111	0.1667815412701017	0.0028989326544669037
data/52	4	150	sg0fd	0.002388437659020337	0.2834171144962303	0.011499900496676797	0.07496223208508682	0.28351475390372727	0.0027819273635557454
data/52	5	150	sg0fd	0.0024709011453899962	0.20460749982255375	0.01053058407427933	0.0902787030048914	0.20469755819802476	0.003295251911561507
data/52	6	150	sg0fd	0.002210430212318279	0.7860854396420986	0.011214617101523702	0.07189068078853567	0.78617365958615	0.002980793126977978
data/52	7	150	sg0fd	0.002226624535456674	0.2264887407071243	0.010696162391719052	0.1086934719534782	0.2265615086869968	0.002639910413731287
data/52	8	150	sg0fd	0.0023042364228292177	0.17549005551590102	0.010001326129900864	0.08448019441369717	0.17556652620738572	0.0032961361443914106
data/53	1	20	fd	0.0013956725331298334	0.09886706003052392	0.010355774181573432	0.03369991124892034	0.09890505922111012	0.001654895746062842
data/53	2	20	fd	0.0016897346363709542	0.10384773812912164	0.012096672727546188	0.03428724828371036	0.10390013733723669	0.0018607457226931
data/53	3	20	fd	0.0016291335663995363	0.10114766263626815	0.012415366954540657	0.031612346200785506	0.10119598979136966	0.0017594177401489776
data/53	4	20	fd	0.0016251232345379269	0.09895850488362591	0.012791189784556782	0.030933596710844304	0.09900231114509132	0.0014161351160325813
data/53	5	20	fd	0.0018586560057063195	0.0992321896253803	0.015256984701419531	0.031238899629729405	0.09928797529456154	0.0016596033004299812
data/53	6	20	fd	0.0012344853624366642	0.101541813556446	0.009026102254362059	0.031219695492861375	0.10157313925722941	0.0014405486808345925
data/53	7	20	fd	0.001670313129379222	0.10408190731924638	0.011978634010199057	0.033964846761192304	0.10413445393672807	0.0019038869489658179
data/53	8	20	fd	0.0017714105187677848	0.10512900432378681	0.013664811047379101	0.03133020025145967	0.10518306383634919	0.0017575138658370763
data/53	9	20	fd	0.0012469626176183591	0.10903183470896763	0.009457455860747598	0.030306656582711342	0.10906245566702068	0.0013551739158516362
data/53	1	20	sg	0.0013030473070451834	0.09747356249822665	0.010370380720635446	0.03463708570971625	0.09751147289288592	0.0015185468158125123
data/53	2	20	sg	0.0015766020123108011	0.10517155812652602	0.012109962861977852	0.035269599751552645	0.1052247611657544	0.0018319020461675167
data/53	3	20	sg	0.0015213145311412455	0.0998534229836108	0.012433310916740064	0.03243965288415587	0.09990066103306165	0.0016015828681100292
data/53	4	20	sg	0.0015180491528739965	0.10427243454854461	0.012811751682232224	0.03169766705214789	0.1043219756137697	0.0016111485223386792
data/53	5	20	sg	0.001733959609805241	0.09551424289047919	0.0152825980511598	0.03204366694008823	0.09556857495708325	0.0015266744385913935
data/53	6	20	sg	0.0011534215766922404	0.10322862784048581	0.009038402463041852	0.032109567887461575	0.10326235872326232	0.0014077247982576498
data/53	7	20	sg	0.0015595748069336932	0.10494495127771833	0.011992441450786458	0.03487251907419906	0.10499824458031286	0.0018803198323898553
data/53	8	20	sg	0.0016567275565379648	0.10253241280556552	0.013685191229330672	0.032124153824299326	0.10258528175087546	0.0015954347710676825
data/53	9	20	sg	0.0011651487245613603	0.10411774179086263	0.009473062443292699	0.031090626298132737	0.10415130283772174	0.0014231745477298293
data/53	1	20	sg0fd	0.0013892248392921237	0.09834824042154694	0.010331208648596043	0.03373200434781976	0.09838560967334933	0.0016168433105765065
data/53	2	20	sg0fd	0.0016811398640705648	0.10409140642724422	0.01206798694810405	0.0343202114230102	0.10414323619808522	0.0018408990947909344
data/53	3	20	sg0fd	0.0016211735747821059	0.10065998334623028	0.01238812388099585	0.031631878492813556	0.10070734238833608	0.0017170960891177791
data/53	4	20	sg0fd	0.0016171916760840364	0.09938387636737764	0.01276379020573649	0.030948269239265847	0.09942785752700477	0.0013842030735061516
data/53	5	20	sg0fd	0.0018490305054724944	0.0982239556429201	0.015220920524647606	0.03125121021832827	0.09827855354563882	0.001616654322658348
data/53	6	20	sg0fd	0.0012289639424746042	0.10188981568214071	0.009005481151091259	0.03125329321972461	0.10192095028432534	0.001408041580322711
data/53	7	20	sg0fd	0.0016620005935995932	0.10415552381050594	0.011950425908219976	0.033988015709491844	0.10420750849318776	0.0018850828318700726
data/53	8	20	sg0fd	0.0017628107178676686	0.10443132780543006	0.01363234209800658	0.03134588209495509	0.10448430963774559	0.0017146154172763288
data/53	9	20	sg0fd	0.001241348202588283	0.10686386752871502	0.009436159205272202	0.030328350766340006	0.10689435007884159	0.001321201014018997
data/53	1	30	fd	0.002046271019534541	0.1656467614360326	0.01195161803306935	0.01755864875304274	0.1658011333353251	0.003219734606882739
data/53	2	30	fd	0.0026107734272658254	0.1818350981351961	0.01398862379020378	0.017594195432631177	0.1818860065143303	0.002368364313937767
data/53	3	30	fd	0.0024270198205851483	0.19184621020744663	0.0142479870143713	0.017516079788383467	0.19194864835588563	0.0029246111778744744
data/53	4	30	fd	0.0024415067854000197	0.08144655894436939	0.014606100668250722	0.01913715672382855	0.08149726080811645	0.0033279528907209552
data/53	5	30	fd	0.002878376301395492	0.3892890604313321	0.017411828361738185	0.01906758852041492	0.3895573995819873	0.0031146397716008633
data/53	6	30	fd	0.0018089634948508797	0.20684332556456203	0.01030367956919745	0.0155469196695368	0.20696107536497835	0.0034528404727795278
data/53	7	30	fd	0.0025732693401014995	0.10953818385151655	0.013937436379815142	0.01752097094752293	0.10958459155381993	0.0021124205939178856
data/53	8	30	fd	0.0026870816770203235	0.19066346005368567	0.01562288547314012	0.017934911101423267	0.1908143750200533	0.002920971072444147
data/53	9	30	fd	0.0018147131585313212	0.1485382014361543	0.010575007469808119	0.018320753778771303	0.14858307498978415	0.0033687789889200364
data/53	1	30	sg	0.0018175308676775515	0.1477095620166826	0.01193728884281408	0.020505444161172486	0.1478975515592608	0.004111757641522801
data/53	2	30	sg	0.0023137934421041447	0.16363415307930393	0.013957609772780113	0.021147532821995368	0.1637286814569727	0.002589252348717166
data/53	3	30	sg	0.002158159256448828	0.2180189818488069	0.014230792721103605	0.0204199927459395	0.21830596235076583	0.004558026707276204
data/53	4	30	sg	0.0021648645990804223	0.16099185844199793	0.014590682020490587	0.020525168477161827	0.16104633599058965	0.003245478351304018
data/53	5	30	sg	0.0025606722610966013	0.11746299263191279	0.017398752340352888	0.020753495176330534	0.11765588010056781	0.0025622533992927994
data/53	6	30	sg	0.0016029168530003806	0.14571240744571387	0.010286050236664184	0.01855935069451037	0.1457686475268388	0.003276341821149799
data/53	7	30	sg	0.0022789950206132115	0.13849796451762625	0.013906312828765244	0.021197267644344934	0.13858516808879862	0.0028365627478622924
data/53	8	30	sg	0.0023945445088867532	0.13136215249358288	0.015603868596106473	0.020897607272190977	0.13165732173645975	0.004474416149729276
data/53	9	30	sg	0.001609330890097626	0.1434597486427096	0.010562516138633108	0.019912331214999305	0.1435012144234616	0.0031089666544970823
data/53	1	30	sg0fd	0.0020165203809366064	0.23560512359968705	0.011877541419977372	0.018118152503783895	0.23582491860974977	0.00364312891267488
data/53	2	30	sg0fd	0.0025737585694191366	0.10713907920562891	0.013898441860825637	0.018493070409699403	0.10719021655159863	0.002129122334152584
data/53	3	30	sg0fd	0.0023928205848482297	0.209670924336638	0.01416058726212887	0.018134375282314288	0.2098407851359494	0.0026631646906723986
data/53	4	30	sg0fd	0.0024060658338104384	0.08195758870109562	0.014514085213518251	0.018996020366992467	0.08200858173979074	0.00327744352576149
data/53	5	30	sg0fd	0.002837693722425868	0.2757891860401955	0.017308546995834978	0.019084615299779367	0.2765809093622641	0.004124588214735414
data/53	6	30	sg0fd	0.0017827597266485554	0.1376045966627437	0.010233248991786598	0.016214741196489305	0.13768573311675245	0.003411254060888372
data/53	7	30	sg0fd	0.0025356185379282418	0.12267300980007902	0.013842085966115154	0.018485221613092365	0.12272146182448679	0.002079621196047185
data/53	8	30	sg0fd	0.002650714805714652	0.22751587491491435	0.01553433738855353	0.018681427016557384	0.22775089921656558	0.0031929196053763088
data/53	9	30	sg0fd	0.001788768184719635	0.13754005361589003	0.010509903403336435	0.01833952368571756	0.13758320770196028	0.0032717990826819096
data/53	1	40	fd	0.0024004528757137844	0.34478975141912105	0.012603390463226708	0.017183111528523098	0.344808361217163	0.0007697835114061788
data/53	2	40	fd	0.0029208630573813836	0.2887034207582564	0.014446195604610336	0.014462852092432706	0.2889844166845013	0.0035473038445475746
data/53	3	40	fd	0.002773491917228066	0.230467791678541	0.01464643957835754	0.026834065879339956	0.23051326195768126	0.0017714008411132448
data/53	4	40	fd	0.0028330288346287164	0.17780606207759866	0.015108441614020347	0.038437516249226866	0.17798280309785466	0.004029441135705882
data/53	5	40	fd	0.003294517378228867	0.13774554093757255	0.017931794271762006	0.031091707453919648	0.13780908425018631	0.001596466843092664
data/53	6	40	fd	0.002167979961307803	0.25054378291592844	0.01114891318939436	0.020951437635213493	0.250562126393939	0.0003758601107525121
data/53	7	40	fd	0.0029060358414228207	0.212829896314892	0.014499205731317029	0.02020371205472306	0.21327649573121518	0.005649096218209245
data/53	8	40	fd	0.0030291185152320982	0.1845139741638869	0.016009941909979734	0.027177211448691545	0.1845686821833834	0.0017124269415037658
data/53	9	40	fd	0.002149865459821232	0.2109680698976641	0.01120093113688489	0.03414981711279971	0.21105550870852896	0.0033546825088636802
data/53	1	40	sg	0.0019987607816258596	0.19154698028418224	0.012504566463377324	0.01700316639481533	0.19156697907761905	0.001469838331844877
data/53	2	40	sg	0.0025056550382132683	0.1291636946203736	0.014375294938804083	0.013723157295630303	0.12926689064970484	0.004227410822078169
data/53	3	40	sg	0.0023660546332744	0.1455734761548955	0.014592493930277402	0.025601840427542034	0.14563162703335916	0.0032104645493617567
data/53	4	40	sg	0.0023973188343664824	0.2312281539891556	0.015052452485010585	0.034844914474738024	0.2315168895484798	0.005610033181445724
data/53	5	40	sg	0.002819661769342295	0.11512626678381398	0.01787761409704191	0.029911794579609397	0.1151993893876568	0.002932079167377663
data/53	6	40	sg	0.0018103253601359879	0.15182345625540633	0.011054949666570855	0.018110981837530505	0.15183854183999815	0.0011702425013637452
data/53	7	40	sg	0.002486651184474835	0.14573014273420803	0.014427885412542885	0.01805432734866277	0.1458544637854274	0.004724258801736171
data/53	8	40	sg	0.002599264531021418	0.15136668230365785	0.015952991186793313	0.026302499660608544	0.1514358135200108	0.0034094912884627773
data/53	9	40	sg	0.00179770805260952	0.2290843951244942	0.01113461354050168	0.031707475020300566	0.22915956129066065	0.002461011074768323
data/53	1	40	sg0fd	0.002300573842860009	0.15634768256714537	0.01236485660812346	0.016200817740775725	0.15636048360738497	0.0008282629517976893
data/53	2	40	sg0fd	0.0028472078397808282	0.1739333227371217	0.01431509146869573	0.01287043562358547	0.17398240862911218	0.002058624764748646
data/53	3	40	sg0fd	0.0026984144430698366	0.12101580969853483	0.0145211482150378	0.024984809466511514	0.12105160733607448	0.0018411427513614722
data/53	4	40	sg0fd	0.0027413358074667776	0.19099176239391324	0.014970132843921798	0.03467254054118329	0.19115577500005557	0.004068884723548679
data/53	5	40	sg0fd	0.0032104785563590887	0.13747205401228102	0.017784715476888133	0.029335148665922767	0.13752604841011087	0.0017509545546902229
data/53	6	40	sg0fd	0.0020860367215027	0.22094530770691478	0.0109114087139211	0.018261295473940523	0.22097326176873083	0.0010668299326646762
data/53	7	40	sg0fd	0.0028290144495788133	0.18424719560852457	0.014357868595497123	0.017412935804154057	0.1844460708021956	0.0027801124852850196
data/53	8	40	sg0fd	0.0029520809191709786	0.16186216898470698	0.01588910242541984	0.025304746810180263	0.16190622441455058	0.002069889969356338
data/53	9	40	sg0fd	0.002066946604190447	0.2511991540921605	0.011028747855327016	0.031440277415380545	0.25126073894312945	0.002627852985806276
data/53	1	50	fd	0.0030122874556188697	0.33014067862669394	0.01433584235078398	0.038088091430137104	0.33073376095248463	0.005514092647809519
data/53	2	50	fd	0.0031092519804264865	0.16262397327865052	0.014580263198373326	0.028863095563797642	0.16284667901136932	0.006072235955150753
data/53	3	50	fd	0.002924902741624137	0.18370291624780827	0.0146869542940985	0.03761994558722315	0.18382976086014075	0.004336274815081829
data/53	4	50	fd	0.0032400124783014783	0.23736999114444218	0.015503046760991245	0.0697171813217523	0.2375760850984712	0.005001707495344218
data/53	5	50	fd	0.003448914761930357	0.16472786638468503	0.01796377855653024	0.038078301322983815	0.16490363936312125	0.003398222879759508
data/53	6	50	fd	0.0026665748119400574	0.19741267857230085	0.012411852438442153	0.056737124241863036	0.19770516972121274	0.005992416727765783
data/53	7	50	fd	0.0031136067832700917	0.16095674045242817	0.014754248146552384	0.04325729198397844	0.16114552715134364	0.00564220570506887
data/53	8	50	fd	0.0032161006558513315	0.17903952464555675	0.0160851032547002	0.03890406365339715	0.17918671945386716	0.004087147209930191
data/53	9	50	fd	0.0025898381488475624	0.2114407842368853	0.012019097594416165	0.062050446036930225	0.21146160612286016	0.0020281885697078245
data/53	1	50	sg	0.002247186737447129	0.23039400462137014	0.013964496157947124	0.026980668590262834	0.23041154457115798	0.0007659351415880116
data/53	2	50	sg	0.002574571729436372	0.1846927185464702	0.014456336871981675	0.023990752425199643	0.18482131065043822	0.002422950240294428
data/53	3	50	sg	0.0024390369922785223	0.16459878159723904	0.014608979418267155	0.03541889959371167	0.16465797527606296	0.0020454903774232893
data/53	4	50	sg	0.0025581037723856914	0.26878089334776273	0.01535749690439872	0.05964522712297562	0.26903922688613346	0.00504203983372459
data/53	5	50	sg	0.0028917214268222753	0.18231532151524588	0.017876620091659884	0.0372661991590269	0.18239653318717444	0.0018749213083462815
data/53	6	50	sg	0.0019922206483673874	0.2668957901313535	0.012168515657500939	0.03890890241451437	0.2671362319068481	0.004591108818249908
data/53	7	50	sg	0.0025626525764147817	0.2565748518313635	0.014622613604815728	0.03520320006840079	0.2569299331810089	0.005117599371054722
data/53	8	50	sg	0.002679040221651566	0.1723300673114123	0.015992184069014276	0.03664634450900769	0.17240855520060705	0.002340240127972279
data/53	9	50	sg	0.0019735905677699048	0.4928344609804146	0.01183442441972646	0.05043297027210112	0.4929282993467167	0.0033185060143904512
data/53	1	50	sg0fd	0.002705523184608335	0.32821738561866143	0.01343821637831574	0.02755766432198906	0.328338364158147	0.0028186625480050025
data/53	2	50	sg0fd	0.0029749008818722514	0.20189767919040164	0.014397716719869462	0.02328818279943205	0.20218641944782006	0.005761813992923437
data/53	3	50	sg0fd	0.002813631561783776	0.16238537435247125	0.014552710441195034	0.03421477953309246	0.16247248925580302	0.003766928581087867
data/53	4	50	sg0fd	0.0030013617233890606	0.30012234035279406	0.015193008425698639	0.05870770647461056	0.3003140373757299	0.00470381698309741
data/53	5	50	sg0fd	0.003326245181110917	0.13068607985822522	0.017809157276790537	0.03568367340843528	0.13078692034300132	0.002965040570256789
data/53	6	50	sg0fd	0.002403958791483283	0.22873490952348272	0.011812491348467364	0.041730788199468134	0.22882903385215628	0.0037376903277651866
data/53	7	50	sg0fd	0.0029647228421439296	0.16290167731980135	0.0145071775101179	0.035272532720924975	0.16310920227877954	0.005190684600757202
data/53	8	50	sg0fd	0.0030877902918863254	0.17443174905895784	0.015948364008612857	0.03535123088346894	0.1745342869819799	0.0035127776222908303
data/53	9	50	sg0fd	0.002354450659989439	0.24471031967206291	0.011583777312743066	0.050535661936337684	0.24494840211598384	0.0047085251226137645
data/53	1	100	fd	0.004245941386916755	0.18747788425149517	0.01725903982688854	0.08116790462738727	0.18762739432008912	0.004495797012454591
data/53	2	100	fd	0.0035961764321124443	0.18835632639650357	0.014817048827350248	0.07506938660664221	0.1886171031249526	0.006009011134419488
data/53	3	100	fd	0.0033451576745024444	0.20509180893455356	0.014732290694722205	0.07883231844609259	0.20524309739907676	0.006217422579975815
data/53	4	100	fd	0.004198062766511561	0.2761389821483599	0.01663949094661095	0.08114749163501016	0.276354948585602	0.003419292314014102
data/53	5	100	fd	0.0038650451949911206	0.1895787792775116	0.01801822644413942	0.06963496347092084	0.18963328297491575	0.00230661346051971
data/53	6	100	fd	0.003598102650455986	0.31689015393921827	0.014497366599146454	0.10144338578347883	0.3172111598268896	0.006059564017172119
data/53	7	100	fd	0.0037081635856783058	0.312562279093291	0.015252437026785784	0.07628922727407081	0.3126594368281302	0.004289280786102825
data/53	8	100	fd	0.003709158650660263	0.24838866563421216	0.016186032862102243	0.0710892251772254	0.24850660741098216	0.005884734041724607
data/53	9	100	fd	0.003490109168722433	0.49112559429318964	0.013478771085093308	0.10032378680169775	0.4930537704502507	0.0070311099386307875
data/53	1	100	sg	0.0025965173940459044	0.3168956708421001	0.01623680226311501	0.04835578505592182	0.3173990330222541	0.0043704699534768705
data/53	2	100	sg	0.0026708091902676655	0.16116209793662778	0.01453041852762944	0.03965895406786072	0.16119392757700185	0.0016303817031039743
data/53	3	100	sg	0.00249881252425552	0.23881774247743015	0.014535315764593394	0.04403170717986178	0.23890841131405263	0.0027221289338853487
data/53	4	100	sg	0.002820201508377655	0.35327603952474446	0.016088788146821176	0.07952927038100531	0.3538111752755817	0.006616714171025144
data/53	5	100	sg	0.0029488189947601802	0.19382023624627542	0.0177755130303412	0.04282467774525854	0.1939729057479076	0.0030419933446186463
data/53	6	100	sg	0.002291279965220075	0.42069249325899627	0.013747595751159846	0.0797806716111543	0.42082752940754553	0.004269946993375215
data/53	7	100	sg	0.002701184776503238	0.18464533464309615	0.014906388609242623	0.0521991742640381	0.18469814387869332	0.00226922410420415
data/53	8	100	sg	0.0027456719183146273	0.205200891933529	0.015946858545958478	0.0445597959000041	0.20538228375138207	0.004067250908827821
data/53	9	100	sg	0.0022381418063980485	0.3082410589044468	0.012875779466265546	0.07690158552151133	0.30854465389567537	0.005276291426086593
data/53	1	100	sg0fd	0.0032964363647637884	0.2022660308263594	0.015130946553283635	0.0505937899241331	0.20242320170193331	0.004629110826076782
data/53	2	100	sg0fd	0.0031357407963099734	0.15766025896386773	0.014469433610622221	0.03285238119595661	0.15769590409126072	0.002247947258280168
data/53	3	100	sg0fd	0.002912200847810733	0.2627239948079747	0.0145412376601859	0.032982330357940584	0.26282470401241825	0.002445579637152355
data/53	4	100	sg0fd	0.0034731280815920355	0.2838785810357035	0.01562849421465631	0.07681182522024549	0.2843781450431438	0.006696629634221639
data/53	5	100	sg0fd	0.003424995745089912	0.20012253303596378	0.017783837815118286	0.036599721163551376	0.20033952485414278	0.0030760029820117367
data/53	6	100	sg0fd	0.0029052959160007523	0.4710845697688629	0.012875449042903093	0.0760584445852922	0.47125804549141603	0.005760711014786344
data/53	7	100	sg0fd	0.003204750636668997	0.1651282762164369	0.014726505167873867	0.04824211024189707	0.16522780687465052	0.004018102229978023
data/53	8	100	sg0fd	0.00319564209499524	0.17787461115080483	0.015931632981086293	0.037467404016310595	0.17802889124408347	0.0035560868181919057
data/53	9	100	sg0fd	0.002813206712784535	0.21392568130691952	0.012317695678552811	0.076781032663433	0.2139447357836608	0.0010965480810570503
data/53	1	150	fd	0.004702982613188893	0.42749017286506014	0.017267746318044938	0.13681139112826618	0.4277066969167276	0.008218948421110341
data/53	2	150	fd	0.0041407462784431495	0.355826849495175	0.015211741018247982	0.1078516580655599	0.3560877380891944	0.0067878636760848425
data/53	3	150	fd	0.0036158755925752317	0.3316462556515906	0.014905606428463539	0.08778523313374291	0.3321282563239219	0.007672206190805257
data/53	4	150	fd	0.004429422928904544	0.2728309360227154	0.01692282875354557	0.10444640523348267	0.27311341627526703	0.005653835397547119
data/53	5	150	fd	0.00397322943736834	0.2862660527653317	0.018129907208245217	0.07826883803264414	0.28666042702203537	0.007359504541254377
data/53	6	150	fd	0.0039870909011093265	0.3778928882666204	0.014676832504833995	0.11500371887811131	0.3780257405383036	0.003470787140156076
data/53	7	150	fd	0.004135922697908442	0.3683114739948236	0.015429804938773849	0.07970870947708655	0.3684287117184013	0.004006045264453446
data/53	8	150	fd	0.003965312720594213	0.22507111733190346	0.016304411352782183	0.09862985777509212	0.22532312288466266	0.005917799622955397
data/53	9	150	fd	0.0037775094017226864	0.3209299859680696	0.013804372090906594	0.09714059829305746	0.32096719866763057	0.0018508915034095136
data/53	1	150	sg	0.0026122730381395276	0.2747022589641788	0.016257296352142875	0.04974286483010821	0.27516781874536594	0.005797182561772519
data/53	2	150	sg	0.0026816274855146795	0.15805128643216781	0.014534523292039801	0.04108428947330053	0.15807722990797776	0.001369030444286407
data/53	3	150	sg	0.0025088512895282172	0.1951746465451733	0.014537613065720439	0.045711853931332584	0.19524154549494546	0.002044084200305527
data/53	4	150	sg	0.0028261703419835194	0.34717234576616346	0.01610534479064142	0.07916475682749667	0.34763321706224537	0.00635199910013899
data/53	5	150	sg	0.0029596793187388047	0.18173711722392377	0.017772188264774617	0.04305591589817245	0.1818538763642319	0.0023876306193463567
data/53	6	150	sg	0.002302783146637516	0.2711400367193121	0.013759821067474478	0.08113768927801	0.27126060213221237	0.0046162615057347
data/53	7	150	sg	0.0027114818904188	0.16710144240805974	0.014923380824722117	0.052137519895178036	0.16715046455719165	0.002387823604903119
data/53	8	150	sg	0.002752048353583487	0.20258576786752802	0.01594864844425205	0.045556391178525085	0.2027489981215363	0.004014416024008096
data/53	9	150	sg	0.002240633336569919	0.32152637780475857	0.012923085260671154	0.07766327361561287	0.32181616690073567	0.005318559431292225
data/53	1	150	sg0fd	0.003349671312464431	0.3114259489269529	0.015120777745836882	0.0544656646949014	0.3116433904204779	0.0058697070624559484
data/53	2	150	sg0fd	0.0031758973738325673	0.17898416295237943	0.01448741320102996	0.037635489278187294	0.1790015224790755	0.0013578372589679675
data/53	3	150	sg0fd	0.002948497123228517	0.2568636392841016	0.014560456444462364	0.03364774623045119	0.25690394826542673	0.0016802757465018523
data/53	4	150	sg0fd	0.003491828718808455	0.25770827671259633	0.01567164126164884	0.0783461518116418	0.25809033836414313	0.006403326908917223
data/53	5	150	sg0fd	0.0034620706681683065	0.1636586143320776	0.017793016450596257	0.0365333046615924	0.16370111129956488	0.0008906086186869428
data/53	6	150	sg0fd	0.002947450249770507	0.23544350322809446	0.012864072636033145	0.07555092130563551	0.23558748621862477	0.004339644434406554
data/53	7	150	sg0fd	0.0032434588364021223	0.1676578563432437	0.014728695460942626	0.04729488339714038	0.16774598975479993	0.003435964108564491
data/53	8	150	sg0fd	0.003217520731865872	0.18478971484775328	0.015942468934927734	0.03689898240001032	0.18487807485220653	0.0031289411373851433
data/53	9	150	sg0fd	0.0028173904429195725	0.30887082117464293	0.01235982880108468	0.07713353250969678	0.30904997070965196	0.0024222721257359907
data/54	1	20	fd	0.0019746803738081575	0.0987935164431478	0.01513491012249797	0.09446410436359613	0.09884523519934184	0.0010257043691060646
data/54	2	20	fd	0.0019180877475511449	0.09645782649212768	0.01207767995517834	0.09176008680899586	0.09650646178931344	0.0010151966586116677
data/54	3	20	fd	0.0019908852965133395	0.09903223424172208	0.014155088766480433	0.09632670103868828	0.09908509774046749	0.000958840177099589
data/54	4	20	fd	0.001961532144428232	0.09694765404765994	0.014260993729686281	0.09508466729949289	0.09699849529762182	0.0009793758148297796
data/54	5	20	fd	0.001963539727622151	0.09661869411272571	0.013601825757387435	0.09571728544220283	0.0966694620751851	0.0009682455597895131
data/54	6	20	fd	0.0019111686914309036	0.0957046522073248	0.013918745950526407	0.09508428186480271	0.09575306313683798	0.0009877517707713598
data/54	7	20	fd	0.001952841886620929	0.09774690972020336	0.014870326841608906	0.09471185407333049	0.09779749283676625	0.0009981109870038055
data/54	1	20	sg	0.0018336504068479807	0.1006547083688021	0.015180542103703188	0.09635112347204021	0.10070840685580465	0.0010329892305160635
data/54	2	20	sg	0.0017831993278969822	0.09798602693673432	0.012107763820810436	0.09328032186940763	0.09803650067028617	0.0010196534862758403
data/54	3	20	sg	0.001848871496500037	0.10082177889986277	0.01419503042488103	0.09811330144876242	0.10087665365560904	0.000963800188160812
data/54	4	20	sg	0.0018233418438006986	0.09866948603249465	0.0143032852632892	0.09683681190540089	0.09872225502545447	0.0009855606174436272
data/54	5	20	sg	0.0018249558011981196	0.09827704403883034	0.013639785612686714	0.0973996371216901	0.09832974795973332	0.0009748500912141789
data/54	6	20	sg	0.0017775798387853169	0.09711464748414045	0.013960511572995736	0.09680105163724384	0.09716490437868655	0.000994722212504556
data/54	7	20	sg	0.0018136673335298822	0.09957738866737574	0.0149157560542096	0.09657828110568077	0.0996299109206105	0.0010036967644535782
data/54	1	20	sg0fd	0.0019629142152187804	0.09867486492435154	0.015071877647494571	0.09430561198932823	0.09872606832088475	0.001013126026121659
data/54	2	20	sg0fd	0.0019070307792489914	0.09630748486728004	0.01202715144256037	0.09155202916371728	0.09635564235146504	0.0010045678713739448
data/54	3	20	sg0fd	0.0019789623702453673	0.09889683820148591	0.014092171817154341	0.0961391732975139	0.09894917861324898	0.000947255499139233
data/54	4	20	sg0fd	0.001950190194379326	0.09682426758636022	0.014201640602476142	0.09490506012688352	0.0968746130253085	0.0009679357294634754
data/54	5	20	sg0fd	0.0019521862939065049	0.09648887124262312	0.013544694873556263	0.09552001920769373	0.09653914127057389	0.0009579561213867594
data/54	6	20	sg0fd	0.0019004430894892144	0.09555865879958717	0.013865162529482392	0.09490170184678245	0.09560659170671137	0.0009759774652951147
data/54	7	20	sg0fd	0.0019412759451584813	0.09763182675345418	0.01480885982782289	0.09455039539625644	0.09768190841394958	0.0009851219311324468
data/54	1	30	fd	0.003298168338480394	0.12154954543380313	0.020134325188610688	0.11512216629882781	0.1216753361391177	0.0030486870949406925
data/54	2	30	fd	0.003141996493298887	0.12691417544474712	0.01600071928821906	0.12039726310506126	0.12703152609775462	0.0025827603448277817
data/54	3	30	fd	0.0033565341093930454	0.11833461167095549	0.019198361639233174	0.12085355708333037	0.11846281359365277	0.002708977937205175
data/54	4	30	fd	0.003204563744926907	0.12162983884096033	0.01881947623424853	0.1187680561194139	0.12175112061823014	0.002792931040867993
data/54	5	30	fd	0.0031968385148088987	0.12113160755324244	0.017889354909199785	0.12199563640371813	0.12125323136240311	0.0026594178188704596
data/54	6	30	fd	0.0030820268770575796	0.1307798614139548	0.01828894929730365	0.1180745014844683	0.13089675146617277	0.002886031988206768
data/54	7	30	fd	0.0032441417950739154	0.11834146580753359	0.019667939452212565	0.11527505285048702	0.11846454782322255	0.0029598929878655957
data/54	1	30	sg	0.002922993647373987	0.12000268678152785	0.02018556253333962	0.11861013940142076	0.1201361016846357	0.003059954959917085
data/54	2	30	sg	0.002786224828778658	0.12518529666464767	0.016019924155257236	0.12307472647124226	0.12530974338223444	0.002590725710024465
data/54	3	30	sg	0.0029715270943402113	0.11928747967853516	0.019238797036084457	0.1241589035644479	0.11942350224650895	0.00271891910519479
data/54	4	30	sg	0.0028457257785182407	0.11925732754479035	0.018864406682112898	0.12202482922136895	0.11938592834407977	0.0027898071697736266
data/54	5	30	sg	0.00283862226011334	0.1195982576850499	0.017924055160874513	0.12509455019513988	0.11972721364208062	0.002666165503972417
data/54	6	30	sg	0.002730178996680864	0.1323599314415415	0.01833426845097822	0.12150444486608165	0.13248392452566318	0.0028840006388436367
data/54	7	30	sg	0.0028763575644320696	0.1174689843360734	0.01971343410173149	0.11885021174628806	0.1175995535763203	0.0029577273207341227
data/54	1	30	sg0fd	0.0032496392223967294	0.1203451966399003	0.019941640390378802	0.11448920703653545	0.12046726923840236	0.002938061067481434
data/54	2	30	sg0fd	0.003096029769720719	0.12590430551474316	0.01584882573399322	0.11944629254603684	0.1260182428040297	0.0025016474913835633
data/54	3	30	sg0fd	0.0033058832718331427	0.11777328280397621	0.01901800591895006	0.12007239407244172	0.11789773105475869	0.0026069646480161896
data/54	4	30	sg0fd	0.003158692070487362	0.12042790798369639	0.01864264825787954	0.11804419423193444	0.12054567151750369	0.0026860663043565543
data/54	5	30	sg0fd	0.003151033167698721	0.12021645228484648	0.017717703877497028	0.1211795150006654	0.12033456615987438	0.002559236365372569
data/54	6	30	sg0fd	0.0030369575439275934	0.13027512407837716	0.018109103780986933	0.11740912814457215	0.13038860568123012	0.0027753151661798537
data/54	7	30	sg0fd	0.003196534927771141	0.11739770360732939	0.01947924564446469	0.11467997573563227	0.11751715557998269	0.002845678104893878
data/54	1	40	fd	0.0037648323669892706	0.13399830724875963	0.02168296374862854	0.12568125089856408	0.1341775803990724	0.004791727879239651
data/54	2	40	fd	0.0035799736150908977	0.14366584227165335	0.01728843093170129	0.13904370651393058	0.14383198138618367	0.004007152779305953
data/54	3	40	fd	0.0038551976573705246	0.13557442667232078	0.02081204399312822	0.13460868544617763	0.135756398122304	0.004484323820087536
data/54	4	40	fd	0.003646476617081301	0.14607568147601252	0.02028691599110058	0.13104928508108152	0.14624768268600905	0.004606572625033976
data/54	5	40	fd	0.0036388799130740983	0.13951109711391071	0.019345662444939734	0.13631550501036607	0.1396821085115484	0.004329876022707196
data/54	6	40	fd	0.00348130734467642	0.14248664598512684	0.019548854293325205	0.1288711994217055	0.1426517946901492	0.004797938609773079
data/54	7	40	fd	0.0037149031032221048	0.14431152649872814	0.021309707677788097	0.12443514194718401	0.14448681084040238	0.00493824555905563
data/54	1	40	sg	0.0032177228152698713	0.12429821252374115	0.02170453717464277	0.13082563696642502	0.12449053655416426	0.004828599564288267
data/54	2	40	sg	0.0030641785216574163	0.1301444352134388	0.017264331877789526	0.14209871207640132	0.13032264369829852	0.003967163620025719
data/54	3	40	sg	0.003297720343704149	0.11977761112671419	0.020815973070062953	0.13922326179174574	0.11997288176532764	0.004442374744548653
data/54	4	40	sg	0.0031237109487044835	0.12657045360479627	0.020294511144141415	0.13583653176882468	0.12675493884549321	0.004571333921819114
data/54	5	40	sg	0.0031186628948208796	0.12381296414845762	0.01935033146085758	0.14059218864018594	0.12399626842358973	0.0042991826389246245
data/54	6	40	sg	0.0029804873127810636	0.13471138183832	0.019558556905518585	0.13394805137371912	0.13488864114186566	0.004743730754530124
data/54	7	40	sg	0.003175140188242502	0.12848266873106853	0.021322458847633417	0.12989100785603194	0.12867075638368483	0.004881433540291219
data/54	1	40	sg0fd	0.003664629968245155	0.14183659703402712	0.021335464454502247	0.12445338354728855	0.14200561971561257	0.00448769894616113
data/54	2	40	sg0fd	0.0034859694885187764	0.13713101105871625	0.017006485615235486	0.1365621024413135	0.1372878493655269	0.0037433621692179713
data/54	3	40	sg0fd	0.003753928414960165	0.12749305742470052	0.0204609819632921	0.1329567012409847	0.1276648710542216	0.004167430020974654
data/54	4	40	sg0fd	0.0035505548675046294	0.14826649098958608	0.019952680778665494	0.1295693842579329	0.14842879818845767	0.004281549314150419
data/54	5	40	sg0fd	0.0035442982980806027	0.13263412153789755	0.019044856567757857	0.13453160128923125	0.1327957011581464	0.004034840447338035
data/54	6	40	sg0fd	0.0033937722035087678	0.13777936259118928	0.019240378604717105	0.12757416236916086	0.13793535707150736	0.004455405895184856
data/54	7	40	sg0fd	0.0036159250988606504	0.1409442459108767	0.02098750070560429	0.12337672493663052	0.14110960308130785	0.00458353518801676
data/54	1	50	fd	0.0040469179249406515	0.15241033679275645	0.022324117958845337	0.127930949645035	0.15262167219200007	0.005820659054691128
data/54	2	50	fd	0.0038187514493172587	0.14357150735172095	0.017782993792028093	0.14942846222326386	0.14376465182668086	0.004857568173299483
data/54	3	50	fd	0.004088872908534073	0.13610506598403826	0.021346279518734846	0.1388603843407178	0.1363165487474764	0.005646959332328016
data/54	4	50	fd	0.0038949989197716015	0.13769572559930185	0.020880970774530192	0.13409373056540244	0.13789675817637612	0.005814057068692189
data/54	5	50	fd	0.0038758222089836617	0.1479593936144836	0.019904987084415772	0.14165287973385604	0.14815734595961336	0.005382795454065431
data/54	6	50	fd	0.0036932922259128222	0.15036975907763703	0.02010130933284425	0.13211030262937526	0.15056219595264766	0.0060812943428144185
data/54	7	50	fd	0.003963065108661803	0.1389996339210022	0.02190957078456068	0.12556799336301247	0.13920541359573452	0.006269377844904674
data/54	1	50	sg	0.0033340397876559357	0.1358364152650752	0.022288930307261215	0.13616715741083035	0.1360623387063665	0.005899666107715426
data/54	2	50	sg	0.003176831892894648	0.1325181513142437	0.017733084900377016	0.15268397928056443	0.13272580607852336	0.00486374958219998
data/54	3	50	sg	0.0034050594416415196	0.1259656846792622	0.021328830384338457	0.14567371201401028	0.126192338444257	0.005559009253344674
data/54	4	50	sg	0.0032379804419736657	0.12542826748470096	0.020870779893341733	0.14178753447582707	0.12564371830214718	0.005731194393374976
data/54	5	50	sg	0.003228833549479539	0.12986023067268215	0.019864524650747815	0.14774450528293623	0.13007223234524046	0.005313019297243987
data/54	6	50	sg	0.0030768198743388177	0.14427123294380637	0.02008101278968032	0.13933333620523722	0.14447732856956802	0.005931162653973973
data/54	7	50	sg	0.003287493457592103	0.12500973490554698	0.021884968747205465	0.13407728879092068	0.1252294290107782	0.006107317177872224
data/54	1	50	sg0fd	0.003864513148481812	0.1421331094325116	0.021876317662706608	0.12759673252719222	0.14232744503577835	0.005325206108092713
data/54	2	50	sg0fd	0.003665849720798573	0.13813631939840187	0.017455318727434253	0.14551822054007307	0.1383144407776153	0.004451906761635472
data/54	3	50	sg0fd	0.003932154629957983	0.1274258475764755	0.02096447141183256	0.13750799293009583	0.12762060395647074	0.005077680260345712
data/54	4	50	sg0fd	0.003738180139759283	0.1291809998324305	0.020505111035717404	0.1334185323967097	0.1293658512766445	0.005221147080405033
data/54	5	50	sg0fd	0.0037221823358134097	0.13679301193179924	0.01952258853909792	0.13984483998112596	0.13697590584871897	0.004864065717731295
data/54	6	50	sg0fd	0.003547970609808435	0.1434839123432036	0.019702865828927833	0.13108666727166	0.14366085566718587	0.005448860708357256
data/54	7	50	sg0fd	0.003800592688272901	0.1308684000062501	0.02146251834167806	0.12552877488007874	0.13105696061609898	0.005607859462205831
data/54	1	100	fd	0.0044814348788812025	0.21213466967856734	0.022451877447519294	0.1357239999286535	0.21239301391926216	0.006976313996683977
data/54	2	100	fd	0.0041325267340653555	0.21004675412718363	0.017395437659932927	0.1646600577026137	0.2102727617516259	0.006842032865869701
data/54	3	100	fd	0.004463057334562569	0.2676625792624099	0.021167375840023556	0.1442948006415756	0.26792881666055274	0.006874405169020047
data/54	4	100	fd	0.00427727857536343	0.23925507548862102	0.020636468113194514	0.13073726069357552	0.2395206094399552	0.006745723817248995
data/54	5	100	fd	0.004227771323154225	0.20281251530356975	0.019727430172025474	0.1504069938560641	0.20304719271757052	0.006641555525099087
data/54	6	100	fd	0.004036166988135282	0.1833883308459142	0.020215283777322672	0.13772554342645588	0.1836167878502254	0.007398204443247937
data/54	7	100	fd	0.004413889186423574	0.19913239457374488	0.021839702522120683	0.13041513666410365	0.19937491756464396	0.007771150102097624
data/54	1	100	sg	0.0034003732368551	0.1635158218393806	0.022400900698639026	0.1338776869982502	0.1637682944248459	0.006850806604308421
data/54	2	100	sg	0.0032202312996736484	0.14108026507058222	0.01757649248654676	0.15762218475288026	0.14130629958033933	0.005721429168606184
data/54	3	100	sg	0.003446938811259204	0.14102872324678584	0.0212654703786835	0.14488939924696495	0.14127925500957295	0.006721821039163965
data/54	4	100	sg	0.003283100848910021	0.1337472968678979	0.0207531866165292	0.1380257531261602	0.1339904167781972	0.00706681520508714
data/54	5	100	sg	0.003273062889099714	0.14515166125164944	0.019830883666954253	0.14778222835582405	0.14538510224661325	0.006343303942721496
data/54	6	100	sg	0.0031225356533379606	0.2123865758527396	0.020183958351860248	0.13792297888136118	0.2126146572775354	0.007104859368418461
data/54	7	100	sg	0.0033402475327783915	0.14054637040252171	0.021881925483778965	0.12995052628195228	0.14079544244020564	0.007427433215840726
data/54	1	100	sg0fd	0.003984966323390876	0.160350709053292	0.02198110123754382	0.12209358893855159	0.16055632972380862	0.005776524539456698
data/54	2	100	sg0fd	0.0037429265594734443	0.1388731999375047	0.017439970256862013	0.14874551777378328	0.13906127773674912	0.004904338552591166
data/54	3	100	sg0fd	0.004005425695292494	0.13220593545250572	0.02095217930613989	0.13411644962202754	0.13241245567755472	0.005862958607370834
data/54	4	100	sg0fd	0.0038125940778459687	0.12792878106288466	0.02047386819859019	0.12708742209831062	0.12812614383434126	0.00606616002347704
data/54	5	100	sg0fd	0.0037980385641520386	0.1430954095287393	0.01956927079465762	0.13739196369146725	0.1432879960094968	0.005528410714338845
data/54	6	100	sg0fd	0.0036310071996876157	0.12943622895288376	0.019794547038053223	0.12686459597057564	0.12962433416231817	0.006276867997524221
data/54	7	100	sg0fd	0.0038910749105322898	0.12821105042753853	0.021529897543186044	0.1186931846731789	0.1284139334105818	0.006471574211872353
data/54	1	150	fd	0.004601337341139114	0.29602918842509357	0.022617300852353948	0.14786837431284344	0.29627729342109393	0.007698553319057796
data/54	2	150	fd	0.004337036906297191	0.2140406675097202	0.017567814241904043	0.18737511096950377	0.2142841143349476	0.006776497356596743
data/54	3	150	fd	0.004658709922214068	0.21227067342250236	0.021362337489815524	0.15913094426464303	0.21255613983708005	0.007441783804542475
data/54	4	150	fd	0.0044539177601745205	0.21034226620205684	0.02082780797521077	0.14413389932172088	0.21062147145907942	0.007669591870338862
data/54	5	150	fd	0.0043790291226575104	0.3951161796548795	0.01985457769656381	0.16578279352010955	0.39540024349833813	0.007105440334579804
data/54	6	150	fd	0.004182245640896709	0.2727173752979042	0.020353491119545382	0.1505866675406712	0.27299204602178534	0.007035477451979132
data/54	7	150	fd	0.004580765828369413	0.19747671281756166	0.021976893318463676	0.14838631266803912	0.19773151160179758	0.007066148234593792
data/54	1	150	sg	0.0034021360267995405	0.16744629446066114	0.022382495872504016	0.13386024254505685	0.1677011295665421	0.006939970781921196
data/54	2	150	sg	0.0032202181009496345	0.14028903025738443	0.017558046124580163	0.15741740325239922	0.14051668888089888	0.005706671783683473
data/54	3	150	sg	0.0034474904630163415	0.14226375129331248	0.021248049298928637	0.14475606134898225	0.14251661019450226	0.006755609986141086
data/54	4	150	sg	0.0032833281354912093	0.1350270104936033	0.020730189255682093	0.13784782983812677	0.13527388325175518	0.007118380975633239
data/54	5	150	sg	0.0032736287738106802	0.14557672211807188	0.019808087233747457	0.1476826516558626	0.1458126307391581	0.006393533371515811
data/54	6	150	sg	0.0031232226626331564	0.18044368468018238	0.020172409900865558	0.13772720070054184	0.18067383709881335	0.007096213294958299
data/54	7	150	sg	0.0033413970032448257	0.14303102099264792	0.021861749901788997	0.1298287387406404	0.1432834734428072	0.007416398100487454
data/54	1	150	sg0fd	0.003995102647948955	0.15892629880765838	0.021965326599827487	0.12132163955854423	0.15913165916258262	0.005812602221663347
data/54	2	150	sg0fd	0.003745614293228639	0.13551821481439918	0.017430995341304763	0.14924222549559585	0.13570647978397854	0.00483359486243357
data/54	3	150	sg0fd	0.004008239415495482	0.1329829864116029	0.020939211960609765	0.13379746701532833	0.1331914871715591	0.005954679657801165
data/54	4	150	sg0fd	0.003813896941549569	0.13148163714417743	0.020458915078328196	0.12695283101394345	0.13168157515793744	0.006135395845186531
data/54	5	150	sg0fd	0.003801112158228784	0.1447458940161937	0.019556693881409692	0.13702574388137687	0.1449394671847406	0.005589984172589711
data/54	6	150	sg0fd	0.003632915874142785	0.1536774698079782	0.019776010007138942	0.12611591209431966	0.15386758015615873	0.0062669467139459464
data/54	7	150	sg0fd	0.003895479558667446	0.1329388723322929	0.021515112110596337	0.11822935148511948	0.13314372514232337	0.006380336969868091
data/55	1	20	fd	0.0018067684199427135	0.0845091267516801	0.015004941402753188	0.07325627647460539	0.08455992110246065	0.0013719611550975382
data/55	2	20	fd	0.0018061718987744946	0.08582433621148629	0.014369647984499833	0.0725692121260657	0.08587440235939536	0.001385071048538745
data/55	3	20	fd	0.001719306617981026	0.08521103406264782	0.013899224561191904	0.06503815324842596	0.08525864766747315	0.0014738794739258226
data/55	4	20	fd	0.0017011096851372951	0.086100796584282	0.014243077287360855	0.06995864088046488	0.08614647300484758	0.0013953268277718805
data/55	5	20	fd	0.001833390141074844	0.08505769985944289	0.014588900025950173	0.07545450021154085	0.08510894047151668	0.0013737369106624274
data/55	6	20	fd	0.001592821092483596	0.08906897158210171	0.012292576156606904	0.06314103235958882	0.08911125126350834	0.001445706119921854
data/55	7	20	fd	0.0016691162976696814	0.08605151010505444	0.01314576696612432	0.06742539634145765	0.08609599701207775	0.0014170806548743507
data/55	8	20	fd	0.0016113416247432546	0.09415909285383534	0.013290809693220032	0.0751457610604306	0.09420283820097215	0.0013124266661934218
data/55	1	20	sg	0.0017001699220247982	0.08522259988877416	0.015029003104220024	0.07416730156985336	0.08527506354042606	0.0013753603643573069
data/55	2	20	sg	0.0016998089791633534	0.08669936641564328	0.014386908244295305	0.07347996759216702	0.08675109794700053	0.0013831373824974224
data/55	3	20	sg	0.001621325654641226	0.08499999236059437	0.013918693851338653	0.06581227335230037	0.08504916433029001	0.0014806749532994845
data/55	4	20	sg	0.0016030982858298143	0.08613142382384908	0.014263636051178846	0.07069746655255922	0.08617862915555606	0.0013948520739753625
data/55	5	20	sg	0.0017246930110071308	0.08580933936295536	0.014608834896971373	0.07630605421746743	0.08586227282650138	0.0013745107125372254
data/55	6	20	sg	0.0015030189883743093	0.08812008747800944	0.012305917461666616	0.06394440489073042	0.08816378028425619	0.0014601695405552053
data/55	7	20	sg	0.001573495549700485	0.08623819221478	0.013161481042191357	0.06818101110815175	0.0862841658422416	0.0014205688781404387
data/55	8	20	sg	0.0015166057412111665	0.09446142267222608	0.01331274216344788	0.07602680033496668	0.09450661556410302	0.0013225238577846599
data/55	1	20	sg0fd	0.0017991401962539275	0.08434637340949389	0.014978104626876574	0.07312624530563543	0.08439680456117486	0.0013604480775631581
data/55	2	20	sg0fd	0.0017986295017542256	0.08568735719446136	0.014348705639414275	0.07245413358638186	0.08573707201106535	0.0013719549643351483
data/55	3	20	sg0fd	0.0017125514998633763	0.08498176707258402	0.013877786544005956	0.06493410116761844	0.08502904731386535	0.001462382568442563
data/55	4	20	sg0fd	0.0016943245647679961	0.08589231472720352	0.014221863938029494	0.06983119783389498	0.08593766975474854	0.0013834551812714922
data/55	5	20	sg0fd	0.00182562609279118	0.084898606177129	0.014564316905318857	0.0753070098631303	0.08494947864925244	0.0013616081891315356
data/55	6	20	sg0fd	0.0015867006838786975	0.0887878896262203	0.012275730464762828	0.06305566616934373	0.08882987159898624	0.0014354096622754835
data/55	7	20	sg0fd	0.0016625515052094049	0.08587470702319232	0.013126700209101245	0.0673124540531858	0.08591888226939799	0.0014053135400803741
data/55	8	20	sg0fd	0.001604727123415114	0.09397487332584752	0.013269370687124298	0.07500896737510651	0.0940183042919559	0.0013001082483333742
data/55	1	30	fd	0.0024148424118222937	0.09866665200150128	0.0158063482176968	0.07408229518927492	0.09875254507356175	0.0026723090031174042
data/55	2	30	fd	0.0024277317401137167	0.09538823663552796	0.014950146570795964	0.06950475953940768	0.09547217481624365	0.00281827295766867
data/55	3	30	fd	0.0022644010654095195	0.10613572578874725	0.014377595445435236	0.06033082015807989	0.10621449995500559	0.0027801695997043624
data/55	4	30	fd	0.0022459672951776546	0.11305759138573797	0.014881326111773889	0.06731911508834164	0.11313340539205151	0.002634763838710674
data/55	5	30	fd	0.002450053970126	0.09622058148959525	0.015407101156239321	0.07910637855480977	0.09630645998225987	0.002716429870039255
data/55	6	30	fd	0.002103280757324601	0.17770550506521007	0.01266579730224698	0.05776662023410464	0.17777613947351614	0.002829179874931609
data/55	7	30	fd	0.0021940542786254213	0.09927703075170066	0.013630555606694465	0.06520578774157477	0.09935122684399128	0.0027580644068183834
data/55	8	30	fd	0.0021361683739992625	0.11187625613345706	0.013861657171582263	0.07596693694608236	0.1119501394538231	0.002630094346534689
data/55	1	30	sg	0.0021987267091614832	0.09810501260240632	0.015802600571663158	0.07864795854744444	0.09819542763145532	0.0027043067803608216
data/55	2	30	sg	0.002207523355532859	0.09696711035194712	0.014930218629349895	0.07435227446430609	0.09705537155163661	0.0028074158803688227
data/55	3	30	sg	0.00206171451039472	0.10091523412086384	0.01436486944972525	0.06498523193948161	0.10099880789800142	0.002848126649784031
data/55	4	30	sg	0.002045746867542838	0.11049736316318533	0.01487245067022232	0.07203042483818062	0.11057718304982503	0.0026651776739979698
data/55	5	30	sg	0.0022320399088945784	0.09711601694358439	0.015396819337272414	0.08342589570817222	0.09720631754743929	0.0027256018915729203
data/55	6	30	sg	0.0019118495765421055	0.13645269207590877	0.012641927153626407	0.06128215456249854	0.13652804431054216	0.0028972101907216107
data/55	7	30	sg	0.0019997946055975405	0.09592781804819456	0.01361613319269357	0.0695063008611095	0.09600600209769754	0.002792908392997766
data/55	8	30	sg	0.0019426538839458195	0.11025160168792303	0.013857422492889362	0.08066145661287569	0.11032938392775603	0.002627834635048662
data/55	1	30	sg0fd	0.002387501476529993	0.09721898626894614	0.015773181222021267	0.07486525526240456	0.09730315826673505	0.002611963397040919
data/55	2	30	sg0fd	0.002400698351025507	0.09541967068941716	0.01492577773400811	0.0704205036563618	0.09550195960687975	0.0027361270359951375
data/55	3	30	sg0fd	0.002238569174616357	0.10554213482236882	0.014351268256206895	0.06125583399155128	0.10561947401164076	0.0027294386860630526
data/55	4	30	sg0fd	0.0022218290497122485	0.10403198420241062	0.014847624399381082	0.06825985252255559	0.10410630626654821	0.002580310321278584
data/55	5	30	sg0fd	0.0024232678238298184	0.09562237301127244	0.015374410512929289	0.07980091600866505	0.0957066032038776	0.002646974765931978
data/55	6	30	sg0fd	0.002079274926482527	0.09211321576077325	0.012642950473548494	0.05777471930050917	0.092182656957283	0.0027740036358066553
data/55	7	30	sg0fd	0.0021709219075058436	0.09775329185668896	0.01360546842133644	0.06598063056002706	0.09782596917391345	0.0026975468000899052
data/55	8	30	sg0fd	0.0021120273308411755	0.11260809951905179	0.01383220767176431	0.07678497367317136	0.11268054362754501	0.002559833101881034
data/55	1	40	fd	0.0028725210715372625	0.1342401206935321	0.015802753692427465	0.07755317708281668	0.1343352695013966	0.0033737070277708313
data/55	2	40	fd	0.002844276941719879	0.1795304693987139	0.01492276503676628	0.07875680817767527	0.17964972198993193	0.003988774457679794
data/55	3	40	fd	0.0027080208088240015	0.1627741495168204	0.014354616946472007	0.07888008931801399	0.16285948294576438	0.0032305433305278644
data/55	4	40	fd	0.0026216795792195274	0.14212203268953527	0.014955300306712572	0.07600087006836106	0.14220770296319288	0.0031765462032456635
data/55	5	40	fd	0.002857800499142105	0.13887356271854304	0.015359535865030732	0.07685467173919815	0.1390063673758245	0.0036720246386545163
data/55	6	40	fd	0.0025371536279464695	0.2295382718608851	0.012717760109534999	0.0795692259003679	0.22968665937713353	0.0033847286148413662
data/55	7	40	fd	0.002578423353752364	0.12367401729870402	0.013636824086468873	0.08130449233949784	0.12375156875450055	0.0034156213650105498
data/55	8	40	fd	0.0025182921150335292	0.16897097188120763	0.013822425139564729	0.0770191832422708	0.16909530155555635	0.0036009715953542252
data/55	1	40	sg	0.0024662418565591965	0.1345962168406377	0.015738850247572104	0.07966891110654856	0.134714311224561	0.0034742869560817563
data/55	2	40	sg	0.0024439686891680724	0.13135829899596577	0.01483754734354451	0.0787996430763786	0.13149353050081664	0.0040194674012743944
data/55	3	40	sg	0.0023143953795060146	0.14868558835283044	0.014285460208537847	0.07828087719999345	0.14883594292738667	0.003425751786110453
data/55	4	40	sg	0.0022591441512013408	0.1412502458505564	0.014906464910065123	0.0778653464430184	0.14135668004216295	0.003289134589224813
data/55	5	40	sg	0.0024728864777400664	0.12412788468091039	0.01529289069776648	0.07965017736760428	0.12424984690307925	0.0037101094055486433
data/55	6	40	sg	0.0021494586586751287	0.17455239357412633	0.012624948739093892	0.07961389731791811	0.1746610599343567	0.003613679151950351
data/55	7	40	sg	0.002205954970539235	0.14576277645550453	0.013562375793936281	0.08055897470353979	0.14587508223791762	0.0035616479889534315
data/55	8	40	sg	0.002163143990579248	0.15491643794956253	0.013770347627190703	0.07939112828709144	0.15502342530745028	0.003616244288443575
data/55	1	40	sg0fd	0.0027758775948262798	0.13112982759944697	0.015786388187233248	0.0743084161291203	0.1312240105146363	0.0032460202240064823
data/55	2	40	sg0fd	0.0027467555642065413	0.12410644173542344	0.014905622473532628	0.07435952175212113	0.12419219659544604	0.0038072888619468813
data/55	3	40	sg0fd	0.0026136775880283166	0.14122046090756654	0.014338883600985664	0.07479412698927941	0.14129937150643562	0.003156196843331185
data/55	4	40	sg0fd	0.002537632952726787	0.1381583202874654	0.014927671220188546	0.07285465757647369	0.13824362967253256	0.0030790634350894874
data/55	5	40	sg0fd	0.002769997054753897	0.13401299805955622	0.015352914976566167	0.07389893155762037	0.1341305682706769	0.0035039983679450784
data/55	6	40	sg0fd	0.002443051775256642	0.18499704442878534	0.012689556330762639	0.07601854901210164	0.1851565813740263	0.0033184307544906026
data/55	7	40	sg0fd	0.0024892714741328098	0.11302259666419548	0.013612318738480097	0.07692276974198599	0.11309501633296469	0.003319211452767958
data/55	8	40	sg0fd	0.0024353438674793366	0.1576358393709251	0.013806595407161792	0.07379108548616425	0.15774334822085267	0.0034309882319510676
data/55	1	50	fd	0.003293414806394091	0.15698296334056083	0.015656939522980116	0.09637025756602345	0.15711124585928002	0.0040171890601821995
data/55	2	50	fd	0.0032509543722702996	0.1961007792301512	0.014868283978479118	0.0974284214185499	0.19624009711731846	0.004323660097963551
data/55	3	50	fd	0.003069034417417943	0.16516042192430405	0.01425439405555623	0.0925293784896397	0.1652838848156096	0.004098220866466448
data/55	4	50	fd	0.002992434776485761	0.14619130005956074	0.014891701537852658	0.09595887472532144	0.14630381038002746	0.0036626732527900037
data/55	5	50	fd	0.0032392077806784533	0.157260470261238	0.015160437891895178	0.0971155344081708	0.15741246700112657	0.004369245907578008
data/55	6	50	fd	0.0029095901505830726	0.1996971210005158	0.012746393287713341	0.09155235129355223	0.19986130030832602	0.004633072820874035
data/55	7	50	fd	0.0029197793078889057	0.20476636722745917	0.01356559771293885	0.09632540403740848	0.20486690977252578	0.0037352140517030036
data/55	8	50	fd	0.002889385775762489	0.2013700840090287	0.013723400177560394	0.09585209580686042	0.20152071762243653	0.004267648014064432
data/55	1	50	sg	0.002654650795984806	0.1525438686366966	0.015538756423224586	0.10134617401644229	0.15268939190425998	0.004074175391941512
data/55	2	50	sg	0.0026137110634905382	0.2587690430352261	0.014717314627956777	0.09923570755555947	0.2591186403491293	0.004564990757539816
data/55	3	50	sg	0.002479358533672678	0.1757788390171535	0.014150352910970965	0.09846909919515857	0.17597290940606505	0.004007016018695355
data/55	4	50	sg	0.002421346503212405	0.1559856871119118	0.01482395499859077	0.10015970263831322	0.15611802750329484	0.0037578449809184842
data/55	5	50	sg	0.0026328951149579114	0.13850188776126618	0.015037897779497968	0.09948781385354706	0.1386648541437562	0.004331256243199359
data/55	6	50	sg	0.0023282322846578433	0.1772053251024919	0.012582726822921116	0.10075444449417016	0.17735197911665349	0.004212206663093609
data/55	7	50	sg	0.002360752915068862	0.15662044959764537	0.013452303520734636	0.10155925647827219	0.15675100845673828	0.003963456312244846
data/55	8	50	sg	0.002324462179543551	0.1991230903277216	0.013628580385591199	0.09959835182699063	0.19926593609822435	0.00422865175035806
data/55	1	50	sg0fd	0.0030833032110333144	0.15928710868504234	0.01565278319381836	0.09216033985070218	0.15939721583113076	0.003759876855801802
data/55	2	50	sg0fd	0.003044613513767422	0.1833387910264478	0.014839100748925409	0.09361502397716112	0.1834847849462463	0.004185696167551969
data/55	3	50	sg0fd	0.002884580346319299	0.17711665412033561	0.014246147111349501	0.09031366516519054	0.1772176746751915	0.003541875112556982
data/55	4	50	sg0fd	0.0028064990501708536	0.1496217273424677	0.014864680393276552	0.09235689186455648	0.14972197860300937	0.003484098941073189
data/55	5	50	sg0fd	0.0030403500183001702	0.15549381047363212	0.015166957655999133	0.09142446120829532	0.15564273030194115	0.004035725150904665
data/55	6	50	sg0fd	0.002722227174957626	0.22088288265534337	0.01269706620187032	0.09096456166202695	0.22100248780612042	0.0038213799241779097
data/55	7	50	sg0fd	0.002745611925858633	0.13955278914867938	0.013548814849789334	0.09378269852850779	0.13963965781326687	0.003649741448483585
data/55	8	50	sg0fd	0.002703255878180009	0.19493822677528289	0.013706379310128688	0.09137118461929108	0.19507972197883675	0.003940823736338021
data/55	1	100	fd	0.004228025557278948	0.28559350816531337	0.01611922878696732	0.12660739144727393	0.28590234546704923	0.00559713444297922
data/55	2	100	fd	0.004298282898619165	0.2950219706194646	0.015502150449061678	0.12179344463215676	0.29539285035659363	0.008036136111703552
data/55	3	100	fd	0.004019194363854165	0.2195267522495048	0.01470961087232245	0.12747115616492416	0.21958914403209293	0.00200729718174016
data/55	4	100	fd	0.004026940344099592	0.20039954919280564	0.015143983752011118	0.09236211446062208	0.20046391819407158	0.0024405513741742563
data/55	5	100	fd	0.0042788289301477	0.24147847812359752	0.015816931932221723	0.13778267574146955	0.24163615366520275	0.004284565686653741
data/55	6	100	fd	0.0036479725509819235	0.2327385399132543	0.013306607311985172	0.13063464371797961	0.2328709169167145	0.003244105302276614
data/55	7	100	fd	0.0037311933417513753	0.22605300552549365	0.013951937073170653	0.12525734478882483	0.22612489108974185	0.0020159793050279796
data/55	8	100	fd	0.003782790844563896	0.2686735286678261	0.014124198741630142	0.13292869745968797	0.2688900781822114	0.0044033293702770305
data/55	1	100	sg	0.002830107101386961	0.15107059662360547	0.015407612664866056	0.11787144132513278	0.15126446703443197	0.004592326169267682
data/55	2	100	sg	0.0028002955113527253	0.2112274220792977	0.014679130190077152	0.11010788551603407	0.21150866889541908	0.005178578712985103
data/55	3	100	sg	0.002620862745646938	0.1903920252530065	0.014003138079390959	0.10985068170185398	0.1906359078109272	0.005674902073389271
data/55	4	100	sg	0.0025844971819581424	0.1669993085830385	0.014643579452197623	0.1193228120167262	0.1672004966584384	0.00430887881740309
data/55	5	100	sg	0.0027973917573831946	0.23151411151758924	0.015045816218335084	0.12401050496016061	0.23175007530970504	0.005352697042365189
data/55	6	100	sg	0.002480421395469454	0.16879307793449388	0.012545578762956115	0.10978009197327178	0.1689798384827434	0.006108687157417436
data/55	7	100	sg	0.0024936755040155354	0.20843610153456055	0.01335284805223015	0.11215494597552635	0.20862187169784946	0.00517350443939701
data/55	8	100	sg	0.0024843596452476216	0.2676917303216781	0.01350695626083922	0.1175243134389846	0.26788307168596676	0.005144840004727798
data/55	1	100	sg0fd	0.003424681214888743	0.1707111796721501	0.01559462745015	0.10716068050066584	0.17085075136977174	0.004204005710980448
data/55	2	100	sg0fd	0.0033614586027061262	0.19620417212977034	0.01482385987129275	0.0941123232879367	0.19638865277132525	0.004547135827941482
data/55	3	100	sg0fd	0.003134721299049067	0.18459070926138885	0.014166764826373494	0.09758025794518523	0.18476178352369962	0.004723090461335225
data/55	4	100	sg0fd	0.003118190556084814	0.1541168609548461	0.014795170794740423	0.10509075392419005	0.15424906813397957	0.003602785211356613
data/55	5	100	sg0fd	0.0033514502779326237	0.20984431223676384	0.015148246349167848	0.10465058997349812	0.21001860506721515	0.004722520711567128
data/55	6	100	sg0fd	0.0029790506524609594	0.1662688297566861	0.012705511171495276	0.09504791207908983	0.16641912391113103	0.0053704832629928746
data/55	7	100	sg0fd	0.002979460391386232	0.17168994272111965	0.013501434604657601	0.09948195419157127	0.17181149561695527	0.0041767891361253985
data/55	8	100	sg0fd	0.0029997815990016182	0.23806261475142174	0.013663651986991092	0.10407392270946407	0.2382074460451391	0.004587905685847221
data/55	1	150	fd	0.004514184155098026	0.23073164749167419	0.01640199232093456	0.14005313525935822	0.2308325736514481	0.002482207327794852
data/55	2	150	fd	0.004646179933694147	0.3174965119840811	0.015764617014386723	0.11782587674050206	0.31773127931045114	0.0031814972856957007
data/55	3	150	fd	0.004260816649818836	0.33864225940321346	0.014999677803155658	0.13206625091984536	0.33920575664890584	0.007163408450070869
data/55	4	150	fd	0.00447165187041129	0.27377548802567137	0.015464534485498916	0.12615784097622018	0.27388812843608457	0.0027320702752885264
data/55	5	150	fd	0.004616249267912099	0.32220071789307403	0.016133817798440954	0.14684933303833467	0.3226356592026393	0.0075271629509141395
data/55	6	150	fd	0.004021089340008107	0.32351644161497406	0.01364056467600151	0.13196062999806424	0.32396631831561074	0.008171993076867813
data/55	7	150	fd	0.003939221513485877	0.31083337809397604	0.014183035501587251	0.13016798539223107	0.31101196826479655	0.0028782482820947962
data/55	8	150	fd	0.0040365420278852164	0.32016658684070276	0.014369042928251566	0.1328838009115201	0.32036332183116806	0.0033345372164855255
data/55	1	150	sg	0.0028379887381131275	0.1444564146008709	0.015418979959352496	0.11636502010382009	0.14464394149681004	0.004769100054996619
data/55	2	150	sg	0.002804621573176318	0.2126729320985873	0.014688842076196576	0.108566993358084	0.21296409985247866	0.005340423088859643
data/55	3	150	sg	0.0026246571923892958	0.25860020883513407	0.01400437170573623	0.11048491963272658	0.2588586615688845	0.005669068186055373
data/55	4	150	sg	0.0025909629268854512	0.16340080389152795	0.014643666636279083	0.11796834993982898	0.16360684327745334	0.00437088294195773
data/55	5	150	sg	0.002797097624919856	0.22718870677900738	0.015053435834257308	0.12311345929286938	0.22743465410685745	0.005508952047709254
data/55	6	150	sg	0.002485293540737693	0.1704774528480337	0.012549409362449781	0.10907775844954101	0.1706724598739536	0.0061503346279158265
data/55	7	150	sg	0.0024977802292371403	0.19538985446327953	0.013355131281747885	0.11246300955378687	0.19557386575764968	0.005088527623572848
data/55	8	150	sg	0.0024902065579522526	0.2630921556756689	0.01351019197211056	0.11728548363530045	0.2632853880617358	0.005210326079450208
data/55	1	150	sg0fd	0.003464960842286076	0.16701626629575464	0.015614159768003089	0.11050487991133413	0.16714925303218808	0.004522564851927293
data/55	2	150	sg0fd	0.0033868061624244845	0.28024490343971903	0.014839371790141933	0.09506943139242217	0.28050466550153536	0.004726947191089997
data/55	3	150	sg0fd	0.003162880699109551	0.20734829686473208	0.014189563851785974	0.09898659808582981	0.20751785865970196	0.004389506287087775
data/55	4	150	sg0fd	0.003146793047494112	0.17168448987747773	0.014815237274659575	0.10728985590613563	0.17181817693730111	0.003503154208258792
data/55	5	150	sg0fd	0.0033615660495579514	0.2224191374174169	0.015154854126615182	0.10337116460230095	0.22263043015380043	0.004835484608527938
data/55	6	150	sg0fd	0.00300492903194948	0.16936122924633637	0.012719544897145798	0.09616067329257716	0.16953346418771603	0.005226595098327471
data/55	7	150	sg0fd	0.0029963008621446776	0.15624237178972886	0.013512133251142646	0.10011562344245889	0.15633859866601163	0.003825907484239458
data/55	8	150	sg0fd	0.0030277671866798125	0.23060594709005483	0.013683187219906004	0.10489973112617504	0.23075945541402193	0.004601540464556279
data/56	1	20	fd	0.001899901823928482	0.09863006473661039	0.016056474004163986	0.06200368954386691	0.09869118588489581	0.0018813465574460382
data/56	2	20	fd	0.0018820149707769486	0.09793545051836686	0.01604319675735114	0.06468108383360521	0.09799325471525401	0.0018480865949085184
data/56	3	20	fd	0.001814584034919855	0.09917783030343441	0.015023858388146185	0.06384382333860146	0.0992316631232739	0.0016511274628622486
data/56	4	20	fd	0.0017341767435075058	0.09975087912414173	0.01329130349886332	0.05976405951659211	0.09979953996439436	0.0015054272838353408
data/56	5	20	fd	0.001755037068509943	0.09762537600995579	0.013702482425710984	0.06568315341861508	0.0976753565798504	0.001558553538448284
data/56	6	20	fd	0.0018167357134620127	0.09621910905848119	0.01535270112995957	0.06139324011616812	0.09627375264671925	0.001894947884600389
data/56	7	20	fd	0.0018159439523348661	0.09679352842231771	0.014552113607479532	0.06486184566262763	0.09684689942556292	0.001700494710338674
data/56	8	20	fd	0.0020049324438111533	0.10127334297886527	0.01601924196038964	0.06250844884294914	0.10133765971918919	0.0018076052278660666
data/56	9	20	fd	0.0017698833896699654	0.10459124530040516	0.013688253768363873	0.06313525036069062	0.10464132696428007	0.001460824309906756
data/56	1	20	sg	0.0017781382905062676	0.10041665719595065	0.016085386882346866	0.0627257549141552	0.10047986455086053	0.0018770032357844268
data/56	2	20	sg	0.0017650041147647252	0.09938447631103764	0.01607123289720204	0.06538183414338966	0.09944425916252439	0.0018693626981816786
data/56	3	20	sg	0.0016999604271262794	0.10042400717732532	0.015049429784368391	0.06469752883508967	0.10047969392503667	0.001631452547902274
data/56	4	20	sg	0.0016275544692425424	0.10061964199042507	0.013308925719548158	0.06096242727958034	0.10066999512948412	0.0014749008980235016
data/56	5	20	sg	0.001645986045510759	0.09900356222058618	0.013721776198306387	0.06667928145496717	0.09905528278123638	0.0016079086669403397
data/56	6	20	sg	0.0017068151478954244	0.09714852612866064	0.01537819076701267	0.0620859836733118	0.09720503196541724	0.001888906884311087
data/56	7	20	sg	0.001703084247081791	0.09809847287893095	0.01457592284265516	0.06574822275426176	0.09815367762258517	0.001719215772662538
data/56	8	20	sg	0.001878155266836345	0.10189275053738689	0.016045436774776177	0.06326088682949259	0.10195925608544441	0.00183233840730358
data/56	9	20	sg	0.0016605791455630392	0.10334772444878473	0.013706427317476129	0.06418429577721019	0.10339936176281124	0.0014308561746655584
data/56	1	20	sg0fd	0.0018908472381173832	0.09857103282793746	0.01602319647672594	0.06186950810327142	0.09863168924673794	0.001865063424335773
data/56	2	20	sg0fd	0.001873565690008128	0.09782522221993983	0.016014992380348245	0.06454620934109116	0.09788259060861643	0.0018358222855981582
data/56	3	20	sg0fd	0.0018061234775408254	0.0990740586933068	0.01499485891389901	0.06373377437800858	0.09912747713746344	0.0016341830912199394
data/56	4	20	sg0fd	0.0017264775856616075	0.09964558220692635	0.013268988985976799	0.05974584213573121	0.09969387037370306	0.0014879413987992098
data/56	5	20	sg0fd	0.0017472067850488975	0.09751841555628422	0.0136805811801713	0.06560307464777958	0.09756800996623607	0.0015526794770880075
data/56	6	20	sg0fd	0.0018090468243721913	0.09610376624203341	0.015327535684791891	0.06127817964331401	0.09615800264104442	0.0018782408559469296
data/56	7	20	sg0fd	0.0018077999227356734	0.09668503577385681	0.014525510554359054	0.06476003962065818	0.09673799658630294	0.0016888031545776389
data/56	8	20	sg0fd	0.0019953477025957864	0.10105292927156526	0.015982082653880705	0.06237545450533085	0.10111673834556091	0.0017957655571057879
data/56	9	20	sg0fd	0.0017618750598577635	0.10427374350482221	0.013665950746163402	0.06306990738680401	0.1043234299023164	0.001443825602098978
data/56	1	30	fd	0.0026856392101260902	0.13154685037713587	0.017242633427420433	0.07067997254549559	0.13165894615541854	0.003556276808902101
data/56	2	30	fd	0.002597895088602588	0.11475754956322942	0.01695579319058844	0.06788482061547986	0.11486138776409463	0.0032071806283769763
data/56	3	30	fd	0.0025923219370308	0.1138904874646772	0.01584111405636643	0.06266080074909458	0.11399123255291284	0.0032295602332501907
data/56	4	30	fd	0.002455769731163816	0.49858724948937816	0.013871668486579999	0.04324864628520065	0.4987016703445155	0.003106309389343055
data/56	5	30	fd	0.002420883752219728	0.1104377915392176	0.01426412091229834	0.05868537527695497	0.11052732506344472	0.00278120500780971
data/56	6	30	fd	0.002445194881140731	0.10370207024179814	0.016061668072890688	0.06531198871053055	0.10379997129634184	0.0035822485884600456
data/56	7	30	fd	0.002523351563156002	0.10998949485240339	0.015354297014909962	0.062007397496423255	0.11008717642447108	0.002957187358945273
data/56	8	30	fd	0.0028996589771775267	0.11843301719344124	0.017643679382817457	0.062046039495192024	0.11855248402496242	0.003094807053143672
data/56	9	30	fd	0.00253097461834776	0.11485577714695315	0.014303538730348585	0.0534052553723691	0.11494963741483027	0.002944186429337424
data/56	1	30	sg	0.0024257761223514425	0.11624329422167586	0.01725112027602924	0.07339667012315754	0.11635980502807527	0.003577702305726565
data/56	2	30	sg	0.002353920261037615	0.11511405453953055	0.01696513745380687	0.07146669427312374	0.11522368196309904	0.003463003064370747
data/56	3	30	sg	0.002336950548331294	0.11161378091889183	0.015841201950929643	0.0667942955053066	0.11171685962591388	0.0030790037201787247
data/56	4	30	sg	0.002214591417820486	0.08365996253130369	0.01385730930523855	0.048167814682219964	0.08375468402447638	0.002887967032458931
data/56	5	30	sg	0.002192251266065186	0.10678915332647482	0.014258078182579395	0.06317471324990914	0.1068847568430552	0.0025949367604981496
data/56	6	30	sg	0.0022216866318501634	0.10490849546436724	0.016067885816723578	0.06840151080842208	0.10501011979309799	0.003566120522386655
data/56	7	30	sg	0.0022815419485551275	0.1065895725993259	0.015353064418642858	0.06627155284014635	0.1066933361953858	0.0032426427038608017
data/56	8	30	sg	0.00261525925032909	0.12120575187713689	0.01764319049165505	0.06643016179706628	0.12133340552474295	0.003452164231171553
data/56	9	30	sg	0.0022801870326661353	0.1179811212990137	0.01428478702192419	0.05834202023918177	0.1180778668692334	0.0027589480733827107
data/56	1	30	sg0fd	0.002656592159604937	0.1284092263809277	0.017191710583208595	0.07084590753048581	0.1285186980161903	0.0034995967635315026
data/56	2	30	sg0fd	0.0025718499157161515	0.11412999477583831	0.016906104176251026	0.06838708682514028	0.1142321533278843	0.003219012991206676
data/56	3	30	sg0fd	0.002563446021869876	0.10991503770586444	0.015806875740257527	0.0633611715426323	0.11001268406455691	0.003128657619062297
data/56	4	30	sg0fd	0.0024283699586701572	0.0867357146957308	0.013846059507177115	0.04424445481811221	0.08683033273403454	0.0030024389100381113
data/56	5	30	sg0fd	0.0023965961176700655	0.10739801242249356	0.014234480436158485	0.059510778384936056	0.10748591224624555	0.002668216290380153
data/56	6	30	sg0fd	0.0024217663303215775	0.1028431569162279	0.01602793083691434	0.06572172611420346	0.10293885073287393	0.0035155539646276883
data/56	7	30	sg0fd	0.0024966693611088503	0.10859511856660843	0.0153156057840149	0.06275889076307503	0.1086914395430622	0.002982726843060114
data/56	8	30	sg0fd	0.0028669745837885323	0.11847850579485922	0.017573644806558104	0.06282512130128663	0.11859639509364417	0.0031368141261702382
data/56	9	30	sg0fd	0.002501784138112022	0.11445484857623711	0.014268621107132805	0.054451332471525817	0.1145459919566577	0.0028389965142997737
data/56	1	40	fd	0.0028979514032934695	0.10440908908800964	0.017043242496640933	0.05389807527720714	0.10453802174433133	0.003753169464881079
data/56	2	40	fd	0.002749860565238219	0.12101992108264607	0.016843706435065633	0.044882274949361436	0.1211566191517869	0.0041503846726419985
data/56	3	40	fd	0.0028063449742727693	0.12495746555780209	0.015612401544117804	0.03489530762487371	0.12504941165839834	0.003015265745625825
data/56	4	40	fd	0.0026855464691081317	0.15534266227941299	0.013722330339134838	0.02307985600718597	0.15543901826883005	0.00279704097570783
data/56	5	40	fd	0.0025872946338517636	0.1343623055262655	0.014036697457991638	0.03162129558563154	0.13447719200449693	0.003188660941086408
data/56	6	40	fd	0.002608952019177696	0.12482069230625091	0.01585990958904826	0.044363025683435864	0.12491845817440506	0.0027831133402635468
data/56	7	40	fd	0.0027253790189112675	0.17380844310748292	0.015152819959274715	0.03524728425912088	0.1739398024567263	0.0039489818896465915
data/56	8	40	fd	0.003135084052440168	0.1175166557728255	0.017835824829759196	0.03793938444974886	0.11768216458986473	0.0042893928259970324
data/56	9	40	fd	0.002761296836167888	0.12445185378632209	0.014177601461524159	0.029090074571973386	0.12455175218243003	0.002589270595590339
data/56	1	40	sg	0.0025586793269378873	0.14662113545092595	0.017030625015730914	0.0630960071668146	0.14675416212165757	0.0031571937039605647
data/56	2	40	sg	0.0024544834753448073	0.116228521457563	0.016831733042129753	0.05570714459857404	0.11635149307800001	0.0035215601346400725
data/56	3	40	sg	0.0024744718336583886	0.1383110862068135	0.015582050031752144	0.04605958493280081	0.1384352510299563	0.0031081433574745155
data/56	4	40	sg	0.0023545313114888707	0.11313244321980097	0.013660136824018072	0.028929934274321875	0.11323319195301584	0.002563109623035936
data/56	5	40	sg	0.0022890755318228265	0.12757935982465757	0.013995119147135028	0.04292672844460321	0.12770355642597578	0.003831349610882021
data/56	6	40	sg	0.002317244103741852	0.11638167052715011	0.015846059181400106	0.05205814131515465	0.11649003565220299	0.0028828981465535723
data/56	7	40	sg	0.002405984371585325	0.12453483050796955	0.015113344146435658	0.046043849908446226	0.12465948178559685	0.0036248923403735473
data/56	8	40	sg	0.002776516019743486	0.11571325299731862	0.01779829744759446	0.047826931577120604	0.11585792560462548	0.0036535125240845087
data/56	9	40	sg	0.002432892152628775	0.12069321970913816	0.014119444237017253	0.034631434388290264	0.12080719562532569	0.003005941353919971
data/56	1	40	sg0fd	0.002844367532831213	0.10090599967635627	0.01701397481814595	0.05733713262424958	0.10102608483893252	0.0034003619114261288
data/56	2	40	sg0fd	0.0027081028101908215	0.11718558158179312	0.016804569168579857	0.049104689481225275	0.11730805661312847	0.003824565608489779
data/56	3	40	sg0fd	0.0027556404002923468	0.12438386300441438	0.015596931211961842	0.038778707730537224	0.12447827251340411	0.002792371803688506
data/56	4	40	sg0fd	0.00262846303761274	0.140084754431259	0.013689221780687572	0.023749678737402507	0.1401662839256213	0.0022554562575377254
data/56	5	40	sg0fd	0.0025380821932049847	0.1319740222008291	0.014013026321564584	0.03562613485342939	0.13208682809821065	0.0033685052065233556
data/56	6	40	sg0fd	0.002561240596453676	0.109067834433063	0.01585029938856018	0.045796165779279974	0.10915887742311238	0.00259233914133435
data/56	7	40	sg0fd	0.0026740510668423626	0.1444890963424264	0.0151260796374402	0.03868424588864536	0.14461480547077657	0.003842889272313432
data/56	8	40	sg0fd	0.0030824188733002333	0.1165440820734972	0.017740852722462536	0.04127005559835244	0.1166937187204654	0.00400391955326392
data/56	9	40	sg0fd	0.002710508165801002	0.1197425116197676	0.01414123885949062	0.028789109651734715	0.11983457116193126	0.0022826181120330245
data/56	1	50	fd	0.0030708200607702366	0.17225477488440127	0.016966871209659527	0.042683406180383236	0.17238730574998604	0.0033225623834474438
data/56	2	50	fd	0.0028951492990327383	0.15745401968348596	0.016820390605642114	0.03661213607218497	0.15756827047432492	0.0033088558161686456
data/56	3	50	fd	0.0029200105105119016	0.11515943997242765	0.015479382681372913	0.03474700082913426	0.11521578074704399	0.0024298025462091326
data/56	4	50	fd	0.002878950455082002	0.22659975316686196	0.013912171872031854	0.03995352912244307	0.22693072855320962	0.0036599566506337338
data/56	5	50	fd	0.002813318397654038	0.18729512511522067	0.014103430265074077	0.038327925046133325	0.18743090024983927	0.0036427245320848722
data/56	6	50	fd	0.0028285336218735004	0.16308128689602816	0.01572723415617903	0.047994206508836096	0.1632220955902685	0.00340049289904993
data/56	7	50	fd	0.0029419054876800525	0.13021989183471971	0.015135503970670518	0.0393140853757478	0.1302950692591203	0.002526261267584323
data/56	8	50	fd	0.0032637633912994185	0.13196954449492793	0.017937439305391843	0.028909842073745053	0.13208170611194617	0.003030524125091035
data/56	9	50	fd	0.0028870257034678197	0.19451007514458257	0.014134285262893826	0.04282077690720736	0.1947578585157167	0.0035008738260057337
data/56	1	50	sg	0.00262957219382282	0.14124952797310972	0.01689564448539764	0.05291168745905587	0.14141418160436098	0.004378347615024938
data/56	2	50	sg	0.0024932099589095153	0.13660096753885237	0.016733931904462453	0.044667723000121666	0.13675713568362752	0.00435296158452395
data/56	3	50	sg	0.0025193015004215803	0.15427543943693248	0.015387046551378715	0.03798010684816764	0.15439416406188036	0.0035187508312514177
data/56	4	50	sg	0.002423879106380008	0.1722128476986147	0.013748749870401323	0.03588022480330461	0.17234302244636887	0.0035152246931976065
data/56	5	50	sg	0.002356463872519132	0.16481843938319293	0.013977546892648927	0.039216039307671854	0.16495836236877673	0.0035770105386356676
data/56	6	50	sg	0.002395753387672962	0.13338220639378093	0.015637681662583544	0.053036076037994755	0.13351928087070977	0.0034318668583006614
data/56	7	50	sg	0.0024791221490266194	0.15908800463458295	0.014991604757717268	0.0427063611538346	0.1592173963055423	0.0035991603429629364
data/56	8	50	sg	0.0028158578159649715	0.11649051019279977	0.01782658383009977	0.03736490249448309	0.1166678606421437	0.00434440556074098
data/56	9	50	sg	0.0024765493658597433	0.13771182472239368	0.014001787130046826	0.04087455645796587	0.1378461297880096	0.0032770105189298417
data/56	1	50	sg0fd	0.0029647286470294533	0.16744656021496848	0.01691703947373929	0.04473461488185668	0.16761749247830235	0.004338218096864963
data/56	2	50	sg0fd	0.002788949993499938	0.14131406164979013	0.016736082259007093	0.03559573323796363	0.1414441258640629	0.0035404000126930753
data/56	3	50	sg0fd	0.002833706843618565	0.13645104775630754	0.015455292909136917	0.031414224114157924	0.13663259323296978	0.0030024565376750743
data/56	4	50	sg0fd	0.002752568293496507	0.38706824074525503	0.013769530333307401	0.031244843368521562	0.38724194969214387	0.0034527078109255578
data/56	5	50	sg0fd	0.0026722685576326295	0.15533448971952105	0.013998362438373047	0.03365511166821014	0.15548691507270013	0.0033414966245386532
data/56	6	50	sg0fd	0.0027003946396472705	0.17642975657896925	0.015699575589546665	0.045435925454155764	0.17673474278505122	0.00418237740256707
data/56	7	50	sg0fd	0.0028104120224192912	0.13205869084006044	0.015062622038652608	0.03559624772973315	0.13213316107006895	0.002259950478811245
data/56	8	50	sg0fd	0.003159729765227377	0.13285444800400278	0.017797362949567675	0.029983519721094046	0.13298516332832158	0.0030505534356828215
data/56	9	50	sg0fd	0.0027871701041116775	0.1669661232558398	0.014069235722682795	0.03552545570984645	0.16716834433788594	0.0034322602983840544
data/56	1	100	fd	0.004199557239636049	0.28995311103351107	0.017845459828647832	0.10653787200896682	0.29005047974698245	0.001751096928955617
data/56	2	100	fd	0.003910497022871734	0.28079268993226464	0.017934123395294307	0.10265879227701434	0.2813037918525714	0.004963291013668212
data/56	3	100	fd	0.004035997946064369	0.3027469606204571	0.01668547547409528	0.13140126009236952	0.3028476247600922	0.003929076263068828
data/56	4	100	fd	0.0036456537560143184	0.22335537388944746	0.014722935773202238	0.10086471611801975	0.22346331395991909	0.004194725733466745
data/56	5	100	fd	0.0037992382955975477	0.3452210465520065	0.014881803864103102	0.10780620960567933	0.3453682348188156	0.002321559196195051
data/56	6	100	fd	0.003800174764962733	0.27082785379575985	0.016622244731152185	0.11671638503668584	0.2709321319120432	0.003302438388507758
data/56	7	100	fd	0.004413405741398419	0.22512872269997886	0.016838164891368128	0.13767830903993197	0.2252591770624482	0.0029617343620487856
data/56	8	100	fd	0.004119030363779671	0.3702338248105436	0.018796107527999213	0.12063256426580195	0.370591814606685	0.005156698637186447
data/56	9	100	fd	0.0038582872235363793	0.21515338490413646	0.015260794643324584	0.1247020179029815	0.21532402716191107	0.003669887491051861
data/56	1	100	sg	0.002691782484822096	0.18726508519952034	0.017037804856919782	0.06282652644256519	0.18756752685095382	0.005016291686326862
data/56	2	100	sg	0.002590690001705337	0.25254393183188845	0.01713872968658005	0.06531324330746183	0.25272541138155674	0.0042470408256774115
data/56	3	100	sg	0.002562841608516539	0.2623344053609252	0.01566504638804983	0.06981517074153681	0.2624875195274114	0.003240387566273108
data/56	4	100	sg	0.002530411033963012	0.27417435607838875	0.014015978793240447	0.07044374373962292	0.2745195442294953	0.005068786422687748
data/56	5	100	sg	0.0024914893851679023	0.261610506318463	0.014318250932824598	0.06228345354202741	0.2618029855425751	0.003455375716770973
data/56	6	100	sg	0.0025048403381152783	0.28336723417468634	0.01584470142624897	0.06897089525366266	0.2836099763679606	0.004764016420250014
data/56	7	100	sg	0.0025924319061796713	0.20252443325889294	0.01533478337370414	0.07057175529394946	0.2026162844390697	0.002672922140654766
data/56	8	100	sg	0.0028872268477923217	0.14681694991388927	0.018083205502517977	0.04626433063557354	0.1470414201885948	0.003974461968059069
data/56	9	100	sg	0.0025735105027004223	0.21957698313355872	0.014398673202853849	0.08301233899916763	0.21982528540790322	0.004336249929555566
data/56	1	100	sg0fd	0.003141823237726432	0.13413372799704698	0.017020221762152215	0.05471742196783109	0.13420210307056152	0.0027247298688104324
data/56	2	100	sg0fd	0.003022686245723843	0.20711263140141595	0.016949456768233263	0.04638595910976206	0.20723090707949077	0.003655119537431436
data/56	3	100	sg0fd	0.002961992430543364	0.14153429621498748	0.015505986407170203	0.04606804838728024	0.1416682622129451	0.002021405963652642
data/56	4	100	sg0fd	0.0029561156347002993	0.19257264853400885	0.01398798669686855	0.05375032675281254	0.19267075225474592	0.0026881849565361317
data/56	5	100	sg0fd	0.0029676781510139553	0.19663287043834402	0.014265372113011252	0.04974786931034455	0.19675769162879161	0.0038033620854470945
data/56	6	100	sg0fd	0.002925894141612196	0.17454718007836703	0.015769015168851038	0.060675166984383896	0.17468719897824955	0.0036065382339600105
data/56	7	100	sg0fd	0.003092609418452357	0.28206755536238987	0.015229561426444006	0.05410381817803491	0.2822046297446231	0.002834140815550557
data/56	8	100	sg0fd	0.0033289846899140977	0.20047812920383185	0.01793105479352142	0.04399720311372123	0.2006003728500147	0.0038027170078692727
data/56	9	100	sg0fd	0.003009906869793098	0.19511117010044	0.014206985735514068	0.061939052911365804	0.19519247278424884	0.0027372561674447377
data/56	1	150	fd	0.005000530943599204	0.24879966264575112	0.018613219131670536	0.1410582403287067	0.24891286712339206	0.002488312823917024
data/56	2	150	fd	0.004761382314957673	0.3180010161362294	0.01851657053079115	0.1623988185258427	0.31828910194733884	0.004757552679162267
data/56	3	150	fd	0.0050408671808813725	0.3368475853991227	0.017262771025881692	0.20393637194860237	0.3370332076308986	0.0042719618599161985
data/56	4	150	fd	0.004288626029896123	0.29301185771212085	0.015221881440932486	0.167264744095087	0.29322527578629665	0.00501679031604625
data/56	5	150	fd	0.004424837413035235	0.3554081232516015	0.015534398053899905	0.1665566175993144	0.3555332273653924	0.003997900494014538
data/56	6	150	fd	0.0043718248770450415	0.37526441407959815	0.016830261646140664	0.13592749483989236	0.3753753974370117	0.003958394894385481
data/56	7	150	fd	0.005251154674318313	0.31688757937401096	0.017821467998457623	0.16743851027732953	0.31707194962281593	0.004604744029202449
data/56	8	150	fd	0.005042484378022987	0.5023235972189035	0.019173587840687987	0.16466580612526582	0.5027304077987469	0.005318907734517366
data/56	9	150	fd	0.004638024965559618	0.3652087099691034	0.01592881809631912	0.16964506466846405	0.3654028401492146	0.005167835481888511
data/56	1	150	sg	0.002706554830335612	0.18287365715777473	0.017053067860350376	0.06291567772843173	0.18316383983017076	0.004755204378787301
data/56	2	150	sg	0.0026011036647500476	0.23612792503656013	0.017194380422975563	0.06779068946971044	0.23631246424964183	0.004178474433144575
data/56	3	150	sg	0.0025717907168813516	0.2847144466016842	0.01567595607388177	0.07371793397882305	0.28489957369794866	0.0031491315843901187
data/56	4	150	sg	0.0025277471940907733	0.2587110432097518	0.014033188275712196	0.07115477345615104	0.25909263721501924	0.0050990808054094
data/56	5	150	sg	0.0025071906392995264	0.2681437419385932	0.014337920344152733	0.06614867935354071	0.26832705010306196	0.0033926916245944788
data/56	6	150	sg	0.002512475757527564	0.25132410388511267	0.015924357972174456	0.06856981229370976	0.2515621464282582	0.004803546935836503
data/56	7	150	sg	0.002601633335541702	0.23241136645305188	0.015384465064366939	0.07366801181738532	0.23250291749672578	0.0025293409523933254
data/56	8	150	sg	0.0028926164702111215	0.1526357501186111	0.018083467955418344	0.05249191995470445	0.1528596863443708	0.0037905554878040304
data/56	9	150	sg	0.0025887452407267336	0.205914021673048	0.014428018589308957	0.08225405495066748	0.2061702451942043	0.004337258352668497
data/56	1	150	sg0fd	0.0032255670012432	0.17977363399494656	0.017052324963914834	0.05591763345032073	0.17984871653698914	0.0024354528624613786
data/56	2	150	sg0fd	0.003067852989633726	0.22605119947288604	0.016963222704637817	0.05321160573518148	0.22618219657158148	0.0038529985252733798
data/56	3	150	sg0fd	0.0030042763644275478	0.15615605379934863	0.015521104631437223	0.04818726246532556	0.15619223537033822	0.0012379781781741697
data/56	4	150	sg0fd	0.0029682179520122347	0.17107689649266933	0.014016262511198875	0.05272768792997444	0.17115934830592147	0.0026122629706242686
data/56	5	150	sg0fd	0.0030283234787547852	0.18099345708732037	0.014299978754462171	0.05011752492280475	0.1811179144651847	0.0037577182892495325
data/56	6	150	sg0fd	0.0029669246704443083	0.19841676953081316	0.0157921118132075	0.0649537341117099	0.19854130909834422	0.0035315072991518263
data/56	7	150	sg0fd	0.0031789561408289957	0.2592452438208549	0.015268418959932159	0.06295545963905745	0.2593984132441759	0.003053115693472978
data/56	8	150	sg0fd	0.003359513185919366	0.2031131391161667	0.017929921540946445	0.05257626549675026	0.20324612421091545	0.003923220396845449
data/56	9	150	sg0fd	0.0030791154048674992	0.21817409433600582	0.014259842718821178	0.07064790503082546	0.2182567902535895	0.002746673630226716
data/57	1	20	fd	0.0019446450737047492	0.09620400375351887	0.014421854175367298	0.08089718857657338	0.09625633955066022	0.001455403111235776
data/57	2	20	fd	0.0017798072901105163	0.09634609071125137	0.012347165526709029	0.08045871735449897	0.0963917567337784	0.0013926797953413355
data/57	3	20	fd	0.001968888545703275	0.09550060795132198	0.014360873563052979	0.07841735996774847	0.09555539874173943	0.001505244776457014
data/57	4	20	fd	0.0017975179582380553	0.09734115883698576	0.012769913630085202	0.08114563939488387	0.09738798679785944	0.001424202211258249
data/57	5	20	fd	0.0019543556696691735	0.09845019163366098	0.014626025155731687	0.08121454524404437	0.0985038631798174	0.0013931037889021547
data/57	6	20	fd	0.0019242689684955182	0.09783407150811171	0.014533391951736509	0.08191135568363854	0.09788666710305266	0.001368942184890537
data/57	7	20	fd	0.0019740396321029567	0.1013553490920411	0.015085810370136512	0.08426046283469284	0.10140965441413592	0.0012940300876961293
data/57	8	20	fd	0.0018225745316700118	0.09603816208877194	0.012923758657962676	0.08365173702681364	0.09608374560212718	0.0012293923083472771
data/57	9	20	fd	0.0018008596387324783	0.09461532058913708	0.012296498028377081	0.08097132936398735	0.09466146103442868	0.0013492700471632044
data/57	10	20	fd	0.002055957494857412	0.10099288388978908	0.015691756119535303	0.08144767190515605	0.10105242381018671	0.0014507904412879079
data/57	1	20	sg	0.0018099675062295715	0.09781087933345414	0.014456958997169747	0.0821823355341978	0.09786520097093965	0.001461696272503445
data/57	2	20	sg	0.0016589954984436478	0.09698784011518018	0.012375188895046572	0.08164502476786273	0.09703523672431025	0.0014028195754109088
data/57	3	20	sg	0.0018335334396998837	0.0971196026028037	0.014394115176678208	0.07967533071739714	0.09717645803168136	0.0015262621994163194
data/57	4	20	sg	0.0016762522060874716	0.09773058540936823	0.012800582200678	0.08232899849903923	0.09777917537419861	0.0014360028625360038
data/57	5	20	sg	0.0018167302918049466	0.10026153669860154	0.014662651069169658	0.08264411994438761	0.10031724722581803	0.0013986274798773123
data/57	6	20	sg	0.0017885293173851525	0.09967858516682929	0.01457026662122945	0.08336198041313242	0.09973317434762304	0.0013838372607435782
data/57	7	20	sg	0.0018332914845815861	0.10314021849557427	0.015125988567750787	0.08573632447825326	0.10319658956599252	0.0013063952482063252
data/57	8	20	sg	0.0016953304228852373	0.09758325072617348	0.012954651423874057	0.0849882023502164	0.09763058270806171	0.0012293929793598724
data/57	9	20	sg	0.0016790370079238634	0.09558720105577904	0.01232333709082642	0.08218701497202842	0.09563508403518313	0.0013587911262279112
data/57	10	20	sg	0.0019108579907411531	0.10269847066171013	0.01573162213163867	0.08282394612138419	0.10276025226465274	0.0014536268215922016
data/57	1	20	sg0fd	0.0019339645081732416	0.09608613478232354	0.014372807043939064	0.08072528584107738	0.09613797221122779	0.0014395650426026457
data/57	2	20	sg0fd	0.0017705043228194767	0.09615112458792495	0.012308247830351482	0.08028108393174438	0.09619635316919586	0.001378465112105902
data/57	3	20	sg0fd	0.0019582319448163887	0.0953957621831376	0.014313664473081245	0.07825592120520578	0.0954500416320063	0.0014919128296666383
data/57	4	20	sg0fd	0.0017882680398446447	0.09712948264777693	0.01272938452754728	0.08096743359368998	0.09717586584648304	0.0014097751083943701
data/57	5	20	sg0fd	0.0019431620886044291	0.09834288668485955	0.014570848822397864	0.08105698478336516	0.09839604464118562	0.0013776561820566602
data/57	6	20	sg0fd	0.0019132791033406558	0.09773777220976716	0.014480319964869478	0.08175474922724234	0.09778986671730008	0.0013555930980705831
data/57	7	20	sg0fd	0.00196226693973912	0.10121305436738777	0.015023103171020773	0.08408609078376275	0.10126682627076185	0.001280860395015971
data/57	8	20	sg0fd	0.001812469260915027	0.09591121794109789	0.012879533985685207	0.08346886243141625	0.09595635708509544	0.0012145907299607698
data/57	9	20	sg0fd	0.0017915082234225286	0.09446162135390399	0.012258344024550703	0.0807969391117389	0.09450732499518213	0.0013354784019165354
data/57	10	20	sg0fd	0.002043922524122392	0.10084268290753667	0.01562837030927693	0.08127551997600875	0.10090164931415521	0.0014342154843769897
data/57	1	30	fd	0.0030027756053095955	0.11841857203012007	0.017528832237128998	0.09913278613985212	0.11853397000529908	0.003570959522294372
data/57	2	30	fd	0.0027096912997748015	0.14895062833651562	0.015038483991474753	0.09777605968673124	0.14905399956374715	0.003424460651361724
data/57	3	30	fd	0.0030266154735779033	0.12648580042567684	0.017384673447329933	0.09593882724332346	0.1266057042196457	0.003542492444745579
data/57	4	30	fd	0.002695948042714237	0.14704749828815167	0.01545756688436836	0.09951851049110286	0.14715137298715347	0.003511892497715564
data/57	5	30	fd	0.0031134787323760624	0.11973401377009578	0.018230596255966226	0.09870377150417911	0.11985423899619486	0.003485736215346084
data/57	6	30	fd	0.0030461320715780118	0.13235311080906076	0.01817366998361565	0.0999270282026396	0.1324704099163199	0.003385238864885789
data/57	7	30	fd	0.003265952333985102	0.12037327159273337	0.019438190526848132	0.10407784544233736	0.12049754348234773	0.00326221253820501
data/57	8	30	fd	0.0028430897084933708	0.1268748309205358	0.015904275687690404	0.10371896268083138	0.1269790239314671	0.003117646120374389
data/57	9	30	fd	0.002719683069942403	0.1338442933082365	0.014911312329840633	0.09939056488933155	0.1339473297805529	0.0032900227853642538
data/57	10	30	fd	0.0033568914020467165	0.12027590508003348	0.020023760280192128	0.1000656115344548	0.12040898352230968	0.0035672129465963063
data/57	1	30	sg	0.0026825693513291555	0.11701256697590173	0.0175505085143234	0.10221179212110301	0.11713462992902733	0.0035657675249434247
data/57	2	30	sg	0.002415005044832865	0.14277251531391105	0.015048939111209917	0.10104659308384024	0.14288193401271485	0.0034825060356054732
data/57	3	30	sg	0.0027026430090079023	0.12096658556062229	0.0173982865897186	0.09894826513601969	0.12109342521174823	0.0036425799925482493
data/57	4	30	sg	0.002406412418399083	0.1446286538320426	0.01547606041849973	0.10262401925469194	0.14473855602752708	0.0035545572849464547
data/57	5	30	sg	0.002774332159152857	0.11821112014165043	0.018254928924697357	0.10184603831619611	0.11833836626209152	0.0034809178973585044
data/57	6	30	sg	0.0027140995156862925	0.13096733857670473	0.018202215921165506	0.10303774102207375	0.1310914535443623	0.003439016432168339
data/57	7	30	sg	0.002901353209320318	0.1223033198435708	0.01946850219212591	0.10721631918474706	0.12243489440469027	0.0032964985678432266
data/57	8	30	sg	0.002532879611440561	0.12372038469685537	0.0159207081436293	0.1069055183186188	0.12383071434388407	0.003094107987325714
data/57	9	30	sg	0.002427174736112725	0.1268616369004955	0.014920369989268741	0.10244930028470671	0.12697068711609316	0.0033427777432510288
data/57	10	30	sg	0.0029866825715810234	0.12221595682107421	0.020050781859892532	0.10318506681755317	0.12235676815719829	0.003546020411089739
data/57	1	30	sg0fd	0.002964586105358426	0.1176403965330692	0.01740735345373351	0.09887819026291103	0.1177529167562311	0.003463493913239756
data/57	2	30	sg0fd	0.0026745714814835823	0.14661311468056604	0.014931284043420583	0.0975693001032926	0.14671378338809923	0.003341556759632253
data/57	3	30	sg0fd	0.0029874431087986097	0.12485147393506112	0.017267508646877767	0.09570917227350613	0.12496837863006731	0.003469768227692358
data/57	4	30	sg0fd	0.002661719649254749	0.1448598173488689	0.015350281106424155	0.09926229353827279	0.14496104666297613	0.0034199627411443984
data/57	5	30	sg0fd	0.003071798172151892	0.11866692588036001	0.018099804441179222	0.09842813554407055	0.11878407569878294	0.003379115878059157
data/57	6	30	sg0fd	0.003005349217182333	0.13059429966127403	0.018040935487385355	0.09963729466209124	0.13070861846240026	0.003299830110333865
data/57	7	30	sg0fd	0.0032198991972642293	0.11985443333436796	0.019291606971014435	0.10369269851521415	0.11997548417678906	0.0031731582681720116
data/57	8	30	sg0fd	0.002805490311298068	0.12562102364659972	0.01578841807943419	0.10338931239573379	0.12572249328090487	0.0030132855171959715
data/57	9	30	sg0fd	0.0026849900923974586	0.13094630446411212	0.014808605648588066	0.09909711068204043	0.1310466965326028	0.00321043726417121
data/57	10	30	sg0fd	0.0033105080351742513	0.11974731602676283	0.01987857867917936	0.09976642629585851	0.11987703630763981	0.0034539575761390923
data/57	1	40	fd	0.0032884180723732575	0.12431213325277723	0.01817822748942977	0.09230985035800107	0.12445880727797518	0.0047095628430367555
data/57	2	40	fd	0.0029835052241641586	0.147977278264738	0.01563430264384659	0.09037628349634688	0.14811174177322253	0.004958770604996414
data/57	3	40	fd	0.003326482167848211	0.13673074305920208	0.0180794337934424	0.08815434403831332	0.13688462497067577	0.005250812242813378
data/57	4	40	fd	0.0029802186739059716	0.14906639907011773	0.016041409446496065	0.09288485763796776	0.14919991309638653	0.004881948548481243
data/57	5	40	fd	0.0034366453590460155	0.13163767290470627	0.01900567274080365	0.09247715795536463	0.1317922018080735	0.004595530989434512
data/57	6	40	fd	0.003362955236546283	0.13440107299928436	0.018845691724747655	0.09249102640594742	0.13455156953463562	0.004783855520551431
data/57	7	40	fd	0.0036256458352034596	0.12405633121316552	0.020248915437127472	0.09955831166731002	0.12421672836737001	0.004501843865872615
data/57	8	40	fd	0.0031198506539845366	0.12117833321262193	0.01657936448351814	0.09811099372165763	0.12131391025321275	0.00436329995749541
data/57	9	40	fd	0.003002954956916406	0.13979979137371806	0.01554316491926186	0.09403213225933357	0.13993319994916492	0.004741881595832592
data/57	10	40	fd	0.003711624267382863	0.12423361849756619	0.020820354188511483	0.09357148209610906	0.12440354799990257	0.004983772028860624
data/57	1	40	sg	0.0028684054434874665	0.11833422215410708	0.018169782442188944	0.1004930613408231	0.11849122276118806	0.004892538939789608
data/57	2	40	sg	0.0025910360844475402	0.13587245203724374	0.015615215480905912	0.09907292478630592	0.13601680747495773	0.004830860357244636
data/57	3	40	sg	0.0028972787554145344	0.13238153417290693	0.018065939162666734	0.0964255092048979	0.1325450332110809	0.005187301635240293
data/57	4	40	sg	0.002586403569621557	0.14237213296977858	0.01602863457047593	0.10122788272839378	0.1425151372648828	0.004757991490001281
data/57	5	40	sg	0.00298462233423574	0.12805663798642308	0.018993568738496752	0.10066393230869364	0.12822218680352526	0.004790397079746487
data/57	6	40	sg	0.0029210752112994337	0.13255837883480023	0.01883952099759475	0.10129675484274753	0.13271922823828491	0.004666644590604561
data/57	7	40	sg	0.003141834064828976	0.1234407114708616	0.020247668595343535	0.1079059403699709	0.12361229362983074	0.004405944811574693
data/57	8	40	sg	0.0027152958143019535	0.11649755722677689	0.016569892486806237	0.10659131192653787	0.11664256292280528	0.004487226140532086
data/57	9	40	sg	0.0026095264043579577	0.1345568635241158	0.01552064157653448	0.10217871405500746	0.1346996523015485	0.004641425740904605
data/57	10	40	sg	0.0032245106391544853	0.12392540294044647	0.02081396729521735	0.10184900185011976	0.12410693005628937	0.0050592010789995145
data/57	1	40	sg0fd	0.003221659539265207	0.1213583542827615	0.01798909313185851	0.0942479769825376	0.12149901212351909	0.004568010346442206
data/57	2	40	sg0fd	0.0029194774920262294	0.14284377058683387	0.015479725035022065	0.0926077211839888	0.1429725900530793	0.004656566973066645
data/57	3	40	sg0fd	0.003257928053556565	0.13052487435703272	0.01791098757092235	0.09020135779204441	0.1306718691379861	0.004977545530676966
data/57	4	40	sg0fd	0.002914533051696144	0.1454639928653223	0.01587620417805765	0.0948421636295166	0.14559193846312216	0.004585274147981925
data/57	5	40	sg0fd	0.0033638814780108154	0.12901604907995332	0.01879455910483091	0.09432304373743976	0.12916402786559758	0.004460998663126746
data/57	6	40	sg0fd	0.0032912085071941585	0.13355573197865966	0.0186489216681026	0.09474612918711474	0.13369982973213815	0.004491902298765372
data/57	7	40	sg0fd	0.0035476639078044435	0.12240153166790751	0.020030382907146045	0.1014587530803958	0.12255494562631494	0.004227390795784941
data/57	8	40	sg0fd	0.003055834451942257	0.11995558629771415	0.01640017379624007	0.10008882827922015	0.12008516458074406	0.00420403910873039
data/57	9	40	sg0fd	0.002939048301266282	0.1379092464541149	0.015381803301242428	0.09591865491791207	0.13803710250478812	0.004467798039095835
data/57	10	40	sg0fd	0.0036344583107526226	0.12266611671535993	0.020601970394047618	0.0955137261084461	0.12282898450720568	0.004779596801278082
data/57	1	50	fd	0.0034345044595362455	0.13962896368753208	0.018417872188539117	0.07457731069953312	0.13979538011958945	0.005121094664654368
data/57	2	50	fd	0.0031492032576937398	0.1888151265699563	0.015862111035613365	0.07008065258939555	0.18896098498390937	0.005519281235354367
data/57	3	50	fd	0.003470754344352587	0.15939282702846824	0.018218541300560307	0.07218644160556878	0.15955853670197345	0.005814072248644709
data/57	4	50	fd	0.0031415848774460032	0.18163681036895743	0.016335595076402233	0.07558428719539102	0.18178355253760262	0.0057753062388742156
data/57	5	50	fd	0.0035794722098249953	0.1349288875701563	0.01923950429104122	0.07550526481491189	0.1351048540308031	0.005109576364859116
data/57	6	50	fd	0.0035164863492407193	0.14288658843938504	0.019105568728230857	0.07160627371269668	0.14305901616958844	0.005706837880865717
data/57	7	50	fd	0.003795527738510896	0.1388072750681368	0.02050890622565435	0.07881931623516152	0.13899092478394123	0.005418719593458096
data/57	8	50	fd	0.0032551690317246156	0.1467128719494617	0.01678887519201582	0.0758002531243859	0.14685838707239704	0.00474996978423704
data/57	9	50	fd	0.0031302712123752003	0.15517887175004247	0.015749680324463073	0.07398312805627186	0.15532012839109732	0.005220823535926853
data/57	10	50	fd	0.003855887087537235	0.13108354875004846	0.02109906478079467	0.07612260581733603	0.131267694661151	0.005175396110638031
data/57	1	50	sg	0.0029314867022103286	0.11926426875720875	0.01838542146381244	0.09012453922214203	0.1194372832473553	0.005115612992478028
data/57	2	50	sg	0.002651024583144216	0.16423720070474132	0.01580946016054717	0.08606567346372633	0.16439765508919565	0.005709408510324866
data/57	3	50	sg	0.002961804217897636	0.12814858302367751	0.01818056183032844	0.08616107940032298	0.1283315785116674	0.005922395567244508
data/57	4	50	sg	0.0026505467337589062	0.16589327076768992	0.01627993085781168	0.09098635429825667	0.16605166610349645	0.005632835230446397
data/57	5	50	sg	0.0030502810233732497	0.1278222696931623	0.019206930114224464	0.09083382875441363	0.12800499659985984	0.004973921856989142
data/57	6	50	sg	0.0029896324281480893	0.13359912578152883	0.01906941096944251	0.08920646220292607	0.13377773043259344	0.00555544849531119
data/57	7	50	sg	0.0032104090300322007	0.12580873016496438	0.02047328567471339	0.09655782208882266	0.12600053464210378	0.005259376827348028
data/57	8	50	sg	0.002774667898237908	0.12329680251903476	0.01675355286050993	0.09458029248232892	0.12345876579238314	0.004809286789837579
data/57	9	50	sg	0.002664465092635166	0.14087361638518242	0.01570832974195851	0.09103093790242155	0.14103087113126384	0.00540999711022108
data/57	10	50	sg	0.0032868499866071906	0.12566677779303453	0.021068052618818955	0.09171658397143537	0.12586642998029854	0.005528312389837646
data/57	1	50	sg0fd	0.0033295064979140753	0.1292849088789007	0.01818205844394737	0.08083853517127707	0.12943878110327595	0.004691703803454059
data/57	2	50	sg0fd	0.0030322619447367594	0.1577535962314404	0.015635827787909343	0.07577478739667969	0.15789003136140264	0.005307078207059423
data/57	3	50	sg0fd	0.003363715992211552	0.1278748139836656	0.018011658787259174	0.0769352461942011	0.1280342456539442	0.005530288109638219
data/57	4	50	sg0fd	0.0030308735180250095	0.1660926097563532	0.01608146518962377	0.081591488492782	0.16623017365087492	0.0053472527166432415
data/57	5	50	sg0fd	0.0034717634256444313	0.12957495699149382	0.019004087040072302	0.08151968176224073	0.12973761579974435	0.004685155905720542
data/57	6	50	sg0fd	0.0034046470381863523	0.13636690846393978	0.01885557399702493	0.07913120794016036	0.13652504759134756	0.00526863619247382
data/57	7	50	sg0fd	0.0036669169803365434	0.12966607442876643	0.020243134244665596	0.08644263267778682	0.12983513127814594	0.004969465518771578
data/57	8	50	sg0fd	0.0031543345645735367	0.14098279787150814	0.016575652963434925	0.08433277945655808	0.14112192420858538	0.004266654961715036
data/57	9	50	sg0fd	0.00303503768300778	0.15017570291922294	0.015536754077494995	0.08146431285691845	0.15031013085154873	0.005031647620207846
data/57	10	50	sg0fd	0.003739984746547783	0.12711770952650706	0.020827660864595265	0.08231169083781421	0.1272927545918705	0.005044502970930339
data/57	1	100	fd	0.00367160549469587	0.31208508409449376	0.018299508786447354	0.08390632188935887	0.31226469730687156	0.004897003023351397
data/57	2	100	fd	0.003741152413577587	0.3083633101094506	0.016420822304589706	0.10700471498926187	0.30854932116575595	0.005186458386027919
data/57	3	100	fd	0.0038909279638904694	0.2305172787951574	0.018057806754781722	0.11222298845060986	0.23076875516307116	0.005381627403004823
data/57	4	100	fd	0.0034853031051264582	0.24122016305502925	0.016383684641675413	0.0987243003639944	0.24140457911548696	0.005241459444092569
data/57	5	100	fd	0.003968375671400078	0.22219739887388892	0.019165628505692006	0.08816569086168811	0.22240537371760324	0.0055070392148431156
data/57	6	100	fd	0.003911920277440882	0.22016598913339827	0.018969790984851163	0.09053248853051206	0.22036100910448722	0.0053267116236243315
data/57	7	100	fd	0.004148209990615665	0.19618483933512865	0.020412594514946796	0.0921100888521344	0.1963665787395536	0.004762709051806253
data/57	8	100	fd	0.003532023674330165	0.2923110933102307	0.016904516464768933	0.086887260657097	0.2924653853957894	0.004484497385160484
data/57	9	100	fd	0.003415874710215783	0.23844048691891148	0.015914129000022807	0.08628235300403744	0.2385976704124736	0.005024915541621861
data/57	10	100	fd	0.004236123330075112	0.20637802183863288	0.02090945674734189	0.093499609480447	0.206638583857485	0.00560456671702919
data/57	1	100	sg	0.002959177659907554	0.12662927447087655	0.018306042204130936	0.08573542564444653	0.12680756826199158	0.005457076004122788
data/57	2	100	sg	0.002704701809435195	0.20678390130630359	0.0159019007611315	0.09012090119495716	0.20694152704265315	0.005541318252443863
data/57	3	100	sg	0.003004350382180659	0.1620792543094275	0.018045096113478664	0.09259918053006636	0.1622787001261327	0.006008502896027216
data/57	4	100	sg	0.0026822614176217406	0.18632765943578536	0.01632022755363147	0.08972104627589723	0.1864964501800149	0.005939928975636965
data/57	5	100	sg	0.0030949256779174935	0.14898013152628253	0.019119959975410505	0.08653656406766887	0.14916956928578712	0.005370438098077494
data/57	6	100	sg	0.0030345200030181332	0.1465852817264638	0.01901890782390493	0.08435128119471035	0.14677617584450392	0.005992529992700387
data/57	7	100	sg	0.003269051452339904	0.12384472858702261	0.020441339109488157	0.09166877891678901	0.12405273044863968	0.005765204955197119
data/57	8	100	sg	0.0028203404023074406	0.11983180310479442	0.016699348612179064	0.08804157113917799	0.11999410107384122	0.0053673524739414075
data/57	9	100	sg	0.0026850761826567398	0.1416796555611011	0.015636917006607978	0.08661588650439192	0.14182712771971745	0.005198857441176146
data/57	10	100	sg	0.003333297113851938	0.13064835741999428	0.02100063773593787	0.08704726060020153	0.13085477527607514	0.0053102659320197285
data/57	1	100	sg0fd	0.0033970929575572292	0.14429730918412723	0.01817511688399283	0.07758779363904267	0.1444627652077295	0.005187844947616973
data/57	2	100	sg0fd	0.0031671847313718667	0.21057235472380875	0.01562722759179189	0.07518416695091736	0.21074739437233372	0.004909159094905835
data/57	3	100	sg0fd	0.00345210319721149	0.1491307659661026	0.017974385675380303	0.07914713116662286	0.149287175492908	0.005625911462645251
data/57	4	100	sg0fd	0.003107024170431991	0.21197477807951376	0.016136915271227598	0.07769606328066665	0.21213237634336474	0.0057974547170921535
data/57	5	100	sg0fd	0.0035730175897247542	0.14152252587373043	0.019000261483842092	0.07834653676404892	0.14169658064677884	0.005114578255247421
data/57	6	100	sg0fd	0.0035023857424438727	0.1602519398567298	0.018876116872478744	0.0735218455509864	0.16043439609204452	0.005756339758205143
data/57	7	100	sg0fd	0.0037946624534526342	0.14274842121369288	0.02026410789169573	0.08164026237298859	0.14293605362666473	0.005473389758287105
data/57	8	100	sg0fd	0.0032749439403168866	0.14624167251089273	0.01656267151576015	0.08003645046943789	0.1463945648122775	0.005108924811475556
data/57	9	100	sg0fd	0.003103390467590662	0.1575087734009355	0.015480709072690857	0.07618656779902562	0.1576669214188514	0.00472681486747965
data/57	10	100	sg0fd	0.0038343706264922835	0.1347137085194508	0.02086931764019979	0.07669779159497735	0.13489162711253846	0.004856266599277946
data/57	1	150	fd	0.003910320407499126	0.5655924580033553	0.018518905640582166	0.11440504937567285	0.5658377133626213	0.005855656469463631
data/57	2	150	fd	0.004146445286432411	0.32176500972806116	0.016880046872320736	0.12033047989343161	0.32206571749329427	0.005291026178710955
data/57	3	150	fd	0.004201427643127078	0.6476620344486664	0.01821640061216683	0.1331336963756391	0.6479054436287109	0.0061910952395419685
data/57	4	150	fd	0.003798617447717027	0.309112581280949	0.016456246387307093	0.1193405931033432	0.30928272679179153	0.005257872175264508
data/57	5	150	fd	0.0043222851327310696	0.3091679174249834	0.019356998693906183	0.12231087186918102	0.3094368568731264	0.005746090458657141
data/57	6	150	fd	0.004298589172950985	0.42622920302948447	0.01915767406146944	0.1409184550469946	0.4265495603203657	0.004167204117609741
data/57	7	150	fd	0.004573871941075148	0.21930270327985257	0.020560992008666616	0.13361121251095345	0.21952725797050301	0.004469289820287391
data/57	8	150	fd	0.004034501841413844	0.4004068945456091	0.017303201101685463	0.130385966145928	0.40056553195548245	0.005067577249395869
data/57	9	150	fd	0.0038582281356231507	0.39515880457076036	0.016269455112288837	0.11027358454231029	0.39535871968540903	0.005652806306286088
data/57	10	150	fd	0.004547659733016769	0.38670284272103017	0.021067427696882596	0.12131689513491613	0.38703715614208634	0.005826598802104568
data/57	1	150	sg	0.002956601753375746	0.13068238537096405	0.01831433816393097	0.08668002144510721	0.13086303023183013	0.005569866469850135
data/57	2	150	sg	0.002705392486403697	0.2351456056654463	0.015912855261487356	0.09096375526539467	0.23530085747662335	0.0052035364478081065
data/57	3	150	sg	0.003001361119180518	0.1912805929622236	0.01803532255079807	0.09358467468443206	0.19147918873628547	0.005814807126265048
data/57	4	150	sg	0.002680492327758989	0.18083855305257415	0.016347266741474447	0.09090365368911511	0.18100883726349629	0.005892141154678718
data/57	5	150	sg	0.003094006452126314	0.15562379206088006	0.019133047185473314	0.087151287690509	0.15581406290504476	0.005465155002963141
data/57	6	150	sg	0.003030761714292833	0.15045220704589696	0.019040572931715207	0.08583011697257799	0.15064335808669227	0.0059159708997769175
data/57	7	150	sg	0.0032663751619485693	0.12693702665863835	0.020472475271961745	0.09258018140391014	0.1271437242839366	0.005746612733801262
data/57	8	150	sg	0.0028230606017765796	0.12697112801876909	0.01672518547890927	0.08768583413943601	0.1271280526808649	0.0055326922672376405
data/57	9	150	sg	0.002687775067876433	0.1337689918076649	0.015640776746019647	0.08714892577000168	0.13391428779860248	0.004908091435552184
data/57	10	150	sg	0.0033308474122901483	0.13491966689229531	0.021006696694464488	0.08796583574858476	0.13512853698347743	0.005022955439054709
data/57	1	150	sg0fd	0.0033979442099845727	0.15868140467431666	0.018209350958906585	0.0837905807378427	0.15884049346510962	0.005454137331667295
data/57	2	150	sg0fd	0.0031978189036119932	0.2387979146614957	0.015680685714729085	0.08053075166552952	0.2390123991031699	0.004186277063730059
data/57	3	150	sg0fd	0.0034589043915870163	0.16040216815812877	0.018005661026192346	0.0828967334260166	0.16055180160469446	0.00528804666482027
data/57	4	150	sg0fd	0.0031176500149924526	0.20799661764132873	0.016163099533891764	0.0822886675126589	0.20816725701184147	0.0057754310207178035
data/57	5	150	sg0fd	0.0035875407385334013	0.13354622446507347	0.01903604129180492	0.08405248304897675	0.133714211567239	0.005384899888333306
data/57	6	150	sg0fd	0.0035083740807335968	0.15622909881540872	0.018912277451710844	0.08205796140272964	0.1564143202090463	0.005571524777746025
data/57	7	150	sg0fd	0.003812574366233175	0.1993127520082665	0.020313252014299694	0.08953060135925188	0.19950347929382586	0.005592212256464842
data/57	8	150	sg0fd	0.0033190371174726084	0.1757493505959288	0.01662654592845743	0.08966005547185803	0.17592874951035609	0.005524345932065845
data/57	9	150	sg0fd	0.0031362960531697882	0.17298854043369055	0.015511269398611449	0.08155848089490891	0.1731932597067988	0.004520168303488237
data/57	10	150	sg0fd	0.003838875600247446	0.15211207245478905	0.020911009888820765	0.08498663880894997	0.1522969209933209	0.004804723697145404
data/58	1	20	fd	0.001967001240937941	0.09671595058013233	0.014770585404779952	0.07761258871194539	0.0967740987584077	0.0015507632480997052
data/58	2	20	fd	0.002024234061952433	0.09478331157371901	0.01578609506794259	0.07950812227660105	0.09484390916219732	0.0015847441891516378
data/58	3	20	fd	0.0016837179902535703	0.09210987815773497	0.0130060826718086	0.08022870017841309	0.0921549907245053	0.0014218961501027414
data/58	4	20	fd	0.0016265062283555107	0.09259644280657733	0.012266476609141829	0.07980970384994338	0.09263875306807695	0.0013259641353095312
data/58	5	20	fd	0.0017416024691516944	0.09791728169570826	0.012468426238563146	0.07964811895977411	0.09796401711883541	0.0012722295402550245
data/58	6	20	fd	0.0017292247262271432	0.08936672851708027	0.013417357192041245	0.07996833921449771	0.08941421578788038	0.0014295050404705147
data/58	7	20	fd	0.001629065394490125	0.08976479020061631	0.012486219548625334	0.08096741569424871	0.08980797888548618	0.0013694041635844492
data/58	8	20	fd	0.0018055335751790047	0.09828220726263469	0.0137677310066235	0.08279864144423638	0.09833141838102329	0.001255333822441391
data/58	1	20	sg	0.001843041964136692	0.09704089925178887	0.014796660851165102	0.07908988680218619	0.09710107832439376	0.001560699105443133
data/58	2	20	sg	0.001897380408236749	0.09517660734117243	0.015815861457425924	0.08101510725868608	0.09523931961072506	0.001598034960349805
data/58	3	20	sg	0.0015764345074628712	0.09320871056335317	0.013029699739294997	0.08182352607046664	0.0932554536374465	0.0014358731796597617
data/58	4	20	sg	0.0015224453566968553	0.09361392982578128	0.012287749859079801	0.081391995133024	0.09365777606638055	0.0013342508262701735
data/58	5	20	sg	0.0016300254716751506	0.0987428793172727	0.01248991645919846	0.08115631852076757	0.09879129955227718	0.0012888864251280057
data/58	6	20	sg	0.0016209782774205784	0.08991218684887982	0.013441083665890275	0.08150210528393205	0.08996135086224538	0.0014431662354025872
data/58	7	20	sg	0.0015270168383604088	0.09042612031975159	0.012508572928272163	0.08247203870554666	0.09047085152953001	0.0013733685846912967
data/58	8	20	sg	0.0016916188823785257	0.0988735058638526	0.01379384049212156	0.08430182920811494	0.09892445988636837	0.0012687669656800452
data/58	1	20	sg0fd	0.0019578196479198987	0.09650181988386695	0.014732440430519626	0.07751987104137235	0.09655945684112523	0.001535804168139878
data/58	2	20	sg0fd	0.002014830149050977	0.09456556658083799	0.015745909180940012	0.07941632119073531	0.09462564024860891	0.0015701211453375856
data/58	3	20	sg0fd	0.0016760159501357428	0.09204496234271634	0.012976876089979624	0.08015269979916453	0.09208968715968295	0.0014055193192856438
data/58	4	20	sg0fd	0.001619009784579958	0.09251289311455405	0.012239127258610372	0.07972838295581858	0.09255483607870169	0.001310791448864947
data/58	5	20	sg0fd	0.001733359007241286	0.09779400835682163	0.012437190143572883	0.07954727962898987	0.09784033338661026	0.0012617400289364506
data/58	6	20	sg0fd	0.0017213964829389476	0.08920307675455114	0.013383014913431779	0.07987774388553655	0.08925015225474396	0.001416469108174881
data/58	7	20	sg0fd	0.00162179996752082	0.08962038132025019	0.012456933551338076	0.08086971911614857	0.08966320085466724	0.0013551629685236103
data/58	8	20	sg0fd	0.001797125111491148	0.0981045688012303	0.013733967933284416	0.08269285465422199	0.09815335693192703	0.0012425827399758275
data/58	1	30	fd	0.0029312750604136755	0.13197136614338903	0.017986024050395108	0.08867604476758317	0.1320966474115172	0.003666898990240294
data/58	2	30	fd	0.0030066996001102985	0.13566684274729882	0.019172462789528808	0.09015975251396904	0.1357964518808417	0.003725294761263975
data/58	3	30	fd	0.0024682938433014685	0.13547477689024298	0.01564483213678745	0.09198773766353165	0.13557221342862197	0.003587904272549656
data/58	4	30	fd	0.0024128770108807237	0.1380998082924858	0.014799198906172265	0.09326204027842643	0.1381916750500737	0.0033236097829692367
data/58	5	30	fd	0.002625399513938131	0.1299721197544254	0.015183141614781893	0.09531621680171055	0.13007377431461367	0.0031478137904940805
data/58	6	30	fd	0.0025670043144999616	0.12116657898684452	0.01629976051220144	0.09181247415785913	0.12126838670015032	0.003467649627709517
data/58	7	30	fd	0.0023755741914773905	0.11878539999895395	0.01487269043822891	0.09478942541967415	0.11887713709066777	0.003254880797809875
data/58	8	30	fd	0.002692393358306204	0.13178065499762248	0.01645382967161689	0.09751432030094181	0.13188529325505788	0.0031086227313537364
data/58	1	30	sg	0.0026136363632903383	0.13788152245236307	0.018003285731900975	0.09160662523647911	0.13801334513111457	0.0036450820230094555
data/58	2	30	sg	0.002680394072393956	0.14067787144941002	0.019196179111628478	0.09306800518953652	0.140814699214343	0.003730597330891469
data/58	3	30	sg	0.0021969163784534254	0.13821516298735445	0.015666074406561627	0.09497217310655401	0.13831838809725772	0.0035759068898152226
data/58	4	30	sg	0.002144963472430461	0.14132437949857932	0.014816245039792675	0.09621832923692293	0.1414217010061346	0.0033245045757862705
data/58	5	30	sg	0.0023382115164711065	0.1327744268361814	0.015193633475937383	0.09815334706696222	0.13288193557443442	0.0031650130117719046
data/58	6	30	sg	0.0022887937753934347	0.12434487387530539	0.016320222747905896	0.09486651963493126	0.12445266793874865	0.0034196884616283663
data/58	7	30	sg	0.0021221228462931876	0.11993152926670127	0.014890781974195848	0.09763380813079557	0.12002867491572808	0.003314124373803027
data/58	8	30	sg	0.002399672915237461	0.1351436738050499	0.016471195027409364	0.10026643599183982	0.13525432427083944	0.0031024978654463574
data/58	1	30	sg0fd	0.0028914228042509356	0.13119885690897534	0.01786337975812592	0.0883505262029399	0.13132112140950641	0.0035240262191315133
data/58	2	30	sg0fd	0.0029648150851894852	0.13434485193475065	0.019039483987091488	0.08977330752935589	0.1344714026147172	0.0035836150893025346
data/58	3	30	sg0fd	0.002433984594336952	0.13483433048338797	0.01553830597990797	0.09157043016687287	0.13492929670971535	0.0034723340017473758
data/58	4	30	sg0fd	0.002378613649698509	0.13733783550579695	0.014700570490659582	0.09280518966189587	0.13742740047269028	0.003222854761122827
data/58	5	30	sg0fd	0.002589416329314443	0.1298285542744268	0.015070361401085718	0.09482088822256332	0.12992760872258394	0.003062467540698952
data/58	6	30	sg0fd	0.0025318049193830613	0.1209291317949751	0.016196850419250706	0.09144989125127874	0.12102839784194268	0.0033430980828882293
data/58	7	30	sg0fd	0.0023443967313377875	0.11858347813480441	0.014779396770626715	0.09433635994507067	0.11867287367650504	0.003179685462286026
data/58	8	30	sg0fd	0.0026551585222745165	0.1310698151009514	0.01634966103861369	0.09696237628040584	0.13117187366916613	0.003011960324725917
data/58	1	40	fd	0.0032570276138787213	0.13633923145665028	0.018795463955314697	0.08882890641903168	0.1365067416858176	0.005236018139725799
data/58	2	40	fd	0.0033689273610722982	0.13893009222792832	0.02000351350906578	0.09367469066632626	0.13910098585280714	0.005608857092504033
data/58	3	40	fd	0.0027559721614754504	0.1623917160902398	0.01619570729376214	0.09647586006878628	0.16252020427075056	0.005194744852655424
data/58	4	40	fd	0.0026895153368718693	0.1424716641693498	0.015300369894036563	0.09756637130579271	0.14259249180744235	0.004857156639297571
data/58	5	40	fd	0.0029171299688371638	0.12753890456042222	0.015921565781484227	0.10131331900471757	0.1276727298535404	0.004655802730052917
data/58	6	40	fd	0.0028484480965975446	0.12275161244387814	0.016878507737205523	0.09486790359381535	0.12288572161602324	0.00480987731950153
data/58	7	40	fd	0.0026169953958228177	0.12635246139414347	0.015366755593551305	0.09937047306482728	0.12647342124334093	0.0049204575979995896
data/58	8	40	fd	0.0030090954454202513	0.12943833476142003	0.0171848370076703	0.10357111787917103	0.1295750802195114	0.004586776665417649
data/58	1	40	sg	0.0028264830883103576	0.1384768531049355	0.018800941896546675	0.09513153330776253	0.13865240178898167	0.005515137350578785
data/58	2	40	sg	0.0029229662319988996	0.14287005673921008	0.020024149446293996	0.09875791683336889	0.14305191431405553	0.005704275022045741
data/58	3	40	sg	0.002385349189443135	0.12583726783938579	0.0162135309244909	0.10165257027636929	0.12597738820261783	0.004951632256462223
data/58	4	40	sg	0.002328247358413757	0.14634381238278732	0.01531607407745824	0.10281827579386661	0.14647358383043405	0.004656834418779099
data/58	5	40	sg	0.0025301418657831397	0.1294529412908727	0.01592376754648341	0.10637220527311918	0.12959776886034494	0.004592982558758834
data/58	6	40	sg	0.0024752345247857615	0.12451160392492354	0.016894778037040863	0.10032631704412649	0.12465341265222576	0.00505147052566234
data/58	7	40	sg	0.0022786171615666764	0.1215987530937194	0.015380949522904714	0.10442973727335997	0.12172849373977619	0.004922946452875218
data/58	8	40	sg	0.0026074049198623627	0.13441466809343933	0.017198592690770325	0.10861396679392794	0.134561190725917	0.004416062884270131
data/58	1	40	sg0fd	0.0031833282858511765	0.13529605849432227	0.01862030093170015	0.08972412987826665	0.1354546251898484	0.0050833446263106
data/58	2	40	sg0fd	0.0032946195560573897	0.13866497685535492	0.019822540708508682	0.09370582302145783	0.13882771733858504	0.005333838129722605
data/58	3	40	sg0fd	0.0026927896856352843	0.22037426333417737	0.016058686065419294	0.09639366700771677	0.22049829470168933	0.00475257049533542
data/58	4	40	sg0fd	0.0026279555463591983	0.14233119544326098	0.015167721422384962	0.09757551298185287	0.14244631507241717	0.004465199019959564
data/58	5	40	sg0fd	0.0028514519904835494	0.1263359643790329	0.015752446323649628	0.10125662530712565	0.12646409203837125	0.004361512683141266
data/58	6	40	sg0fd	0.0027858773909439356	0.12089496667497285	0.01674448814097371	0.0950935304484217	0.12102163156502677	0.004657796886804467
data/58	7	40	sg0fd	0.002560587617948063	0.11971308893726458	0.01523562375034405	0.09926665302394298	0.11982847946157305	0.004635755735053162
data/58	8	40	sg0fd	0.0029392528219783945	0.12955503738940588	0.017029869280395647	0.10341277355871843	0.12968513820422609	0.004221275363015187
data/58	1	50	fd	0.0035599330560039132	0.15844153376033027	0.018967133545973684	0.08159332774310515	0.15871795650561046	0.007431937414910642
data/58	2	50	fd	0.0036023091295195246	0.19755291297190045	0.02005219078660329	0.09361258861373394	0.1977876254131874	0.006781076124375163
data/58	3	50	fd	0.0029620845391627325	0.21078570841894204	0.016314057342875332	0.09559568824166047	0.2109439537972399	0.00718006552817415
data/58	4	50	fd	0.002921253634653837	0.1521288994088134	0.015386136289278757	0.09651242872858745	0.15224836335968603	0.006409023370124896
data/58	5	50	fd	0.003173062866836998	0.16553493976145092	0.01615098891134933	0.09964993662418757	0.1656840427394288	0.005662206843180276
data/58	6	50	fd	0.0030737128614186874	0.15774709877073545	0.016951066453048592	0.09460439137564	0.15791125124513433	0.006806624255373764
data/58	7	50	fd	0.0028666412538182477	0.17388096376216636	0.015479069785230901	0.10424340785915284	0.1740318723297336	0.006138489319802002
data/58	8	50	fd	0.003296440756140063	0.1620959259094539	0.017276690675747906	0.10548609174055176	0.16225097690141127	0.006019506343710949
data/58	1	50	sg	0.0029301588689443496	0.15060039493233338	0.018962439932824482	0.09079424475255943	0.1508040735857017	0.006677082472233878
data/58	2	50	sg	0.003000648831806809	0.14702433677589788	0.020072182318182256	0.09884719055742791	0.14723287839389362	0.0067227397402378495
data/58	3	50	sg	0.0024598207988370006	0.13850238835581516	0.016335073914815017	0.1019493824229306	0.1386606105645522	0.006796620802061763
data/58	4	50	sg	0.002414421568894117	0.1559241080772835	0.015383836664827528	0.10267018834893164	0.15607546186870022	0.006268369760404115
data/58	5	50	sg	0.002627106770346938	0.14195486049107436	0.01612563748679411	0.10640840793374093	0.14212518296451856	0.005664530749783979
data/58	6	50	sg	0.0025538431902634782	0.13904953682615032	0.016972199862431096	0.09974315502884655	0.13921713164981903	0.006272196090451888
data/58	7	50	sg	0.002358610895301227	0.15534134294341997	0.015480509441610758	0.10749965131033609	0.1554926606851214	0.005988009059603575
data/58	8	50	sg	0.002710055468798698	0.14501771021374688	0.01726542696423579	0.10988208814861095	0.14519137880510793	0.005934645787670276
data/58	1	50	sg0fd	0.0033688744175742386	0.14391187410113784	0.018736516967353987	0.0823980478994367	0.14407679638315612	0.006247234935450451
data/58	2	50	sg0fd	0.0034312897128362017	0.13909079501268318	0.01984256818006795	0.0914006673970449	0.1392661373615498	0.005749239751858242
data/58	3	50	sg0fd	0.0028203025794634024	0.138043271021434	0.016140479431713966	0.09414972263698086	0.13817867275914003	0.006247178102686755
data/58	4	50	sg0fd	0.002773752025029851	0.14800304124192995	0.015203363732330126	0.09468235403180127	0.14813582148316026	0.005717690257271795
data/58	5	50	sg0fd	0.0030188226593870515	0.1430185380766702	0.015905230269258323	0.09847331283358104	0.1431706249760506	0.0049173974759426555
data/58	6	50	sg0fd	0.0029246903231969954	0.13378179287551314	0.016784984292293036	0.09231264578995473	0.1339160681111702	0.005838318228081527
data/58	7	50	sg0fd	0.002706578809948743	0.1631249527460846	0.015296195668830087	0.10002031063688797	0.16326518904700313	0.005199937185827424
data/58	8	50	sg0fd	0.0031168107271841157	0.13816557895618944	0.017062736430398934	0.10207264715798416	0.13830977803004477	0.0053847452926768
data/58	1	100	fd	0.004716305598246084	0.2375324415415691	0.01919928488526181	0.1074821247260042	0.23782670749960735	0.008981548931087503
data/58	2	100	fd	0.0048200986411143665	0.3366400305094221	0.020172254110594205	0.12151703706092508	0.3370028771491693	0.011964470409795683
data/58	3	100	fd	0.004180911699542484	0.3579043333025975	0.01667641183946428	0.13532673536274833	0.35810185673004774	0.007982847992065105
data/58	4	100	fd	0.003976514281226567	0.3075831587392511	0.015753824785476232	0.13123365080180402	0.30777835754871324	0.00744043277488881
data/58	5	100	fd	0.004089113155906085	0.28504957942547837	0.01650740865380909	0.1351486370787816	0.28534445676323905	0.009199241571293005
data/58	6	100	fd	0.004070832434810675	0.20683483108073847	0.016873094487505215	0.12330955733239972	0.20703358848486247	0.009082329532695048
data/58	7	100	fd	0.003965951418308625	0.2956672870500968	0.01586556478397244	0.13576057433804445	0.2958939399742946	0.010881152713225293
data/58	8	100	fd	0.004437025172711443	0.25333664672657036	0.017587972801526734	0.13926996777941245	0.25356414990391807	0.008033693478907198
data/58	1	100	sg	0.0030844156852515535	0.1981661624845099	0.018915008929798083	0.10086276534418281	0.1984382886254761	0.009791022170957047
data/58	2	100	sg	0.0031585030075578966	0.21722215108479917	0.019913264204323117	0.1157528309737295	0.21748816190298392	0.008836062163569592
data/58	3	100	sg	0.0025957556375259035	0.22825595994269904	0.01639924579272833	0.12203025569436152	0.2284768994349692	0.009655098285099459
data/58	4	100	sg	0.002525522923874249	0.2166201692096719	0.015540951650924456	0.1209201928626117	0.21684865249748478	0.008444516671361466
data/58	5	100	sg	0.0027194232580170113	0.22288383619961302	0.016195201964674374	0.1173017359966491	0.22309509751600912	0.007358150729059439
data/58	6	100	sg	0.0026614630126418374	0.18784920515569128	0.016811769559208083	0.1156922168755036	0.18804662953154858	0.008851970346861958
data/58	7	100	sg	0.0024866409911543565	0.23099635126170648	0.015646976985458364	0.13040173918477924	0.23122046360366869	0.00817044586411679
data/58	8	100	sg	0.0028503107097057803	0.1900993572446697	0.01723346306578893	0.12924695489059734	0.19030800656146654	0.007930927588584047
data/58	1	100	sg0fd	0.003718676694231063	0.17328818564400436	0.018589750039164344	0.08533875952358592	0.17346453901644182	0.008116136349868536
data/58	2	100	sg0fd	0.0037640098618787446	0.1597949835964503	0.019602947096765234	0.09876074534513957	0.15995751053527962	0.0073451037271663544
data/58	3	100	sg0fd	0.0031136656451284566	0.18449019409007741	0.015965257239326618	0.10160454085801693	0.18462127883013954	0.00779232406843121
data/58	4	100	sg0fd	0.0030131905126656987	0.28801457447094714	0.015150661522736694	0.10242104723850967	0.288338081601659	0.006923210927617539
data/58	5	100	sg0fd	0.003246226226270191	0.21766003368489886	0.015844008306744855	0.10272091503911979	0.21782264490254205	0.006071488045600436
data/58	6	100	sg0fd	0.003152904128915369	0.16858483896014492	0.016570960085009703	0.09890593648503393	0.16871774367214384	0.007268902473483977
data/58	7	100	sg0fd	0.003019709249851667	0.1826622473228719	0.015259610296578064	0.11191246405644281	0.1827894817013183	0.006556972507693424
data/58	8	100	sg0fd	0.003413998319047823	0.20675868016407192	0.01693432101983004	0.11148194079382183	0.20691115303904345	0.006496769402724661
data/58	1	150	fd	0.005057442988230247	0.21945677023250593	0.01924109010178422	0.10371542190029429	0.219620588177829	0.007706093194503529
data/58	2	150	fd	0.005221320903928395	0.28418130732921193	0.020277507190594447	0.12546528266591392	0.2845562226689325	0.012500274711382497
data/58	3	150	fd	0.004539224450406368	0.31995528935116047	0.016922696325249117	0.12725999168738866	0.3201304124433057	0.007446209187452566
data/58	4	150	fd	0.004332157620230351	0.31570366946578476	0.015755202093610608	0.1346577617147044	0.31596698027937087	0.009717657418361456
data/58	5	150	fd	0.0044413673415538485	0.310220528308821	0.016718645048934794	0.12859034014543616	0.31038404704663974	0.0068465840350652
data/58	6	150	fd	0.004382432680736119	0.2620361145633345	0.01691002538522312	0.12024193943417248	0.2621987420948522	0.0077247086301418305
data/58	7	150	fd	0.004279718657582649	0.32559478343584347	0.015999527690128308	0.12904113219984242	0.32585015958760427	0.010380464538740924
data/58	8	150	fd	0.004760340442631289	0.3270530930022996	0.017595122072255123	0.13191138711553113	0.32735930382928413	0.009767065791981387
data/58	1	150	sg	0.0030848666980385973	0.2053723461510439	0.01891274249354929	0.10096246200583031	0.20564934674465948	0.009849740841387518
data/58	2	150	sg	0.0031592405478490086	0.20884396162634067	0.019925108244934018	0.1167343701655218	0.20910741117406215	0.008815091405356502
data/58	3	150	sg	0.0025970415549104358	0.23640032382137743	0.016390229056980298	0.12254665479228151	0.23662966342393948	0.00975626223216073
data/58	4	150	sg	0.0025270425079444874	0.22210847853683405	0.015562265752952689	0.12195521934324681	0.2223422751745942	0.008673685326544332
data/58	5	150	sg	0.002720083348444119	0.23691761117153531	0.01620802656171613	0.11775687596846264	0.23712197908628596	0.007389331495067169
data/58	6	150	sg	0.002659385441046499	0.19346624747341382	0.016818918124166138	0.11682185304735912	0.19367340595275911	0.008892576499056538
data/58	7	150	sg	0.002485507139128113	0.24710309093375527	0.015644966476840383	0.13111295538299772	0.24733904749673674	0.008215613333002839
data/58	8	150	sg	0.0028484615561432734	0.19565728908784116	0.017268672900206995	0.13035569687184012	0.19587745342692264	0.008148224917798421
data/58	1	150	sg0fd	0.003730572321192829	0.1846634376486988	0.01861708007398217	0.08507954043727191	0.18483582239966437	0.007989843165962083
data/58	2	150	sg0fd	0.0037601571404052014	0.16400719056627652	0.019617200283223748	0.09731681635489134	0.16417831690679566	0.007063447196993201
data/58	3	150	sg0fd	0.003122889218573466	0.2110541240457394	0.01597453281487482	0.09814484487041097	0.21118237547620292	0.0077574717950340535
data/58	4	150	sg0fd	0.003023205264410566	0.19914014466322785	0.015173291187713846	0.10059147534181823	0.19926084405143749	0.007111915304290388
data/58	5	150	sg0fd	0.0032552023096276365	0.24560435873601827	0.015862167129122133	0.10262641471636086	0.24591612330067386	0.005763790347733858
data/58	6	150	sg0fd	0.0031508524197895486	0.16677888174789426	0.016581363985541886	0.09827640091367348	0.16691280299352856	0.007094464376352958
data/58	7	150	sg0fd	0.003026612480694555	0.19180514777889224	0.01528587956952092	0.11062406726024163	0.1919467544070653	0.006271358311411592
data/58	8	150	sg0fd	0.003423589722101616	0.18164272197225656	0.016945254239492943	0.11031197057248662	0.18177759448049158	0.006657643966943923
data/59	1	20	fd	0.0014052530218998307	0.07707323806462117	0.014150428368634695	0.06673989653587878	0.07710491869801632	0.0010026277120380497
data/59	2	20	fd	0.0014916607946640606	0.08402067058908955	0.016110040482652084	0.061772924371984665	0.08405754251786143	0.0011283864094259295
data/59	3	20	fd	0.0014963015706654802	0.08083722611904094	0.015361579222126016	0.06200679641841488	0.0808726950295613	0.001106122463607583
data/59	4	20	fd	0.0013581910420714127	0.09648068201892708	0.012356508788742615	0.07747256841500799	0.09651130760479153	0.0009266613285838408
data/59	5	20	fd	0.0013741761757752027	0.08950972790717202	0.012243583887104406	0.08146918562413963	0.08953947895452782	0.0008326055637990497
data/59	6	20	fd	0.001385658587852195	0.09197182195663639	0.013363773178269792	0.07733317120133233	0.09200353639736426	0.0009092970000656837
data/59	1	20	sg	0.0013268429423018706	0.07817332519751975	0.014183296886157656	0.06794506720444898	0.07820598893769715	0.0010052999534102868
data/59	2	20	sg	0.0014056965322760536	0.08521308795272613	0.016151363835875624	0.0629847805756392	0.08525106660472022	0.0011303264940472984
data/59	3	20	sg	0.001409634979491015	0.08213074185027122	0.015401056744317947	0.0635037202868108	0.08216735065166765	0.0011184698526569765
data/59	4	20	sg	0.0012785086326068886	0.09754951565843067	0.012389963506732243	0.07901414928975688	0.09758113270513012	0.0009309794425371267
data/59	5	20	sg	0.0012935453208847644	0.08971621498036128	0.012274741678124722	0.08287787461873697	0.0897469384750484	0.0008370842258914813
data/59	6	20	sg	0.001305259871729639	0.09210872734570943	0.013397026648833691	0.0786654792641167	0.09214145500949798	0.0009176014598751597
data/59	1	20	sg0fd	0.0014001685438203443	0.07701954734940974	0.014127039000821438	0.06671487157339893	0.07705102717290731	0.0009942980375728244
data/59	2	20	sg0fd	0.001485848701217632	0.08396502453558696	0.016079067968376014	0.06176266763219437	0.08400165876329062	0.0011192211127434074
data/59	3	20	sg0fd	0.001490438784031473	0.08080813256467516	0.015332776316290963	0.062043826034429796	0.08084337075857907	0.0010987513531199617
data/59	4	20	sg0fd	0.0013528236652376872	0.09635257784540222	0.012328012913838352	0.07745230286096767	0.09638299751665128	0.0009185322546015353
data/59	5	20	sg0fd	0.0013686939525131081	0.08932355462435637	0.012217781820358884	0.0814021213597548	0.08935309860009104	0.0008252011970913532
data/59	6	20	sg0fd	0.0013802332513175328	0.0917579347836229	0.01333704667350978	0.07728190003104238	0.09178944089103151	0.0009030925344359681
data/59	1	30	fd	0.0017457186604048626	0.08536322471581177	0.015023452130534992	0.058598909099812725	0.08541229138636441	0.001800012937593386
data/59	2	30	fd	0.001898072765079719	0.1068624572046946	0.017051216394186074	0.05618281054900623	0.10691989722034172	0.0020331067632990297
data/59	3	30	fd	0.0019016326704293118	0.10471468045605123	0.016370163001581072	0.05135005634413375	0.1047706844513223	0.0020017242421067442
data/59	4	30	fd	0.0017306485909879348	0.10578357592956297	0.013413272759282818	0.06657498629285533	0.10583204197443069	0.001746747352867152
data/59	5	30	fd	0.0017589229386400231	0.10266056337099844	0.01318652241377539	0.07903120729717124	0.10270884209851872	0.0016023948681989015
data/59	6	30	fd	0.0017786887599382805	0.1050564767510117	0.014313037139336496	0.07236883670292711	0.10510622735981301	0.0016182301676505334
data/59	1	30	sg	0.0016085686714728748	0.0876534506763563	0.01505299003218046	0.062336641804448326	0.08770457939230067	0.0017907200075022048
data/59	2	30	sg	0.0017444666642802342	0.10319162118594202	0.017090142745633963	0.05945737303409668	0.10325163785027658	0.002037243822341154
data/59	3	30	sg	0.001747214333907665	0.10086123968270755	0.01641074919369102	0.054763708952450536	0.1009196317140532	0.0020495910962990095
data/59	4	30	sg	0.0015868562858236824	0.10707531704452157	0.013443515796748044	0.07100098472491649	0.10712598940592512	0.001767263861150384
data/59	5	30	sg	0.0016128726868974194	0.10293498227377923	0.01321704039827767	0.0829783176614581	0.1029855679780332	0.0016044360347224043
data/59	6	30	sg	0.001630036309136933	0.10496570992998192	0.014345209366849092	0.07600797768273405	0.10501780928404496	0.00163017076306342
data/59	1	30	sg0fd	0.0017320048795581907	0.0829695517161981	0.014967436136716741	0.05911385736073728	0.0830178722539976	0.0017633630584858297
data/59	2	30	sg0fd	0.0018822971130256555	0.1048508259680039	0.016992279660428544	0.05652446119656206	0.10490741237399807	0.0019953147572123013
data/59	3	30	sg0fd	0.001885251706550208	0.10493474195173845	0.016316101545392196	0.051700113634063856	0.10498987953092132	0.001973792772610276
data/59	4	30	sg0fd	0.0017156674674406952	0.1051497046290826	0.013355812110898143	0.06718087685025884	0.10519736139989616	0.0017160902352972597
data/59	5	30	sg0fd	0.0017440304276919165	0.10243158274624123	0.013138936067124043	0.07950573660189884	0.1024790618799012	0.0015676726756966098
data/59	6	30	sg0fd	0.0017636135870310653	0.1077649527537561	0.014260912415206469	0.07272849517443955	0.10781398235433831	0.0015868006158082353
data/59	1	40	fd	0.0018933159374665287	0.11277595590984417	0.01541728706685168	0.062465271770585154	0.11283547995456175	0.001923321560686868
data/59	2	40	fd	0.0020775511135872186	0.22663328191823864	0.017519308780109242	0.059721700750667385	0.22669848759655536	0.0015045240324168933
data/59	3	40	fd	0.0020982749844849343	0.12777454952414838	0.016587961644575704	0.058391942612736	0.12782899594168945	0.0011510753849387483
data/59	4	40	fd	0.0018879790719150127	0.1355130907255731	0.013857732631166679	0.07082726108001687	0.1355712468765067	0.001891375416666804
data/59	5	40	fd	0.0018884141523229712	0.11292179684543525	0.013524238022087572	0.07568908573605457	0.11297871714179684	0.0019879408030512285
data/59	6	40	fd	0.0019056075701445135	0.11812175837078207	0.014670159101524962	0.07367693370222277	0.11817941847908585	0.0018937577530352514
data/59	1	40	sg	0.001689741381406122	0.10797949684040631	0.01541698739633314	0.06166732312681631	0.10803962128805253	0.002096853737685098
data/59	2	40	sg	0.0018350652977873955	0.13352443014613916	0.017524185631222	0.05952557481625894	0.13359619245467966	0.0022097555279397265
data/59	3	40	sg	0.0018548839803336052	0.12513376630378228	0.016603799748121338	0.058293290072032704	0.1252039065980717	0.0021622810105310225
data/59	4	40	sg	0.0016749438047525182	0.12945930440302186	0.013861788345847968	0.07046431178508751	0.12951995040206268	0.0019959587713659836
data/59	5	40	sg	0.001687448701583145	0.11368693277793368	0.013530800998117683	0.07730863960547564	0.11374749195399485	0.0019665614146748504
data/59	6	40	sg	0.0016986665143334284	0.11603045544726943	0.014676460593231947	0.07413617556326732	0.11609048603530298	0.001861828548397739
data/59	1	40	sg0fd	0.001856072317974356	0.13659096421625092	0.01530966525889166	0.059007467790373566	0.13664838260867287	0.001984912086292907
data/59	2	40	sg0fd	0.00202668562505453	0.15764546850771638	0.017387636409852292	0.056566177759861926	0.15770988997232874	0.0017834508386099675
data/59	3	40	sg0fd	0.0020483276176105946	0.12322742917217916	0.016498225147719706	0.05529741169450231	0.12328715194283543	0.0015949487424314305
data/59	4	40	sg0fd	0.0018462506669476224	0.12860170978618518	0.013747906499276074	0.06716821945208819	0.12865685970388135	0.0018698257652881632
data/59	5	40	sg0fd	0.0018530577050724119	0.1056273499101798	0.013424195902723542	0.07338518451215072	0.10568250916355154	0.0019206031010121603
data/59	6	40	sg0fd	0.0018674298418959305	0.11709716614319296	0.014564375833104085	0.07097606848013963	0.1171527075873778	0.0018436948479311562
data/59	1	50	fd	0.002051402155490423	0.35967711194984525	0.015831859141190303	0.08851509364661392	0.35974068715789675	0.0018675500621089637
data/59	2	50	fd	0.002329164355582992	0.20507285565820674	0.018096069281656402	0.08345916774502189	0.2051520348099211	0.0020435312059117303
data/59	3	50	fd	0.002339014784162458	0.15005959923748552	0.016784587692852168	0.08263161754430216	0.15010115124398962	0.0009587047094178851
data/59	4	50	fd	0.0020822823478205536	0.1634059243594036	0.014139011753678064	0.09510724974907464	0.16349157518080812	0.001964332498833516
data/59	5	50	fd	0.002049252242299268	0.17177270928147242	0.01383252564565118	0.09599609072420691	0.17183807106391438	0.0021276161136122595
data/59	6	50	fd	0.002104725463211413	0.1704748175328432	0.015073359801811117	0.09548528937064107	0.1705417418681471	0.0019518724220421637
data/59	1	50	sg	0.0017351589509934982	0.1803289527532921	0.015779942997770594	0.07999983323974047	0.18039813101968313	0.001810256274619705
data/59	2	50	sg	0.0019297805042687948	0.17141891662023023	0.01802423896504336	0.0783484607701014	0.17149514601801322	0.0016613180068423058
data/59	3	50	sg	0.0019460109640749873	0.15038933156111772	0.016771847553094903	0.07358553812895191	0.1504443156687882	0.0009496092664649241
data/59	4	50	sg	0.001745325686842268	0.1590409529015578	0.014118683181181004	0.08888294954869189	0.15911255307448394	0.002058935048533882
data/59	5	50	sg	0.0017413943383530537	0.16955675806033968	0.013802740977471648	0.09215316292531318	0.16962580011718434	0.0020891411768167527
data/59	6	50	sg	0.0017683866362459796	0.1641183099983756	0.015030639683801807	0.09069061953783698	0.16418750767601104	0.0019273858169915083
data/59	1	50	sg0fd	0.0019501814620451936	0.135446599981716	0.01561081841060043	0.077648801132006	0.13550433055051206	0.0016308418484174377
data/59	2	50	sg0fd	0.0021945729646100725	0.16950533474992222	0.01778614486572309	0.07426546029353748	0.1695703483643046	0.0017476510315180122
data/59	3	50	sg0fd	0.0022084505278625773	0.12580893899296194	0.016645962564310442	0.07060128585383298	0.1258442957069132	0.0009371967898584763
data/59	4	50	sg0fd	0.0019714665427288977	0.152281243963345	0.013984450538026248	0.08485022859208488	0.1523502276713535	0.00184876459040611
data/59	5	50	sg0fd	0.0019507538721947946	0.16626718310640126	0.013667243474518677	0.08725253122725787	0.16632765891701393	0.002037432292651361
data/59	6	50	sg0fd	0.0019939149820038357	0.15933275781759587	0.014854303225701374	0.0866276410730119	0.15939505610528873	0.0018911006282534568
data/59	1	100	fd	0.0027247131855999327	0.21351841116175746	0.01665894991739212	0.12047805202053567	0.21361368705794231	0.0021589955285371163
data/59	2	100	fd	0.0030899021368316557	0.20651992082193182	0.01924695137113448	0.10463439086000915	0.20662269428369398	0.0027049585581150567
data/59	3	100	fd	0.0030228055564659275	0.1851044616539687	0.017301072663491884	0.09727258777518509	0.18515984279134512	0.0011110313488365247
data/59	4	100	fd	0.0027382561931859613	0.311801304830739	0.014695589321977277	0.13717495807826582	0.31190292669844866	0.002602630709091095
data/59	5	100	fd	0.002809620681430872	0.25651182930405947	0.014503616235188267	0.14106809430706027	0.25661430100982596	0.0022876257184926883
data/59	6	100	fd	0.0027523733969029014	0.2258717765460348	0.015880339205387842	0.1451181270708489	0.22594387565996465	0.0020255657560980835
data/59	1	100	sg	0.0018367081732261965	0.2096905780366798	0.016352524647789145	0.11461059693364281	0.20978710066487719	0.0017305602547533106
data/59	2	100	sg	0.002075888938551458	0.2064483338713398	0.01885127833291928	0.11121076205363249	0.20654660865676505	0.0020701058338995163
data/59	3	100	sg	0.0020788621046148124	0.19872994082140752	0.017058440642579154	0.10558507600811398	0.1987802194778593	0.00110916431917777
data/59	4	100	sg	0.0018623520733320683	0.22772060444526007	0.014408830608081938	0.1230516027226558	0.22781804011517515	0.002382970474837031
data/59	5	100	sg	0.001848476850108006	0.24068336707140278	0.014094118629968816	0.12693812712220043	0.24077284604040902	0.002182740324546419
data/59	6	100	sg	0.0018840474255582412	0.2178643331666891	0.01556385054882822	0.12171488609384747	0.21795646845571964	0.0019573675009675697
data/59	1	100	sg0fd	0.0021612526414744766	0.21778260089925	0.015981097238637366	0.10587971910632869	0.21784906937267925	0.0018509129656920588
data/59	2	100	sg0fd	0.0024575791454447718	0.1599496313824251	0.018334864775641557	0.09973720367672562	0.1600253308941455	0.0021209025277402105
data/59	3	100	sg0fd	0.002455038596697315	0.18864659012536625	0.016815966351412304	0.10360602988586957	0.18869984393088382	0.0011464387706557062
data/59	4	100	sg0fd	0.002201208604192341	0.1947004907957172	0.014119486249252	0.10701806195025243	0.19478452097727655	0.001988106738621456
data/59	5	100	sg0fd	0.0021590305580753747	0.22049868523695906	0.013809522948700595	0.10982011888766426	0.22056908074087453	0.0020921101870123187
data/59	6	100	sg0fd	0.002210896287276972	0.19478953914819297	0.015167458947829478	0.1068605252571929	0.19485994768738488	0.0019334262362443564
data/59	1	150	fd	0.0030686289165502497	0.28876297994505434	0.016731308920802317	0.15741502069446864	0.28891137525923016	0.0017530348352655157
data/59	2	150	fd	0.0034460183528396185	0.27857774614480746	0.019408735265517257	0.15116999965612532	0.278662123746607	0.0019905125713855
data/59	3	150	fd	0.003323262319889764	0.4182578488603851	0.01744802997511244	0.13533271557491802	0.41837144492998785	0.001333088641327284
data/59	4	150	fd	0.003073967422824227	0.32958087621547405	0.014882943677262115	0.17279407527032573	0.3297080124734931	0.002277317436537537
data/59	5	150	fd	0.003194079217946986	0.39561806053238	0.014789419001807682	0.14103290905777813	0.39573055781257865	0.0019961631704390223
data/59	6	150	fd	0.003156709290314855	0.2814396319173817	0.016038781669674654	0.1551562480906727	0.2815367288241845	0.0018759697495715933
data/59	1	150	sg	0.0018399622604960465	0.20243496383082696	0.016404688384822636	0.11504864092479389	0.202527649958613	0.0017300823528160272
data/59	2	150	sg	0.0020772533304048023	0.20840711026867403	0.01887360969066498	0.11200354955873838	0.20850543221517123	0.0020120186374078986
data/59	3	150	sg	0.0020810751654499276	0.1978269709350611	0.017082158690744496	0.10597172154239126	0.1978784526104806	0.0011420426674821251
data/59	4	150	sg	0.0018639410264387451	0.24851526438406327	0.014437897994140783	0.1268138260943699	0.24861739869281135	0.0023814740602049514
data/59	5	150	sg	0.0018485786281795336	0.2462722240789293	0.01412753937341578	0.13049123034540916	0.24636171549861494	0.0021981805322182145
data/59	6	150	sg	0.0018830147445699384	0.22868008318194566	0.015587676290855732	0.12362400145772093	0.2287781748601934	0.001995985265487112
data/59	1	150	sg0fd	0.0021802498230242325	0.20078627433886798	0.0159907929213822	0.10861598356835078	0.2008496128580206	0.0017542684438187621
data/59	2	150	sg0fd	0.002467516691725131	0.16022923441030076	0.01834052034427617	0.1008767085925011	0.16029818101430457	0.0018225788280665002
data/59	3	150	sg0fd	0.002470310428817501	0.20495712280369632	0.016821237277139585	0.10455103505806865	0.2050161195217668	0.001523731831077765
data/59	4	150	sg0fd	0.002215641864988864	0.22745567276545367	0.014128990037438921	0.10753822661075722	0.22755961166944721	0.0018969192074290802
data/59	5	150	sg0fd	0.0021751443232076706	0.22242454296902137	0.013817727914887952	0.11634573771708621	0.22249326716360235	0.0021385197780914994
data/59	6	150	sg0fd	0.0022234556605415035	0.23943151954229688	0.01517261922363505	0.11611349311657652	0.2395056415908396	0.0019835966942477654
data/6	1	20	fd	0.001963471612675885	0.10127518985093496	0.013906704042582603	0.06557845375681216	0.10133103503138104	0.0014474722584910883
data/6	2	20	fd	0.0016458992709370178	0.09506863002980445	0.011903212781617266	0.06980943407834436	0.09510926213758322	0.0012449708270645906
data/6	3	20	fd	0.00199336028214659	0.09632942712231761	0.014603403483858458	0.06441152451128679	0.09638441214195287	0.0014702067650895227
data/6	4	20	fd	0.0016635994046159152	0.10405301455827905	0.01135007605706449	0.06623832903351631	0.10409498003883838	0.0012770878119076504
data/6	5	20	fd	0.00194658599784424	0.1026644536992308	0.014355457638698292	0.06267238437911997	0.10272004751569033	0.0015073075872194632
data/6	6	20	fd	0.0021449998215937387	0.0984398703396536	0.014959888694686051	0.06347019436116719	0.09850488094399872	0.0016248152637771652
data/6	7	20	fd	0.0017933304381730407	0.10067430328456567	0.012737718154838701	0.07063727975664269	0.10072024284350191	0.0012190614387134011
data/6	1	20	sg	0.0018205951303189056	0.10326889010437117	0.013931996101173339	0.06686934687672585	0.1033269133194005	0.0014257244533845013
data/6	2	20	sg	0.0015266109961216503	0.09680517846057524	0.011926078501862936	0.07107048809950423	0.09684739886151877	0.0012545107164982925
data/6	3	20	sg	0.0018545005118200681	0.09679959634113544	0.014629496545235009	0.06545706390234947	0.09685658275560169	0.0014694827820600454
data/6	4	20	sg	0.0015496176523907726	0.10451159004094654	0.01136521234463703	0.06739566865741757	0.10455516342916395	0.0012973717707984607
data/6	5	20	sg	0.00180507772386234	0.10449877250741911	0.01438221312532497	0.06381672191027074	0.1045565317386544	0.0015052785521917247
data/6	6	20	sg	0.001991972839452695	0.0990666997354283	0.01498387336842941	0.06469322964756213	0.09913408736738633	0.0016288766582694067
data/6	7	20	sg	0.0016608909469474592	0.10272065182660951	0.012762048392601633	0.07197411019058912	0.10276840857643856	0.0012089941974808443
data/6	1	20	sg0fd	0.0019515007040146585	0.10116443956972294	0.013853261494362506	0.06546878315896057	0.10121971580945514	0.0014267143746019772
data/6	2	20	sg0fd	0.0016363342117897512	0.09495658623041753	0.011861356705126233	0.06966370067311868	0.09499680172633874	0.0012324781921456206
data/6	3	20	sg0fd	0.001982072496727723	0.09601865391323554	0.01455148358675722	0.06426829027137702	0.09607306957752625	0.0014537757959393464
data/6	4	20	sg0fd	0.0016546246096440216	0.10385064151585653	0.011312383270793695	0.066111412605342	0.10389217551559304	0.0012662934514309917
data/6	5	20	sg0fd	0.0019345952047337633	0.10252852120583594	0.014301203548982873	0.06254437669464052	0.10258354641241371	0.0014901239215465
data/6	6	20	sg0fd	0.002132122446240808	0.09814655067564278	0.01490058304186685	0.06335562297288855	0.09821088768038032	0.0016076392346912707
data/6	7	20	sg0fd	0.0017821049960329057	0.10056589691261174	0.012689358702883284	0.07049511775391774	0.1006113536601531	0.0012027777869575496
data/6	1	30	fd	0.003331989644825326	0.13096873415727783	0.01770532834395362	0.07220076255403772	0.13110944330354157	0.0037982203467010977
data/6	2	30	fd	0.002711523652291353	0.1430430374738038	0.014778477569052232	0.0816345419943371	0.1431468110523508	0.00314006986120496
data/6	3	30	fd	0.0033088932144494485	0.13157046335468126	0.018394362199128985	0.07462144083303676	0.13170684249238798	0.003304107577066855
data/6	4	30	fd	0.002798607713074096	0.23395866062382223	0.014567949805504344	0.07810897858090307	0.23406768102902656	0.0033963480194761923
data/6	5	30	fd	0.003373041756601579	0.13462007530810252	0.01832757765988083	0.07250524456579754	0.13476265756985953	0.003508855559864168
data/6	6	30	fd	0.0036807760652158815	0.13732529993737672	0.01945948825160782	0.07270280070149776	0.13749146008343893	0.003981962392210493
data/6	7	30	fd	0.0031041950302528533	0.14075725139729525	0.01642602218827426	0.08278124366874691	0.14087824089823342	0.003157569534719198
data/6	1	30	sg	0.0029410567241802844	0.12963171600027906	0.017688741640084514	0.07596693466154786	0.12978269231431727	0.003928347977522427
data/6	2	30	sg	0.0023872463673710533	0.14640697079455933	0.014769588774547576	0.08555721306399092	0.14651688727332896	0.003018621312416953
data/6	3	30	sg	0.002918705625609114	0.13421327394501353	0.01837913392734354	0.07809895354284634	0.1343576723336435	0.003562172976990416
data/6	4	30	sg	0.00245100040849845	0.14156324222397917	0.01454024769074394	0.08151276335634977	0.14167836303017103	0.0033038190527773137
data/6	5	30	sg	0.0029727314431273535	0.13386884763584267	0.018314694985969646	0.07605278028731322	0.1340191417388567	0.0036726873616410413
data/6	6	30	sg	0.0032451321184615517	0.13607593178112415	0.019441926275881996	0.07612891420582907	0.13625029260579355	0.003762995886926343
data/6	7	30	sg	0.0027323681737830654	0.13894791634869091	0.016413174712518696	0.08676459454765208	0.1390770813739727	0.0033080407255875162
data/6	1	30	sg0fd	0.0032797681105320264	0.1296006310629833	0.017552766721738538	0.072394440206036	0.12973768855529033	0.0037377362725077223
data/6	2	30	sg0fd	0.0026682950694229043	0.14255404144369857	0.014652231724529742	0.08176720657140185	0.14265460461057297	0.0030013790700429174
data/6	3	30	sg0fd	0.0032561537214818993	0.1311948057268211	0.018250241274572667	0.07471320212757471	0.13132716183371151	0.003289458442921279
data/6	4	30	sg0fd	0.0027511147611955704	0.12863663985762624	0.014437337724110707	0.07805317590532376	0.12874176094020784	0.003276306315048967
data/6	5	30	sg0fd	0.0033191347146889604	0.13311853373148305	0.018164344307017213	0.07264904716441287	0.13325654818987598	0.0033651380915367592
data/6	6	30	sg0fd	0.0036208723314762395	0.13571553397272884	0.019299197813870322	0.07277076181723752	0.13587599496056685	0.0037978880169335736
data/6	7	30	sg0fd	0.003054062461628662	0.1392413272328185	0.01627648576626856	0.0829014541402988	0.13935875427568847	0.003114115709551103
data/6	1	40	fd	0.003881380159189985	0.1527327164012817	0.018773887353419796	0.0571057871248928	0.15296606483160122	0.005309882651524314
data/6	2	40	fd	0.003132813482219109	0.18435431705434496	0.015789694999871345	0.06647393412954014	0.18450420101663492	0.004189852298157355
data/6	3	40	fd	0.003805295608424498	0.14666084928524248	0.019430365320547868	0.060775026621261795	0.1468393196169771	0.004482239316641767
data/6	4	40	fd	0.0032917488962003077	0.17866241456835624	0.015669036429069527	0.06621689248908912	0.1788003821266255	0.0046355822740224255
data/6	5	40	fd	0.0039060261737507967	0.15152896164893437	0.01945928444500796	0.05605252680422301	0.15171992908985266	0.004581399027823219
data/6	6	40	fd	0.004339004704946944	0.13858416365908918	0.020627627094360494	0.06057988836989566	0.13878792135992302	0.005286189075692579
data/6	7	40	fd	0.003654729183745614	0.15721153013227623	0.017575845890377775	0.06402915982801231	0.15740303783231804	0.004331168678728712
data/6	1	40	sg	0.0032864297995898375	0.14024966030636457	0.01869385134012747	0.06672756970792308	0.14047038377648435	0.005316445345901924
data/6	2	40	sg	0.0026498002928690223	0.220815587084251	0.01572995549236517	0.07666319793724313	0.22096457213589485	0.0043627591743128835
data/6	3	40	sg	0.0032471054337630586	0.14116153986205168	0.01936935068042736	0.07033643948768734	0.14135143814149645	0.004948732938349745
data/6	4	40	sg	0.0027682891383761154	0.14097942755867526	0.015584511753651017	0.07590380618316765	0.14114569745581293	0.004283152672848797
data/6	5	40	sg	0.0033176627591894286	0.14772670725079118	0.01938989782645506	0.06608744201464727	0.1479204822838109	0.005255135524434579
data/6	6	40	sg	0.0036586061247163197	0.15737037066792076	0.020546314471445636	0.06943993044861417	0.15760559798864265	0.00525792998990825
data/6	7	40	sg	0.0030757712689527743	0.1544590100608561	0.017494230439128868	0.07610088947719226	0.15465643364911122	0.004759300584368428
data/6	1	40	sg0fd	0.0037691466238591836	0.16071431755111773	0.018516344782834933	0.06017609842797759	0.16092712067033493	0.005081199941686415
data/6	2	40	sg0fd	0.003042147885661429	0.15785795553584783	0.01556169049366304	0.06964542818479291	0.15799293101534845	0.003891279239397424
data/6	3	40	sg0fd	0.0037052669749985142	0.14232445048047396	0.01920269088456547	0.06395833498324072	0.14249114925059708	0.004539706112964578
data/6	4	40	sg0fd	0.003194314120147068	0.13959667589550204	0.015444471981672857	0.06924939762220471	0.1397337942861547	0.004330982857950748
data/6	5	40	sg0fd	0.0037995418982320808	0.14609654562357566	0.01918442159515602	0.059491525008875966	0.1462691007875914	0.004701817728484251
data/6	6	40	sg0fd	0.004209291465293773	0.13961524635223274	0.02035924414491419	0.06329210701429692	0.13980851399291266	0.004702967410476302
data/6	7	40	sg0fd	0.0035413691468218515	0.15458049979802144	0.01729903596431623	0.06829859342121347	0.1547600243203322	0.004353901061551054
data/6	1	50	fd	0.004184535405324747	0.14452497252506316	0.019244684645531883	0.036766375925847083	0.14473336764162853	0.005591483747315608
data/6	2	50	fd	0.0034295090701697566	0.2184471350029941	0.016274629048359475	0.048981865209700076	0.21878626514717192	0.004922027184387109
data/6	3	50	fd	0.0041077588583008	0.22315617712207958	0.01973887966928637	0.046429136483613305	0.2236559666412451	0.005462323191595498
data/6	4	50	fd	0.0035909088373076983	0.327647115618806	0.01609515179668142	0.03938700030872709	0.3277892412401852	0.004346451260544846
data/6	5	50	fd	0.0041605099113003275	0.3071078949299792	0.01996786622576135	0.038874790120852896	0.3077365394030207	0.006151264381790723
data/6	6	50	fd	0.004669314483482558	0.19360110775574998	0.02102303468900617	0.04358209342306253	0.19387609312972817	0.00579797482674968
data/6	7	50	fd	0.004036516109758721	0.166416314911989	0.01827814433439374	0.04540196840670893	0.1665396021200277	0.005591511424332672
data/6	1	50	sg	0.003414549292272552	0.15535201127480514	0.01910515041914197	0.050639675768947366	0.15567620508181418	0.006488863774512252
data/6	2	50	sg	0.0027605780204625324	0.22463207662948792	0.016134163542521698	0.06345978609153495	0.224829540277347	0.005031975217711195
data/6	3	50	sg	0.003372313616634462	0.15584940005399048	0.019614411576792747	0.05492066006571506	0.15606502516593007	0.004903668536036754
data/6	4	50	sg	0.002880034670721384	0.2096894323323738	0.01594706871191208	0.05883384904495834	0.20984052091091587	0.004808274105004095
data/6	5	50	sg	0.0034343417557919313	0.15677027270050006	0.0198372664237486	0.04936217865790443	0.15700888244464833	0.0052345823834446395
data/6	6	50	sg	0.003801185508615424	0.1736624342607116	0.02089260112584429	0.054660357177289724	0.17390738496269417	0.00626348614910393
data/6	7	50	sg	0.0032272680519908276	0.19934708294658227	0.01810868360943196	0.0551299066173492	0.19960439826382864	0.004895553567045852
data/6	1	50	sg0fd	0.003984741036909835	0.2711789241829956	0.018916878410362624	0.04123450931776911	0.2714256318492551	0.004624739931964024
data/6	2	50	sg0fd	0.0032367479569432407	0.19144650760594548	0.0159151070696018	0.05511069428180267	0.19168449536913545	0.004826739284511082
data/6	3	50	sg0fd	0.003911980847697212	0.16270025537688573	0.019450312479542268	0.04517648789416317	0.16295497817571708	0.005028671390774387
data/6	4	50	sg0fd	0.00339863862835889	0.17742787477913183	0.015774559886530457	0.04878242565218328	0.177545264541017	0.004170930579983287
data/6	5	50	sg0fd	0.003990673084638905	0.163321666624282	0.01959814776973218	0.040949003966278326	0.1636463156894852	0.005432091885327408
data/6	6	50	sg0fd	0.004451297797506484	0.14057063849047063	0.020697800316973988	0.045277472903390695	0.14080010855188407	0.005963411754944168
data/6	7	50	sg0fd	0.0038087165327082327	0.14568915498360394	0.01784251459856298	0.044609912720536576	0.1458282196474189	0.004952899785710885
data/6	1	100	fd	0.00491395010788966	0.2746003823789192	0.019839467358398002	0.08638230767432949	0.27518382537122166	0.006511819379515588
data/6	2	100	fd	0.00422988298629663	0.295067129886901	0.017521877991406618	0.0777904437793067	0.2951876642970944	0.0036944221799693686
data/6	3	100	fd	0.005135059526318808	0.23526081857690082	0.020552453719065805	0.09170009389721945	0.23574828691707667	0.006535081949476447
data/6	4	100	fd	0.004175505318863791	0.1938173160671654	0.01655628133206771	0.07106067454130623	0.19388224901358073	0.002499393614098782
data/6	5	100	fd	0.004798730410988516	0.3106020083446868	0.020269758345369374	0.06802019622576362	0.31142906364383616	0.006017685703805846
data/6	6	100	fd	0.005495969280906115	0.3377059365461763	0.021186431891343557	0.10114715716567052	0.3378411563635127	0.0038417869506060043
data/6	7	100	fd	0.004919102932287636	0.26053813571487505	0.019140330858028343	0.11039617704414141	0.2608059837532713	0.006112558842447164
data/6	1	100	sg	0.0034759113396764536	0.2955838060248237	0.019256471699167606	0.061231432533682156	0.29593181015073544	0.006372145375967457
data/6	2	100	sg	0.002897276666332562	0.22868655302773816	0.01695615820850422	0.06222597046373597	0.22903923150843533	0.0056127598795509956
data/6	3	100	sg	0.003496683601724811	0.20901667215780595	0.020080376415394056	0.07896941547025192	0.20932025220386785	0.0055811903147294836
data/6	4	100	sg	0.0029551673139382477	0.20067139300252793	0.016227915112932267	0.05162216802183634	0.20081206902595852	0.004436487593095742
data/6	5	100	sg	0.003496771849311658	0.17716130372059086	0.02006364993690893	0.05455438758023376	0.17749948309544838	0.006020030278774995
data/6	6	100	sg	0.0039262571284935455	0.19027681350881187	0.020916362153959978	0.0771974486036194	0.1905870006851022	0.006574248756173934
data/6	7	100	sg	0.0033272987252681795	0.22097271696945422	0.018578934509328498	0.07527335924352146	0.2211093120698775	0.005634079301747256
data/6	1	100	sg0fd	0.004119668573376717	0.18347577306623297	0.018974353169139327	0.04373517915233905	0.18365233036737547	0.005375045831313243
data/6	2	100	sg0fd	0.0034949547904342126	0.17656982727902326	0.016430794348893534	0.047371968275074845	0.17670321172491804	0.004770512819214553
data/6	3	100	sg0fd	0.004151005426341792	0.6571613404513665	0.019760735942018243	0.0669104976453049	0.6572963511210431	0.005193510132904273
data/6	4	100	sg0fd	0.003552456473419562	0.17118466696617582	0.015989822198641892	0.04701943993992986	0.17130276552352205	0.004389760822755425
data/6	5	100	sg0fd	0.004103482512082102	0.20435088262119674	0.01980008553440178	0.05054147606023191	0.2049584173320801	0.006045332460987633
data/6	6	100	sg0fd	0.004703353151804535	0.21023911690160996	0.020720620878522118	0.06584148527659708	0.21052571454757013	0.0056317488325346825
data/6	7	100	sg0fd	0.004036272450242506	0.17767677750836608	0.01809107046455472	0.06782514565841492	0.1777900414955456	0.0052614805097031805
data/6	1	150	fd	0.005413984120126328	0.23758611057800555	0.020061038324048003	0.11226363833707015	0.23787319157546918	0.0054917037794989226
data/6	2	150	fd	0.004889562174823011	0.4005695731914031	0.018105729398071126	0.11379934570145843	0.40100664544666415	0.006882190002392143
data/6	3	150	fd	0.00585235553762302	0.47162520816595577	0.020826591672454497	0.11411855818605174	0.47230246638895995	0.005022178152831686
data/6	4	150	fd	0.00475611511905833	0.2961171838188326	0.016941162675705054	0.11415789393491066	0.29631292780037866	0.0039781562634102945
data/6	5	150	fd	0.005786375231446281	0.2954100139451411	0.020814869344569074	0.1283611908282888	0.2963499106196546	0.0073530297720434505
data/6	6	150	fd	0.006283119627729652	0.3709947803657613	0.021601950974620004	0.15090833997956188	0.37181255339015185	0.00776342776417834
data/6	7	150	fd	0.0054463295828271144	0.2719545828149208	0.019326146144996365	0.14550683323275257	0.272169379006168	0.00658197162790064
data/6	1	150	sg	0.0034776450557806693	0.3243096374751133	0.019292664526381238	0.06354319689326457	0.3246643523946116	0.006572338498579692
data/6	2	150	sg	0.0029042403789061844	0.24257941859135662	0.016976399609824746	0.06466420312353563	0.24291516090513887	0.005475161147615691
data/6	3	150	sg	0.0035028191441618325	0.20763454173184845	0.02010466462088689	0.08197278203390185	0.20790548122028873	0.005592235785683338
data/6	4	150	sg	0.0029600894746615544	0.18996556412279197	0.016231153691936593	0.05154971250832715	0.1901125074344125	0.004266015507833613
data/6	5	150	sg	0.003494624403828188	0.19246889315160465	0.020115119790146994	0.0574416177884219	0.19278416321574643	0.005912173219790851
data/6	6	150	sg	0.0039366770691761565	0.19265693396226882	0.02098603128342442	0.07790925571314586	0.19297377875738714	0.0068043979123562975
data/6	7	150	sg	0.003328890599672305	0.2162604249528137	0.018613150928428333	0.07652412087486214	0.21639555781777847	0.005515308514909536
data/6	1	150	sg0fd	0.004139347693124283	0.19209369302791124	0.019006663487084616	0.04826432835096714	0.192290038638768	0.004637680076306243
data/6	2	150	sg0fd	0.0035160595144574877	0.18373985977489316	0.016498913624758936	0.05186181576655767	0.18387171663503182	0.005137255735458006
data/6	3	150	sg0fd	0.004191428090079036	0.3556038180157499	0.01985515328629844	0.07302999825150927	0.3560123962850875	0.0053300813371187404
data/6	4	150	sg0fd	0.0035658302088925936	0.21729848214939532	0.01602223611533313	0.05561072775322035	0.21742322043373935	0.003909208102467981
data/6	5	150	sg0fd	0.0040986358898819466	0.22549775203531075	0.019835882964881528	0.06032547431443309	0.2261116679787361	0.005609799305187582
data/6	6	150	sg0fd	0.004755757105610515	0.21571819422381472	0.02075597121927742	0.0718367101590639	0.21600778774607546	0.00631690015544406
data/6	7	150	sg0fd	0.004051157032487094	0.1907769328722395	0.018126376405156998	0.07254853400515579	0.19089548168233267	0.005345077477057264
data/60	1	20	fd	0.001827735038069429	0.10367227790342128	0.012253794799469553	0.055965484846453	0.10372227401595445	0.0017713253458751916
data/60	2	20	fd	0.0018937850148113538	0.10021683068846467	0.012856352382420343	0.06721267335809253	0.10026705290359528	0.0017496065756362345
data/60	3	20	fd	0.0019314251852788975	0.101296195025766	0.013036759422493913	0.06426603492334193	0.10134910371485338	0.0017768396786251822
data/60	4	20	fd	0.0018193188249028183	0.10719068046946936	0.01257516674354089	0.05958300363259778	0.10723948861219236	0.001686446796398357
data/60	5	20	fd	0.0018792743705437025	0.09700524610202368	0.012688080235223897	0.06670265192310089	0.09705429126590616	0.0017159801468676406
data/60	6	20	fd	0.0017205175509321128	0.10552071484496131	0.011677414902712874	0.06186389952949279	0.10556417772167635	0.0016272140062688334
data/60	7	20	fd	0.0018449964082231593	0.10696448081111701	0.012458778215568712	0.05961895401520256	0.10701390000150308	0.0016132314041075804
data/60	8	20	fd	0.0019084202109779437	0.10790995986457004	0.012716085177350069	0.06524847912927016	0.10796215247580038	0.0016702898683853857
data/60	1	20	sg	0.0016971475726562269	0.10435002129918901	0.012277928847455242	0.056035644888289854	0.10440139117820861	0.001795739301653076
data/60	2	20	sg	0.0017586675567049963	0.10202270353510869	0.012885577871352291	0.06777767850677158	0.10207474575120784	0.0017494081314084146
data/60	3	20	sg	0.0017905322466291321	0.1028773185408701	0.013062931480423324	0.0646411867559913	0.102931475845635	0.0017846056234846472
data/60	4	20	sg	0.0016885363315277378	0.10890155386619482	0.01260321755374705	0.059862157021736535	0.10895226011449281	0.0017022315951688177
data/60	5	20	sg	0.0017435441946909264	0.09881245538215486	0.012716443307353593	0.06725980627952444	0.09886294680867051	0.0017259992521964996
data/60	6	20	sg	0.0015960064707876646	0.10835297394528466	0.011702541434372568	0.06213423531874631	0.1083985740693318	0.001611004191158253
data/60	7	20	sg	0.0017116729605054857	0.10882737819393914	0.01248434521595066	0.05980370818739356	0.10887841737985943	0.0016277839138205664
data/60	8	20	sg	0.0017774589881363247	0.10808140251839024	0.012743228332590242	0.06559246021464346	0.10813547023254223	0.0016923119159567908
data/60	1	20	sg0fd	0.001817173480052986	0.103671610165208	0.012197194029705078	0.05569163574806171	0.10372126826805637	0.0017568426627952375
data/60	2	20	sg0fd	0.0018828940836719808	0.10005488671328899	0.012796301105719757	0.06697376022559923	0.10010457468493213	0.0017318588611535276
data/60	3	20	sg0fd	0.0019197187026899335	0.10114188268179261	0.012976466208462746	0.06400043581110085	0.10119420643485257	0.0017592917711717524
data/60	4	20	sg0fd	0.0018085771265602027	0.10725001454007148	0.012512167782041497	0.05932877598569451	0.10729850908192598	0.0016710106978095488
data/60	5	20	sg0fd	0.0018683171094422456	0.09685481570265245	0.012630512948565058	0.06645905972619295	0.09690331449122483	0.0016998287553987943
data/60	6	20	sg0fd	0.001710451346185297	0.10546273180887987	0.011624506331157537	0.06160395731222951	0.10550577126498976	0.0016082547093362247
data/60	7	20	sg0fd	0.0018339356178421545	0.10694606329323994	0.012393443787572478	0.059346422919869905	0.10699508889751025	0.001598458928742764
data/60	8	20	sg0fd	0.0018980076221376404	0.10757227213040813	0.012653715133322547	0.06498291321153175	0.10762396507493253	0.0016558572294560507
data/60	1	30	fd	0.002860609887133295	0.12045926965840298	0.016140950142257516	0.09083578300762236	0.12056232216143392	0.0035379517504512494
data/60	2	30	fd	0.0029526670190458395	0.11651389624975288	0.017064986798960943	0.09650103822923733	0.11661825801488118	0.003485528869649619
data/60	3	30	fd	0.0031609027220742135	0.12390376304578836	0.017611103216423264	0.09557954340751532	0.12402295083940128	0.0036853654883395523
data/60	4	30	fd	0.0029131100347153807	0.12774042036127328	0.017101167719598444	0.09162442840538439	0.12785158400349467	0.003392006743939619
data/60	5	30	fd	0.0029030659397001426	0.12391766111781827	0.01705090893142761	0.09658271769399826	0.12402115824592103	0.0032872490457295923
data/60	6	30	fd	0.0026558480864677042	0.12075260573201117	0.015241930479538382	0.09325502675347562	0.12084759787180377	0.0033663328750623144
data/60	7	30	fd	0.0029760628777142487	0.12778489317756955	0.017461301912084008	0.09214481158138285	0.1278936589686395	0.0031825175580854847
data/60	8	30	fd	0.002975759837081652	0.13558359717470203	0.01759867873107301	0.09739097817646328	0.13570068390715762	0.003360070630113838
data/60	1	30	sg	0.002555634628540961	0.1213335978019767	0.016161574281896553	0.09115584579829651	0.12143904100635974	0.0035200887157481944
data/60	2	30	sg	0.00263913074125846	0.12229710061592759	0.017097425180976972	0.09773655542802948	0.12240939800120544	0.0035229975909210625
data/60	3	30	sg	0.0028114445105912452	0.1240455216541176	0.017638296522769978	0.09705699161215797	0.12416281996203989	0.0037032888954823605
data/60	4	30	sg	0.0025968543946792836	0.1242805859964812	0.01713151560627087	0.0922855043197903	0.12439092241686305	0.003348479590449518
data/60	5	30	sg	0.002600329405813056	0.1313455954722015	0.017087211480482364	0.09775926302195562	0.13145335569605776	0.0033440846102912474
data/60	6	30	sg	0.002377426582804555	0.12265618694964506	0.015266362786607339	0.0940018208833166	0.12275697349845317	0.0033983389225490904
data/60	7	30	sg	0.0026537127191391422	0.12511108311999164	0.017490531429358865	0.09290546359590145	0.12521899775562054	0.0031447424558475987
data/60	8	30	sg	0.0026568902827350475	0.13414601592137784	0.01762661496707757	0.09834796247792553	0.1342650098661713	0.0033414305889726097
data/60	1	30	sg0fd	0.0028242672854328836	0.11978356759497928	0.016002732198236207	0.08994866186350868	0.1198838320166328	0.003462997755179529
data/60	2	30	sg0fd	0.002915434610878254	0.11641598805084234	0.016914969137985313	0.09577742114939138	0.11651803217035718	0.0034238435550227233
data/60	3	30	sg0fd	0.003116622840686562	0.12102882363018672	0.01744448627566721	0.09490100218788128	0.12114296765106866	0.003609272143756511
data/60	4	30	sg0fd	0.0028745306524339174	0.126928796050285	0.016950460661304394	0.09075079837828223	0.12703709678094666	0.0033103218568443773
data/60	5	30	sg0fd	0.0028675521053851314	0.12188527859976023	0.016896803892161198	0.09584381327963944	0.12198598896262741	0.003231630500037296
data/60	6	30	sg0fd	0.0026238017723055626	0.12052837949056383	0.015112280214054377	0.0924682181855315	0.12062163618238195	0.0033072267238264575
data/60	7	30	sg0fd	0.0029364112280155295	0.12641225463157002	0.017302919747089227	0.09134709085756476	0.12651743059396536	0.003109872506531129
data/60	8	30	sg0fd	0.00293717754192017	0.13485095498565328	0.017434099402657045	0.09658723171876395	0.13496522528809726	0.0032883255972660144
data/60	1	40	fd	0.0030948158737921618	0.12242857293097964	0.01671391197018366	0.10265793571262857	0.12254272392314186	0.003994957036294019
data/60	2	40	fd	0.0031898032978451337	0.10890953616179223	0.017675680796363086	0.10669507171587798	0.10902831222437016	0.003911125936423282
data/60	3	40	fd	0.003526954578346877	0.320657495325527	0.01855823812308738	0.10523674313834507	0.320976095307113	0.00430018845512866
data/60	4	40	fd	0.003168304008400882	0.42113154494024285	0.017718769735306058	0.1042856254398005	0.42137960619860465	0.004075848272060165
data/60	5	40	fd	0.0031361801187181106	0.144620498054547	0.017621596389164308	0.10624483550392384	0.14473914551609018	0.0038812222335433
data/60	6	40	fd	0.002850414120920659	0.14980736165308584	0.01573220727083167	0.10392957745501805	0.14992865965900298	0.0038393996783518524
data/60	7	40	fd	0.0032431364956918836	0.21984572399162414	0.018089942462119826	0.10308204992852349	0.219986787083422	0.0037305569919063005
data/60	8	40	fd	0.003216850647039039	0.1151756452961176	0.018344036954957645	0.10828426978462961	0.1153000849805721	0.003962326517763673
data/60	1	40	sg	0.0027232020339892477	0.1074583708642422	0.01672160784261658	0.10252316440259925	0.10757926815815817	0.004109147203654781
data/60	2	40	sg	0.002810403991183713	0.09890711194478226	0.017690738927384948	0.10714258021696307	0.09903339266715898	0.003913434147672742
data/60	3	40	sg	0.0030698017919587313	0.10416085644173025	0.018555245224487715	0.10645148099724921	0.10430035813792514	0.004334111171947141
data/60	4	40	sg	0.002780738010397279	0.10603314941795473	0.017734790800393616	0.10444947003845495	0.10615690788479251	0.004096061446768225
data/60	5	40	sg	0.002763528056019828	0.1227549790441504	0.017644908525163396	0.10716307072813719	0.12287874592672067	0.0038325643945093116
data/60	6	40	sg	0.0025166420577758474	0.1689843632646983	0.01574293063285617	0.10408371789885107	0.16914492198707942	0.0037655818628131213
data/60	7	40	sg	0.0028493646985859188	0.1009318740232585	0.018106809914515284	0.10326700509415464	0.10105268672489327	0.0037489242385891487
data/60	8	40	sg	0.0028291731204878197	0.28381129606838945	0.018360656575338564	0.10868883445581626	0.2840533625084572	0.003954870372103404
data/60	1	40	sg0fd	0.0030389799027596394	0.1110656204099897	0.016533553740542214	0.10102297009710562	0.11117581913708473	0.003917353314782334
data/60	2	40	sg0fd	0.0031346196776134757	0.10624674551279331	0.017480799272149475	0.1050116874594646	0.10636176895078256	0.0037829121119488497
data/60	3	40	sg0fd	0.0034517268590958704	0.29399837873460277	0.018283371099398645	0.10360862313683443	0.2942190127185407	0.004179947008855814
data/60	4	40	sg0fd	0.003109542705800708	0.13505469787134225	0.01752645196893447	0.10267750036266624	0.1351668935500076	0.003960828052358731
data/60	5	40	sg0fd	0.0030811467136896424	0.13772149374541187	0.017429687944817404	0.10483381820939457	0.13783703926565138	0.003758955681955466
data/60	6	40	sg0fd	0.0028020903156748826	0.13070705527926207	0.015566785852508841	0.10226741202709555	0.13081390650848934	0.0036981570314260173
data/60	7	40	sg0fd	0.0031838861195967964	0.18495618363738336	0.01789559928584548	0.10147604035879523	0.185068276998279	0.0036413979511026847
data/60	8	40	sg0fd	0.0031607112935498043	0.11788651190378659	0.018139742089232268	0.10661593549831516	0.11800684789079054	0.0038453056044619907
data/60	1	50	fd	0.0032195817994669145	0.13884802999708123	0.0170043924699278	0.10778477719980235	0.13897299728711	0.004491377905712736
data/60	2	50	fd	0.003286801740177433	0.1063111343912371	0.017900539557967513	0.11382529446136438	0.10643673335134905	0.004239156416562944
data/60	3	50	fd	0.003676429622109383	0.11304210517911702	0.018846548420357347	0.11282017572337755	0.11318192676735758	0.004499009556680647
data/60	4	50	fd	0.003314981706353314	0.13870384787168805	0.01786306964784917	0.11324210596286803	0.13883214474195588	0.004302975554724315
data/60	5	50	fd	0.003249471163560553	0.12666465200246685	0.017814504290257077	0.11392460019235637	0.1267940949622679	0.004191692198324906
data/60	6	50	fd	0.0029552319995427997	0.13126750461818618	0.015906160981780198	0.11225241993585125	0.1313818044760474	0.0042390429421706385
data/60	7	50	fd	0.0033494255988302545	0.10028059698354731	0.018269576930487263	0.10730472342322332	0.10039940300051745	0.003842800398989245
data/60	8	50	fd	0.0033362592390477337	0.22063914094436043	0.018570362369471193	0.11342367049291807	0.2207796653225038	0.004192416218347422
data/60	1	50	sg	0.002786367590666911	0.13599556238241547	0.016978618900900033	0.10677958778911986	0.1361259384283735	0.004277507316393132
data/60	2	50	sg	0.0028611196227189043	0.11773754292293422	0.017885570949050036	0.11248522038591967	0.1178715272637044	0.004163997681199945
data/60	3	50	sg	0.0031476466177616257	0.11115605971605813	0.01881329387800944	0.11208328501452226	0.11130640272299891	0.004568837865087966
data/60	4	50	sg	0.0028516423131230905	0.11175096278923294	0.017853649609605293	0.10989197519669001	0.11188407264959256	0.004362852656691003
data/60	5	50	sg	0.0028186131585341665	0.14875805392202804	0.01781455608746111	0.11218072435637559	0.14889377966413248	0.00414222604771969
data/60	6	50	sg	0.0025699598685650867	0.11955847334310381	0.01589747000463443	0.10969114333454356	0.119678666864877	0.004172069684991454
data/60	7	50	sg	0.002906339009365353	0.1024011642737913	0.018266376224157096	0.10667756261379724	0.1025271441688923	0.003888324583930414
data/60	8	50	sg	0.0028799588848740496	0.1349558506912058	0.018564210091468348	0.11312514679491104	0.1350989434169672	0.004242949736795754
data/60	1	50	sg0fd	0.0031361796792690453	0.1173560661434841	0.016737215779462827	0.10504805268578148	0.11747232190583895	0.004209817154322169
data/60	2	50	sg0fd	0.003210363426840317	0.10226829643208528	0.017643099406723064	0.11029373856411148	0.10238817317046617	0.004056914874470409
data/60	3	50	sg0fd	0.0035648866532361602	0.14190293982527322	0.018511647142748288	0.10919786276083963	0.14203685712458117	0.004273494403086977
data/60	4	50	sg0fd	0.003214299854464376	0.12921355356014536	0.01764500410094024	0.10805095103193589	0.12933390554879062	0.004088431338756802
data/60	5	50	sg0fd	0.003168577976752343	0.11946833686125054	0.017573787853641307	0.11011485648119096	0.11958916085921321	0.004012227055814467
data/60	6	50	sg0fd	0.0028796275684728682	0.1280581363115037	0.01570303197037591	0.10812939109124947	0.12816899151986125	0.004038247841876919
data/60	7	50	sg0fd	0.003268931381743295	0.10324266099519433	0.018032797006813938	0.10494874863822713	0.10335704768407819	0.00368644161703028
data/60	8	50	sg0fd	0.0032403313739528955	0.19337881122408898	0.018313312597854847	0.11097378519811861	0.1935133907289774	0.004043416189049172
data/60	1	100	fd	0.0035611323874706643	0.219204180697342	0.017381000993965532	0.12144594821904409	0.2193575623991847	0.004594227641924919
data/60	2	100	fd	0.003568510152374275	0.22734485304017232	0.01833356122082147	0.118761141955715	0.22749271456753736	0.004511786902211532
data/60	3	100	fd	0.003976325708966317	0.20400919682554836	0.019623532201186848	0.1251555285945752	0.2041817614843547	0.005387801893646676
data/60	4	100	fd	0.003870197980312229	0.25415566748465324	0.018721598075983878	0.1397364081509171	0.25434538238043175	0.004783084530592187
data/60	5	100	fd	0.003553471602192602	0.20014871516445923	0.018116601123786776	0.1185763167025421	0.2002950001221238	0.004475393143076838
data/60	6	100	fd	0.003520970286239417	0.1873236560382263	0.016684626656598422	0.11761042757101833	0.18745797372156836	0.0044668576662882055
data/60	7	100	fd	0.0035683057357329424	0.1842537813277073	0.018753000345795447	0.11893414212737982	0.18440498001684627	0.0039868893449544595
data/60	8	100	fd	0.003692803246615322	0.3454177223464348	0.018964054593469205	0.11966396489879715	0.34556797567120034	0.004340014470744267
data/60	1	100	sg	0.00282170130587256	0.13710085759191729	0.01722124257575801	0.11039299319793759	0.13724411116264784	0.00457081964804171
data/60	2	100	sg	0.002893437499329769	0.11766980887636261	0.018182523264101556	0.11616552946591106	0.1178155458391007	0.004375354997250847
data/60	3	100	sg	0.0032067501085895583	0.1472471205473689	0.019229887820257217	0.11845082556177161	0.1474147937976074	0.004914465279083875
data/60	4	100	sg	0.0029182409214224777	0.1578354531968057	0.018075428186836027	0.12130332207689278	0.15798966193490585	0.004631852294360239
data/60	5	100	sg	0.0028509606450424023	0.13512940375651636	0.017951100954731732	0.1166323650245715	0.13527856441843905	0.004382586231618105
data/60	6	100	sg	0.002612139804708296	0.18982902856396852	0.016194393638651047	0.11564271103177108	0.18996263556084841	0.004330460596683556
data/60	7	100	sg	0.002932723866126066	0.13390016038927968	0.01849851609370486	0.11185083045001473	0.1340336117804128	0.0038982573421667945
data/60	8	100	sg	0.0029395716015878028	0.14764101776516095	0.018783065245628724	0.11580377041666978	0.1478022430794696	0.004469461582541988
data/60	1	100	sg0fd	0.003211001212037856	0.11510238536471856	0.01696328984976959	0.1071922385407211	0.11522185665569905	0.004502153754638074
data/60	2	100	sg0fd	0.003274284687989712	0.1309325363767928	0.01783790988536732	0.11325191785668841	0.13106228077128412	0.004278060967174001
data/60	3	100	sg0fd	0.0036723217282613376	0.1379937802875917	0.0187425344650037	0.11388772501144848	0.1381360761523534	0.004680601844855673
data/60	4	100	sg0fd	0.003353896527897738	0.1873917012486365	0.017767543254811682	0.11766258972448113	0.18752652095961528	0.004326493575663022
data/60	5	100	sg0fd	0.003232595616202483	0.1912993182874086	0.017670161917463262	0.11375914770580119	0.1914294468737129	0.004237562504083095
data/60	6	100	sg0fd	0.0029604764854250743	0.1692110165571944	0.01582360695668147	0.11270088855885814	0.16932711244362192	0.004252481893778986
data/60	7	100	sg0fd	0.0033200720555747803	0.13200092774565997	0.01819549845509878	0.10712370237806794	0.13212247280643635	0.003832257885785142
data/60	8	100	sg0fd	0.0033505295014084175	0.18746739497521334	0.018484524671724175	0.11220045652435146	0.18762653540670546	0.004115405295494763
data/60	1	150	fd	0.004044982205597207	1.7331488787880893	0.01776634419519178	0.13214373714973393	1.7335262255887682	0.004753253609459325
data/60	2	150	fd	0.0040629582119800075	0.2785294672554418	0.018598670020484615	0.13119690177598678	0.2787062541634214	0.004375735515567295
data/60	3	150	fd	0.004462374427810215	0.2210956568440608	0.020130474825570906	0.1285297623691836	0.22129464176497132	0.005436492572485442
data/60	4	150	fd	0.00452625166702838	0.2939734320508065	0.019947971774056973	0.14881403640595686	0.2941690465541817	0.004977685756406855
data/60	5	150	fd	0.00381121382880306	0.34497915618996333	0.018363418547056157	0.1339256076752352	0.3451402251458867	0.004321583549160926
data/60	6	150	fd	0.00404082097723634	0.3929218269439915	0.017355695488521977	0.12189908249503442	0.39310021295264874	0.004915042928107722
data/60	7	150	fd	0.003970454995339315	0.2872840001516431	0.01897719377162888	0.14720750800246382	0.28751203336205056	0.003893473256925381
data/60	8	150	fd	0.00410991331869817	0.2966119841561817	0.019227957544847	0.12766358346697296	0.29676187829679396	0.004409202346162667
data/60	1	150	sg	0.0028243821198072065	0.16524151886133337	0.01721668653998737	0.11037729031757494	0.16539268111823918	0.004543212626086985
data/60	2	150	sg	0.002899581539060142	0.12705655100851207	0.018207757534350562	0.116626279659793	0.1272081587487619	0.004298792414901429
data/60	3	150	sg	0.0032116442365829768	0.13898025595523383	0.019267822566851518	0.11871944288346185	0.13914660609600973	0.004884472938957503
data/60	4	150	sg	0.0029308450083257434	0.1393355358241827	0.018065309281697903	0.1206572483598069	0.1394902177085541	0.004549170638567544
data/60	5	150	sg	0.00285412157829566	0.1413846591453023	0.017971996043453436	0.11676255903651482	0.14153495084562293	0.004313201749307542
data/60	6	150	sg	0.0026197102702873146	0.1923146478893543	0.016210339504209022	0.11506861595159532	0.19244860624564744	0.0042337563240438655
data/60	7	150	sg	0.0029335828419264193	0.13417570809727697	0.01851063049812612	0.11221977846631803	0.13430921216659789	0.0038387578063280104
data/60	8	150	sg	0.002943466637081905	0.15511304522080993	0.0188019262265867	0.11634703462309764	0.15527168395129867	0.00442456801172326
data/60	1	150	sg0fd	0.0032384747724686956	0.2665055772972482	0.01700557854882295	0.11037263948236749	0.26663003956986286	0.00454699911391379
data/60	2	150	sg0fd	0.0033082035667113033	0.16723066805545844	0.017871460669297835	0.11380794099346893	0.16736480816689225	0.004342774985608344
data/60	3	150	sg0fd	0.0036999388736576083	0.1649769140437528	0.018762131063938127	0.11392558888094499	0.16511634588824906	0.004848107516610025
data/60	4	150	sg0fd	0.0034136551393167524	0.15818857299422875	0.01778464579300301	0.11689754155591361	0.15832333358843997	0.00434388545400073
data/60	5	150	sg0fd	0.0032550991400667356	0.13347684204639337	0.017655843010981637	0.11404690102807398	0.1336065825687146	0.004282343956914078
data/60	6	150	sg0fd	0.0030053254486670754	0.19038055344698068	0.01585207759171899	0.11533580666544395	0.19049780961699753	0.004274071914373669
data/60	7	150	sg0fd	0.0033301316349752036	0.13759961629219172	0.018209049022211838	0.10731041529992832	0.1377210560579508	0.003899860829188232
data/60	8	150	sg0fd	0.003372782261999427	0.1600144081156559	0.01847931461332868	0.1139025281747296	0.16015394542489936	0.004051054488744032
data/61	1	20	fd	0.0017875510270970094	0.09364121898380454	0.014292085480073661	0.06055043940645525	0.09369150277396784	0.0017792482825107138
data/61	2	20	fd	0.0017702035781837378	0.09101918333819434	0.015012826502851231	0.06174535330644727	0.09106855934806429	0.0017974596576699775
data/61	3	20	fd	0.0017758201986885266	0.09271395498659273	0.015141928083614933	0.062438536823091334	0.09276412186996737	0.0018043133115392411
data/61	4	20	fd	0.001569295018811379	0.10020731287723417	0.012772646521293205	0.06216208709492725	0.10025014994404895	0.001666729678308954
data/61	5	20	fd	0.0018973118715375028	0.09001628666431176	0.016874794671500895	0.06219767788591637	0.09007233028812893	0.0017984176614874176
data/61	6	20	fd	0.0017065169853503724	0.09466049780521658	0.014218859813891368	0.06051800822913847	0.09470843695633246	0.0018442868727645083
data/61	7	20	fd	0.0017775473452204475	0.09225725144413718	0.014966521185438461	0.06197378350979558	0.0923067359551819	0.0017713708095362993
data/61	8	20	fd	0.0018100214957575767	0.08955389011584064	0.01571712847816061	0.06142239194987488	0.08960507300366423	0.0018475933443337146
data/61	1	20	sg	0.0016733194851327054	0.0942083878252901	0.014323382715149302	0.061777383759901	0.09426047957931495	0.0017706952269326947
data/61	2	20	sg	0.001658470159645463	0.09143216021511374	0.015049548794580028	0.06287763730929792	0.09148329371316799	0.0018150475648495794
data/61	3	20	sg	0.0016634525315077752	0.09309618737681	0.01517971780665941	0.06356336985819364	0.09314814960503265	0.0018400194206896901
data/61	4	20	sg	0.0014700567637437338	0.10112309112616058	0.012804305933486465	0.06335801947053557	0.10116746829691634	0.001675218160646845
data/61	5	20	sg	0.0017726098511410223	0.09168231778055598	0.01691819428930799	0.0634447578922688	0.09174036873719119	0.0018186784347656016
data/61	6	20	sg	0.0015996249996436402	0.09300864678502777	0.01425304409809691	0.06165102525999934	0.0930582855358617	0.001859121552290294
data/61	7	20	sg	0.0016649527530923905	0.09273873472506824	0.015002342869594048	0.06314254276435963	0.0927899826802685	0.0017746593165004136
data/61	8	20	sg	0.0016956113841305794	0.09022396106837947	0.015756196726854074	0.06252700495964039	0.09027696931382523	0.0018596002934659485
data/61	1	20	sg0fd	0.0017793717659982994	0.09348399094028698	0.014255224969211385	0.060513981370901936	0.09353384467328739	0.0017585866029949224
data/61	2	20	sg0fd	0.0017623251924689203	0.09084787880252838	0.01497471814225335	0.061687572482326286	0.09089684325832548	0.0017813817525238575
data/61	3	20	sg0fd	0.0017679134101476496	0.09254194262815804	0.015103088397649237	0.0623761337102137	0.09259168978173586	0.0017911362254202378
data/61	4	20	sg0fd	0.0015624196232846505	0.10008090371530615	0.0127388245629605	0.06211516560494493	0.10012337887037166	0.0016460417370500933
data/61	5	20	sg0fd	0.0018880843080963203	0.08994810949742658	0.016827433243736735	0.06214091938060793	0.09000368819608079	0.0017827374828562872
data/61	6	20	sg0fd	0.001699114628890634	0.09421884974057791	0.014182027642108967	0.06046392597931566	0.09426638199181728	0.0018272255521503344
data/61	7	20	sg0fd	0.0017695423687049555	0.09208968008705515	0.014928847920478609	0.061921394861715495	0.09213875078893248	0.0017531075974476528
data/61	8	20	sg0fd	0.0018019405646351656	0.08939896757711599	0.015677495685931506	0.06135777773806277	0.08944972407367102	0.0018300775478949235
data/61	1	30	fd	0.002449028439209799	0.13418507606546853	0.016269228709021758	0.047144544649588005	0.13428248344414234	0.003664809367298542
data/61	2	30	fd	0.0023712752627104965	0.1436673268107091	0.016946368468123082	0.05318156090456472	0.14376150157040823	0.003846812768464065
data/61	3	30	fd	0.0023830738691890973	0.11000135805432261	0.01710736493226414	0.05537463888448046	0.1100986697013845	0.004045894587865503
data/61	4	30	fd	0.0021095879751104195	0.15984639725789054	0.014224266126373447	0.05000852973395794	0.15992502056207036	0.003028780844792977
data/61	5	30	fd	0.0026319600137573065	0.11621438068597599	0.019311622153708925	0.05585197887659954	0.11632096996626252	0.0038737044964490784
data/61	6	30	fd	0.0022977663155992556	0.1682858215349725	0.01591560744810336	0.05112927253798015	0.16838196416299472	0.004099428015137833
data/61	7	30	fd	0.002399888771354296	0.15684471615196793	0.016893092923744316	0.0521099948185714	0.15693638021983383	0.0035024901757388423
data/61	8	30	fd	0.002424923681055939	0.10727682247681278	0.01772042038166616	0.05594690714672491	0.10737190102809394	0.0037883720930374227
data/61	1	30	sg	0.002211052363049776	0.12609498140344683	0.01629218939561335	0.05248048229968591	0.12619582984409258	0.0035080628491032054
data/61	2	30	sg	0.0021493915542480143	0.1296360331972412	0.016982120607383584	0.0579684302220425	0.12973310418672243	0.003765215120639354
data/61	3	30	sg	0.0021578327437327223	0.11011618609578444	0.01714399559189844	0.05995361197774283	0.11021727144275298	0.004115621462714785
data/61	4	30	sg	0.0019053791626560785	0.1188864335846868	0.014248797217673978	0.055355044010348	0.11897266359566606	0.003509920680598497
data/61	5	30	sg	0.002379880987218461	0.09776856651718234	0.019354191937396056	0.060474639418381736	0.09787883176634335	0.0038079241563175117
data/61	6	30	sg	0.0020780589145235023	0.11885311657497542	0.015943524631521058	0.0560857693132914	0.1189509047178121	0.0040194138741873045
data/61	7	30	sg	0.002173078058335111	0.1343729475307899	0.01692562095467553	0.05705138169281167	0.13446932119017255	0.003409074171701751
data/61	8	30	sg	0.0021984664636109153	0.10415721147091785	0.017760911149528703	0.06030254377671305	0.10425667510381668	0.003705761357297216
data/61	1	30	sg0fd	0.002421970456164978	0.15074183107136171	0.016191223305432177	0.04840734768143612	0.1508362062154935	0.0035209935061222683
data/61	2	30	sg0fd	0.0023472592648156165	0.1194176920682689	0.01687503340148894	0.05421889199353075	0.11950899514938623	0.0037242863736839603
data/61	3	30	sg0fd	0.002358531370867578	0.10913107880253406	0.017030360776975503	0.05631148332381904	0.10922593222695301	0.003960050631468832
data/61	4	30	sg0fd	0.0020868963772770425	0.12988456789204006	0.01415903950202742	0.05125749335383323	0.12996253388083784	0.0030878101083535075
data/61	5	30	sg0fd	0.002603216052493741	0.2164007091131551	0.019224793512850936	0.056792610455145186	0.21650455505113883	0.0037558544117600825
data/61	6	30	sg0fd	0.0022737349979618103	0.11998301164526025	0.015846317200827943	0.05224793906319982	0.12007580592180067	0.003968988529474591
data/61	7	30	sg0fd	0.0023748035099807013	0.13762544174386518	0.01681870442291153	0.05319946775196363	0.13771485980061735	0.003388807151677159
data/61	8	30	sg0fd	0.0024005002968619854	0.106927001388769	0.017643828894591155	0.05681812031488241	0.10701976357664243	0.003670218209743119
data/61	1	40	fd	0.002685886614474845	0.12542901481893282	0.016515159706862795	0.025890962179755696	0.1255735290186758	0.003471900516953505
data/61	2	40	fd	0.0025527984739260536	0.12286851167162999	0.01697343899161586	0.03142559068310733	0.12301958327601775	0.0040380637832425
data/61	3	40	fd	0.002559640472629679	0.1922221972955459	0.017206148872391212	0.030402052434139914	0.19229399885924314	0.002774450903722622
data/61	4	40	fd	0.002299485695133475	0.14145326237999123	0.014355800149807509	0.027051781006343752	0.14152479511465468	0.0021471171504307976
data/61	5	40	fd	0.002853397008155824	0.13742380052393377	0.019417681100572338	0.030420912657372665	0.13760148261312705	0.004342652524748732
data/61	6	40	fd	0.002503459276208936	0.14342173427312038	0.01611132399633499	0.02813006950646033	0.14349903739701153	0.0029721009124903494
data/61	7	40	fd	0.002602130285136414	0.16378798953606918	0.017029002330857235	0.02942415105568131	0.1640455566276732	0.005330987332309987
data/61	8	40	fd	0.00260086320980625	0.13438697821248025	0.017795241704812708	0.03215655030963223	0.13460176518143965	0.005496967261736976
data/61	1	40	sg	0.0023492394168869563	0.124232084374645	0.01651277922553542	0.0315664668014598	0.12444819852290438	0.005699662762755658
data/61	2	40	sg	0.002257418213148823	0.11197966431349644	0.017003640982460332	0.03670618121064349	0.11214984918953085	0.005353837466578837
data/61	3	40	sg	0.0022625874485911216	0.10372942726871304	0.017231017533871115	0.03736464228134155	0.10384232556123024	0.004003268745567285
data/61	4	40	sg	0.002016621385019806	0.11524875201208384	0.014359691875208828	0.032704422176755954	0.11533014714086365	0.002762999640805469
data/61	5	40	sg	0.0025174708500516384	0.13238933929265043	0.019449297049712034	0.03771589580828192	0.13257258510949377	0.005335797640635087
data/61	6	40	sg	0.0022000533867727505	0.1191483533387895	0.01612290241057241	0.033930902487877494	0.11929181308520259	0.004761706773140927
data/61	7	40	sg	0.0022949985390875696	0.11503019864216578	0.017049085183450444	0.035286969357888644	0.11519965689086188	0.005137846333935416
data/61	8	40	sg	0.0023055317081802753	0.1898066901623898	0.01783251274385108	0.03890302547157379	0.189968942925744	0.005425843387967966
data/61	1	40	sg0fd	0.0026245584764097154	0.14894927962667323	0.016407721066502807	0.025684897007492224	0.14914398247635527	0.004576172010279835
data/61	2	40	sg0fd	0.002503809869636236	0.11259561128310198	0.01691496484075321	0.030917249621906468	0.11275340165380879	0.004496808612886885
data/61	3	40	sg0fd	0.0025111558050788445	0.10083789987802014	0.0171278610955182	0.0307370018202517	0.10091832253210643	0.002595191233668531
data/61	4	40	sg0fd	0.0022492921433290335	0.1524987285590387	0.014276105868259637	0.026488715462521812	0.1525677177548913	0.002201612375954998
data/61	5	40	sg0fd	0.0027971692758466983	0.13311715936034102	0.0193372539251077	0.031165258388938934	0.13329282966798203	0.004643651366843854
data/61	6	40	sg0fd	0.0024500094461789414	0.13895554390818385	0.01603239960737855	0.028094473751657804	0.13905074543989004	0.002950297152818002
data/61	7	40	sg0fd	0.002550486690223975	0.12141648599702841	0.016948275948916493	0.029023100031544652	0.12162081242554058	0.005097229451729382
data/61	8	40	sg0fd	0.0025540756897377667	0.11276033607270272	0.01772536219615581	0.03267263392146287	0.11293900410007573	0.005256458622091442
data/61	1	50	fd	0.0028948323332466885	0.12114884452873133	0.016566128656127246	0.042904358503401116	0.1211695733332718	0.0010698065802258656
data/61	2	50	fd	0.002732596765889281	0.16463503934181087	0.016774176341516008	0.04539020774180417	0.16468095986826986	0.0022792633876874834
data/61	3	50	fd	0.002724672283270583	0.12676488603926878	0.01710902835637574	0.03983918611431653	0.1268057208156525	0.0023742704714334877
data/61	4	50	fd	0.0024574308602392163	0.16602709565393312	0.01424124376521839	0.04102052213087334	0.1661279172282021	0.0033347616781715743
data/61	5	50	fd	0.003031290042798755	0.13679666084283224	0.01921613136366242	0.039075102010302176	0.13685638748836088	0.0022099888970299885
data/61	6	50	fd	0.0026715859586019007	0.1290156267653637	0.01598056638814171	0.041382021048803896	0.12904197203288859	0.0018216786364812164
data/61	7	50	fd	0.0027818436600030422	0.13286430642577943	0.01693062696247903	0.04674116054187179	0.13291767009400013	0.0023252995270652676
data/61	8	50	fd	0.0027557515243806863	0.15314880049584326	0.017606014983743926	0.04143249614295033	0.15328008968643453	0.002200526477845052
data/61	1	50	sg	0.0024299204060686027	0.26947568485303125	0.0165445332990595	0.03916912640798766	0.2696145235138382	0.003407292395658288
data/61	2	50	sg	0.0023227765205965276	0.15921395922743226	0.016792904363639654	0.045839015230822025	0.1593977231154959	0.004595507951685909
data/61	3	50	sg	0.0023281822998861565	0.14458349219943337	0.01713312425371002	0.04212555523942743	0.14466079143926144	0.0029860073090904023
data/61	4	50	sg	0.0020810606271062333	0.1691828696421435	0.014236195723741019	0.04043448446018336	0.16929138655397505	0.002595217978117848
data/61	5	50	sg	0.0025920536130948726	0.14897499937487851	0.01924667606243454	0.04198754350147162	0.1491886438091566	0.00485056552311653
data/61	6	50	sg	0.0022680679712124645	0.1320226074526357	0.015990661170188727	0.04181290046906891	0.13210512503708785	0.0031522722149065407
data/61	7	50	sg	0.0023631183342522548	0.17506928483506412	0.016935218885364083	0.04524802288955842	0.1754305989080549	0.006200185314678611
data/61	8	50	sg	0.0023677979395349347	0.1373016732725088	0.017634849994135633	0.04410897135281864	0.13760365479826317	0.006457657258619938
data/61	1	50	sg0fd	0.002766186420649935	0.18580592373034732	0.016424636491105978	0.03544014121993624	0.18582939656888303	0.0014199577514704847
data/61	2	50	sg0fd	0.00261794700742959	0.13821484730622088	0.016723288417292415	0.039672195326854724	0.1382769165026492	0.0023641694760647043
data/61	3	50	sg0fd	0.002620825047447633	0.13671851611540198	0.01705810278260518	0.03492963918534151	0.1367651923862809	0.002554825463096526
data/61	4	50	sg0fd	0.002355713500378327	0.16490980883936612	0.014183856337877143	0.03462739254351006	0.16499987386307444	0.0029119381481550626
data/61	5	50	sg0fd	0.0029183542669277804	0.130847097955315	0.019168034722250385	0.03531689493180961	0.13093336184215576	0.0023070468653737775
data/61	6	50	sg0fd	0.002563051249451702	0.1225294677445888	0.015915724649718247	0.035980351001971195	0.1225650278820165	0.002246719823340523
data/61	7	50	sg0fd	0.0026655501657257006	0.1507625312396223	0.01684565052064875	0.03869957925646636	0.15089315031654343	0.0021350165826207568
data/61	8	50	sg0fd	0.0026554663255261117	0.14413765661297512	0.017566268495907058	0.03760740237105704	0.14436847949542037	0.004166154907389325
data/61	1	100	fd	0.003460007165461611	0.21000595835891142	0.01628507210364318	0.04962417214024274	0.2101371992948375	0.002628664153774939
data/61	2	100	fd	0.0034294005453962646	0.21559663045103564	0.016379442210691864	0.07532242571749756	0.21579250542932735	0.0033812183028704658
data/61	3	100	fd	0.0034252960553212202	0.2268499383249692	0.016661079585350888	0.07072384107358366	0.22692152390567308	0.0035255335022000168
data/61	4	100	fd	0.003040025871187847	0.267015509614293	0.013849622362158167	0.058114657847356276	0.2671166713663997	0.004051360391654165
data/61	5	100	fd	0.0037114381949245358	0.543177040543716	0.018654805883372615	0.0668768636034321	0.5444130341500283	0.0033013896691979194
data/61	6	100	fd	0.003314461893378034	0.251275038525121	0.015542370066383869	0.0699925557134229	0.25136803800487306	0.003556210033034128
data/61	7	100	fd	0.0035109806159806483	0.37248555208271555	0.016542182871711508	0.07215203178392267	0.3740253621776286	0.008711897179947177
data/61	8	100	fd	0.0034286849108369146	0.4673724724495002	0.017148850095757923	0.06024646861634977	0.4690622095735904	0.007824028701436975
data/61	1	100	sg	0.00254476544488919	0.17048248499252047	0.016248568863012118	0.06201277944993842	0.17073496860501747	0.0045959738391660315
data/61	2	100	sg	0.0024391176730618955	0.1989458057330489	0.01636821558164884	0.07620595483720038	0.19929472216710054	0.006359060157157618
data/61	3	100	sg	0.0024266544091354095	0.1750698495519149	0.016557107116263115	0.07276925977716718	0.1751734500085986	0.003522519526623745
data/61	4	100	sg	0.002180427499999975	0.3431565835065131	0.013856661224430416	0.0684929072094098	0.34330425125086445	0.003505997144046129
data/61	5	100	sg	0.002697462332929792	0.20524538959463695	0.018719490640198882	0.06666226370109699	0.20568017377897763	0.006666896354052631
data/61	6	100	sg	0.0023731450670780494	0.17509035038275306	0.015548633329919393	0.07067268924917652	0.17521360772430178	0.0035450772430426396
data/61	7	100	sg	0.0024855796416783085	0.224141471888475	0.0165444970619246	0.08027516180361559	0.22488499444112064	0.008077987347823497
data/61	8	100	sg	0.0024679988686864152	0.20163299081702374	0.017138013827941345	0.06870271327937505	0.20226661533831872	0.008407393296070669
data/61	1	100	sg0fd	0.0029536093009559523	0.1273838265886638	0.016212889968622916	0.05335152921859283	0.12742728353056867	0.001687719853693869
data/61	2	100	sg0fd	0.0028194503117070662	0.25147326987990604	0.016437111103864612	0.06275852576400183	0.25160859575548744	0.003262937018284087
data/61	3	100	sg0fd	0.002780374372221639	0.15204905587083373	0.01669231625141854	0.05889299563007298	0.15210490054498232	0.002846355222189075
data/61	4	100	sg0fd	0.0025221956680301382	0.17145588192114977	0.01390699201805495	0.05840526228486285	0.17153256848127402	0.003410764942671991
data/61	5	100	sg0fd	0.0030895963168491606	0.16995773130499567	0.018796841546196704	0.055271852939859076	0.17013382483662662	0.0034824780011242533
data/61	6	100	sg0fd	0.002736205939394575	0.14021297895372622	0.015618978495798425	0.056621830561742525	0.14026257172311074	0.0022636756392073365
data/61	7	100	sg0fd	0.0028724177084769003	0.26499036855710995	0.016581507129492617	0.06774197898760664	0.26599798883323844	0.006488531039391295
data/61	8	100	sg0fd	0.0028150936390847316	0.20188796911206902	0.01721557593480205	0.05776866202980447	0.20267740513455046	0.00705048271866557
data/61	1	150	fd	0.00367920524106522	0.2584880945698911	0.01639939631903309	0.057051993770151764	0.2586347295432057	0.0030799344189933503
data/61	2	150	fd	0.0037077735107131885	0.378712385625874	0.01655394303805895	0.0791718158293611	0.37887871633316517	0.0032351959177748272
data/61	3	150	fd	0.0036987366427993417	0.23210450494631155	0.01700484000675282	0.06798225085546428	0.23219299602018706	0.00335285469827196
data/61	4	150	fd	0.0031840056498317606	0.36066080958926233	0.013963217706848467	0.06666581968993601	0.3612136375292413	0.007881909151256545
data/61	5	150	fd	0.003969897792686202	0.25148328017952276	0.018763176316650358	0.07748335694790295	0.2515788262032618	0.003212954565877898
data/61	6	150	fd	0.0035164678333356935	0.2596853044854751	0.015642668578578614	0.07764786777460819	0.2597760795953414	0.0036168437400609403
data/61	7	150	fd	0.0037240769587035187	0.3740430326688653	0.016544714918284215	0.07667280469215185	0.37431799641275415	0.004990401284668918
data/61	8	150	fd	0.0036950219764701675	0.2946519774235897	0.017351315198072828	0.06415351757401984	0.29477640532246646	0.003009256730189426
data/61	1	150	sg	0.002546807274000927	0.18042117890150097	0.01624822165989954	0.06242388130175754	0.18077358626888618	0.005455048186003551
data/61	2	150	sg	0.002440604756971381	0.19885944310945286	0.016369485670068053	0.07731571760928656	0.19930151190822795	0.007242389104290966
data/61	3	150	sg	0.002426859504222938	0.18628819717163153	0.01653965475686798	0.07351252976512876	0.18640154892581723	0.003509259996248255
data/61	4	150	sg	0.002181878218749952	0.24423620165472446	0.013861293228850364	0.06863075185348207	0.24437028933033797	0.003568925858832362
data/61	5	150	sg	0.002696081798344561	0.2346854249043834	0.01872342571519315	0.06764314283336176	0.23517463523378782	0.007319756389473031
data/61	6	150	sg	0.002372838775118991	0.1899340548384462	0.015537879158620762	0.07130392776838218	0.19007390978749175	0.0038996624003913975
data/61	7	150	sg	0.0024873167989312396	0.2185350381867231	0.016542763202519233	0.081374692247992	0.2192391885255838	0.007724437031287692
data/61	8	150	sg	0.0024697832699927553	0.18132796294048523	0.01712796711006074	0.06916907968675377	0.18193371106655673	0.008143456171592085
data/61	1	150	sg0fd	0.0029628141353526707	0.1486650930139249	0.016210286758542487	0.057670780294944254	0.1487112415410793	0.0017585129571161668
data/61	2	150	sg0fd	0.0028336349319671617	0.1691291006077661	0.016458718954617285	0.06566854769836987	0.1694522271405958	0.005569917998038958
data/61	3	150	sg0fd	0.002789917936705362	0.1610939427458205	0.016675477799055153	0.06295007483718743	0.16115659259288437	0.002714102477041012
data/61	4	150	sg0fd	0.002530402427874062	0.18183269175489603	0.013917812633270986	0.06261191858513641	0.1819062406313397	0.0035080750572560166
data/61	5	150	sg0fd	0.0030899365649065683	0.17914758385570248	0.018786230365395205	0.06009886775865471	0.17944043444535634	0.0054779717679931846
data/61	6	150	sg0fd	0.0027436325854851024	0.1620530075241304	0.015614062837232438	0.06113833482769434	0.1621099901942902	0.0024236020287265623
data/61	7	150	sg0fd	0.002884832355411458	0.27273653761110506	0.016588790207802434	0.07204730346713334	0.27322536811873277	0.004155026771397821
data/61	8	150	sg0fd	0.002823592443748111	0.2356682939286876	0.017190219170938388	0.061530261806177905	0.23609037048282555	0.00494967924312624
data/62	1	20	fd	0.0019359041417236847	0.0923640861550165	0.016603278069473277	0.03962895021174923	0.09242668154532187	0.0020604077344469392
data/62	2	20	fd	0.0018492213646591545	0.08755476952181676	0.014457431502143063	0.03941296689579232	0.08761260514566091	0.001961705381644756
data/62	3	20	fd	0.0019313021655647463	0.08628978175107045	0.01599678036084435	0.039251368269312845	0.08635191922416462	0.0020979061995488255
data/62	4	20	fd	0.0018803898847317058	0.08762138633371215	0.015215287734472734	0.03674182168429455	0.0876821470168789	0.0020687580495913466
data/62	5	20	fd	0.0019752968887574948	0.0906515870792022	0.01606591575628942	0.04217465118328011	0.0907150647055397	0.001916098730196007
data/62	6	20	fd	0.0018915807982871821	0.09799800185380649	0.01626863341209726	0.039557220212178563	0.09805859810989549	0.00198710586445751
data/62	7	20	fd	0.0017987258363045485	0.0942735355791358	0.014067679158969044	0.03999544774672886	0.0943287654810814	0.0016860726751188563
data/62	8	20	fd	0.0020232091052927565	0.08362930094714599	0.01661158633057594	0.039916950574840675	0.08369367169377119	0.0017564781412200438
data/62	9	20	fd	0.0020199915070841803	0.08202868228422389	0.016762383380433777	0.0386574732348335	0.08209215932993824	0.001749916862482999
data/62	1	20	sg	0.0018183126825577897	0.0907496293980301	0.016631486465715394	0.0401901004793291	0.0908139052736417	0.0020524613453031236
data/62	2	20	sg	0.0017340479551372018	0.08794722502676426	0.014471220327796599	0.04015613209146876	0.08800744792092527	0.002039320945738024
data/62	3	20	sg	0.001812555324211668	0.08635703054836322	0.016017187295696605	0.039991574809001486	0.08642103262522892	0.002105002151635287
data/62	4	20	sg	0.0017648191936838716	0.08768259310715582	0.01523256264436249	0.037533415329590265	0.08774567145669016	0.0021276578932600426
data/62	5	20	sg	0.0018551178061419788	0.08866935140660276	0.01608848389147555	0.042748983125040656	0.08873548652246092	0.002051528596261052
data/62	6	20	sg	0.0017756899716694916	0.09849511961638344	0.016296198525206373	0.040170332310980494	0.09855719898801096	0.0018850519525028247
data/62	7	20	sg	0.001689569456366984	0.09276259153365023	0.014082901993273885	0.04074124774291436	0.09282006024071328	0.0017825894071402944
data/62	8	20	sg	0.0018981683844913457	0.08411208460947714	0.016632691890262445	0.04067100678248265	0.08417917330352209	0.0018361281118570703
data/62	9	20	sg	0.0018944085220114744	0.082695289134383	0.01678481016638847	0.03936203557148598	0.08276127868873087	0.0016988380185684417
data/62	1	20	sg0fd	0.001927532893763198	0.09190246534917886	0.016566305899729863	0.039564117147523614	0.09196449550705565	0.0020428308435129355
data/62	2	20	sg0fd	0.001840844898347611	0.08742003782036079	0.014426254918952972	0.03938311733825889	0.08747746426485924	0.001958818845747873
data/62	3	20	sg0fd	0.0019227266991968803	0.08609358624136594	0.0159627442941063	0.03922675232772156	0.08615519107718536	0.0020823278853354553
data/62	4	20	sg0fd	0.001872061492343256	0.08745987697279421	0.015182810425043703	0.036734289741179406	0.0875201938506221	0.0020626123371870675
data/62	5	20	sg0fd	0.0019667121562612065	0.0901818549814342	0.016031478616170405	0.04210348714335079	0.09024488427705316	0.0019220940694097872
data/62	6	20	sg0fd	0.0018833039486442734	0.09784249628459012	0.01623453548808218	0.03950909948245259	0.09790249728724086	0.0019536680246434175
data/62	7	20	sg0fd	0.0017909836057865797	0.09391845119925979	0.014037413286453589	0.03996817450314816	0.09397325429756079	0.0016496299946869002
data/62	8	20	sg0fd	0.0020140995094181493	0.08346493267093513	0.01657797648089558	0.039890325631837996	0.08352883728944614	0.0017206054852533478
data/62	9	20	sg0fd	0.0020108028275531258	0.08186033753892455	0.016727630507221366	0.038622819160213824	0.0819233097465266	0.0017128900810451293
data/62	1	30	fd	0.0028308121403099015	0.12105341466975235	0.01885624852268142	0.03734334062424195	0.12116241956158487	0.002906291625315137
data/62	2	30	fd	0.002704225914821101	0.12899465199102247	0.017089515202120487	0.03284481523644088	0.12912302821374463	0.0038604765476762076
data/62	3	30	fd	0.0027701490641004723	0.11937495627450652	0.01882127357474429	0.03031829859900798	0.11947342093580159	0.002463768503964832
data/62	4	30	fd	0.0027303828364015083	0.1275707603096074	0.017996384747316282	0.026828752885216443	0.12769058428328978	0.0034063786332420233
data/62	5	30	fd	0.0028848417750506066	0.12449342123192729	0.018378006035164162	0.040078362942198645	0.12464412163227274	0.004575858065878399
data/62	6	30	fd	0.0027300748272056237	0.11634895030054354	0.018303552412039382	0.033299592226460395	0.1164642574164432	0.0036679769196666565
data/62	7	30	fd	0.0026323141493291547	0.1248992744653328	0.01650946024265841	0.033647574935528377	0.1250277392706248	0.004182189979544113
data/62	8	30	fd	0.0029040731346662574	0.12551534339597936	0.019228573998333217	0.030440057977884023	0.12567910424595724	0.004554906020939788
data/62	9	30	fd	0.002919766508704459	0.1288233817490664	0.019284520940608608	0.032789158867610996	0.12897629055400509	0.004307866044517474
data/62	1	30	sg	0.0025264665937403076	0.12264590637984012	0.01885516586986564	0.040290104703003024	0.1227765832231414	0.003379612672590575
data/62	2	30	sg	0.00241480619730651	0.12644414338143725	0.01707717009555246	0.03592737079148046	0.1265707246504621	0.0033660500939552466
data/62	3	30	sg	0.002484618858610966	0.12029563799313904	0.018820028702625103	0.033539610030769135	0.1204250771810874	0.0033063123231172344
data/62	4	30	sg	0.0024403295203754925	0.1265138002047263	0.017989501581048332	0.030018101593473023	0.12664183624584013	0.0033922693833807758
data/62	5	30	sg	0.0025774350172396974	0.12199430724641633	0.018369142293488586	0.04304084588255007	0.12213412091238506	0.004141212251670215
data/62	6	30	sg	0.002445897024106695	0.11725412347889741	0.018302195034542054	0.03636702189015885	0.11739729059375964	0.00440854399856917
data/62	7	30	sg	0.0023478054050739454	0.1213387661945116	0.01649795164056796	0.03652575925960017	0.12146538477732316	0.004444669429099405
data/62	8	30	sg	0.002606480911475052	0.12193197897837212	0.0192213756837115	0.033766922962744875	0.12207743451846319	0.004265282260924384
data/62	9	30	sg	0.0026170229533158955	0.1257914077305246	0.01927805872556235	0.03579289904591343	0.12594299604799392	0.004400728211522886
data/62	1	30	sg0fd	0.002792380254805314	0.12048251959313598	0.018746413197951322	0.03785288985192067	0.12059214018776358	0.0026803451280546786
data/62	2	30	sg0fd	0.002667102670502186	0.12802102724470604	0.01698549228128464	0.03342133146733821	0.12814510913221056	0.0035828405184957215
data/62	3	30	sg0fd	0.0027343563467368665	0.11959678933221883	0.018703648039073418	0.030970383312476302	0.11969875854654653	0.0026489943158532034
data/62	4	30	sg0fd	0.0026934136282971265	0.12780596145583256	0.01788316246300345	0.02751190978158637	0.12792562216213424	0.0031275949918886667
data/62	5	30	sg0fd	0.0028463256853926036	0.12299748038863581	0.01827083518479892	0.04054195973733045	0.12314034357377815	0.004393177191131727
data/62	6	30	sg0fd	0.0026958355624030345	0.11527432486737459	0.018191286976434108	0.033868707927044384	0.11539237317889142	0.0038221434391275807
data/62	7	30	sg0fd	0.0025962903820930623	0.12472737040914256	0.016403547390183484	0.034132660449899564	0.12484958805196165	0.0042123329644187775
data/62	8	30	sg0fd	0.002866528405413651	0.1243552213902089	0.01911392152275807	0.031124873163843395	0.12450843250646289	0.004440630488624409
data/62	9	30	sg0fd	0.002881552970384231	0.12855499307611368	0.019173494006414316	0.03336292734199665	0.1287027856784212	0.004307222042884677
data/62	1	40	fd	0.0032390742525954023	0.1766350687904424	0.019770479758378978	0.02609242692279718	0.17675550761202288	0.0031609239352538812
data/62	2	40	fd	0.003115951150450262	0.2043998575660462	0.01768197030087985	0.019561596396908246	0.20466120262554469	0.004863745300087981
data/62	3	40	fd	0.0031546789023436414	0.15483394877913817	0.0195448302683047	0.02181880013782835	0.15496802702610418	0.0036921312485765963
data/62	4	40	fd	0.0031690286438874737	0.19512369420371894	0.018712865893573443	0.020070142945664334	0.19548161966347397	0.004931422836776765
data/62	5	40	fd	0.0032793669693788087	0.13992285479722852	0.01921767925928606	0.02657151954749808	0.1401456676642111	0.004999912615104886
data/62	6	40	fd	0.0030815621658462373	0.15802976422600434	0.01917455024010421	0.022210035131815263	0.15817115508540844	0.005288297855881749
data/62	7	40	fd	0.003030953233139637	0.15112564705710746	0.017238969958014515	0.026425125062581274	0.15127139832066658	0.005508788525174471
data/62	8	40	fd	0.0033455152567008926	0.14362957917283767	0.020007051182650625	0.022519210183715124	0.143743602257095	0.003684723399782908
data/62	9	40	fd	0.003355899127854312	0.15505443496948015	0.020015998556221354	0.02376060429203115	0.15523106964809505	0.005411891241791624
data/62	1	40	sg	0.0027701532289999176	0.1665229344179449	0.019716640249525342	0.030035921515459085	0.16678533175768537	0.005332699973361641
data/62	2	40	sg	0.0026593699468731706	0.17927185559087466	0.01762903416935185	0.024502568320443282	0.17940332521087463	0.003646989810040071
data/62	3	40	sg	0.002713000963772779	0.15724543728208154	0.01950619290429668	0.024666241593496983	0.15755204039292647	0.00565547098347819
data/62	4	40	sg	0.0026925401150624624	0.14990509824654522	0.01866152689099622	0.022451379888998375	0.15006933982225998	0.004080234272988465
data/62	5	40	sg	0.0028209350007921265	0.1363326823967001	0.019142139999565797	0.03178431903703474	0.13645825260716637	0.003068441002543413
data/62	6	40	sg	0.0026504480933109377	0.15675614902593174	0.019122480384613543	0.02618371141786744	0.15694584354400024	0.004779473702184688
data/62	7	40	sg	0.0025809397372649878	0.15655329519723132	0.017181114745399555	0.03012050051085006	0.15668354759719264	0.0042804040445103345
data/62	8	40	sg	0.0028641990951740587	0.1311074388116121	0.019952499719849262	0.025481631775122873	0.1312037202410063	0.002264912919705136
data/62	9	40	sg	0.002877421261617995	0.13130034615412603	0.01996464240108311	0.026945771401075357	0.13142237386563038	0.003540865587984637
data/62	1	40	sg0fd	0.0031484858633379683	0.15439333295102012	0.019535792249544926	0.02670654105748387	0.15457558893209708	0.0038648788278696344
data/62	2	40	sg0fd	0.0030304536692019124	0.1616909149029159	0.01752645052062297	0.02103121160224447	0.1618597266901877	0.0038677191779820826
data/62	3	40	sg0fd	0.00306826324933211	0.15669554203128416	0.019362078991036778	0.02203364918761852	0.15692252933987497	0.004401204244293177
data/62	4	40	sg0fd	0.003071319971344912	0.16937395429485033	0.01852378480844313	0.01989973402246655	0.16964255145514773	0.004489010108382643
data/62	5	40	sg0fd	0.003195536889469101	0.1379272571220931	0.018988649188297433	0.0278461096802127	0.1380791338366417	0.00403012138413889
data/62	6	40	sg0fd	0.002999195328516917	0.12845985194855417	0.018954756515386705	0.023055535329812447	0.12861508424694926	0.005423029753562433
data/62	7	40	sg0fd	0.002944710310324303	0.14937245152831477	0.01704725601204443	0.027002423575060355	0.1495051492585604	0.005200852794612818
data/62	8	40	sg0fd	0.0032518182677287377	0.13957568686237004	0.01982141559175702	0.02271122217238816	0.13965917428493832	0.0029927036490889104
data/62	9	40	sg0fd	0.0032628103187405224	0.1598950953658379	0.01983907302463641	0.02405678621962132	0.16003205990432423	0.0046830054228463635
data/62	1	50	fd	0.0035096105606676645	0.1550403844748119	0.020403733915641268	0.025087587023800227	0.15517199513979657	0.00543925894848794
data/62	2	50	fd	0.003344410797032786	0.2263222258275377	0.01794203226807912	0.02093720907871643	0.2266905280890503	0.005447522460516412
data/62	3	50	fd	0.0034556514223987485	0.16092324758557816	0.019966060523135678	0.025772566036437582	0.16099843363442318	0.0036029720737700377
data/62	4	50	fd	0.0035998652553324625	0.19695222552247837	0.019327036025773715	0.030669694403383047	0.1970736707181393	0.003858530715479516
data/62	5	50	fd	0.0035353846792395387	0.17084869295100152	0.01996649691580187	0.023164394605436997	0.171013364641539	0.0031154810848898606
data/62	6	50	fd	0.0033235441260950284	0.1567017121914094	0.019821962969405613	0.027173862639379275	0.156793177348037	0.0042020425025597686
data/62	7	50	fd	0.0032617734519167917	0.19037947263600663	0.0176844629323745	0.02580296418436313	0.19047675641755288	0.0025489320582895453
data/62	8	50	fd	0.0036521832158595935	0.210371714360417	0.020447708595496328	0.02926682518350537	0.21058940528673964	0.0032088670248579905
data/62	9	50	fd	0.0036135705801520175	0.18436357219467236	0.020372507986233575	0.025080597001740656	0.18450004454265537	0.002479773828783524
data/62	1	50	sg	0.0028746538056414125	0.18211396052455844	0.02026874080580268	0.02856524523707364	0.18224361132723463	0.002964763430036523
data/62	2	50	sg	0.0027448253355637836	0.30181863679328935	0.017832658064857215	0.02262087667669001	0.3021562261738847	0.005719337777936415
data/62	3	50	sg	0.0028167752187685325	0.19323758431837892	0.019865025140467205	0.02660611061801931	0.19340590163595753	0.003963686754251157
data/62	4	50	sg	0.002842366864996781	0.2747678434303187	0.019155168116414628	0.027609570121568158	0.2753221645261002	0.006448311269127096
data/62	5	50	sg	0.0029108291363332357	0.17655586516881897	0.01978399327132851	0.028497199938254926	0.17687265399449678	0.005585296343161482
data/62	6	50	sg	0.002751916870745338	0.15064103404276302	0.01969002292134203	0.02496785387226514	0.15074764987364828	0.004850259473161677
data/62	7	50	sg	0.0026800405937566244	0.17057183224408334	0.017565458945299595	0.029818862510577148	0.1707167181840905	0.005348969271288309
data/62	8	50	sg	0.002979052195874871	0.19463397156260162	0.020299091637721558	0.028690531722173413	0.19476360944131094	0.0034017810175879476
data/62	9	50	sg	0.002980539240948602	0.16053233437839792	0.020258750479795966	0.02712287404035665	0.1607084008865462	0.005456976981849676
data/62	1	50	sg0fd	0.003342939748979931	0.15181228471364897	0.020019261335735956	0.02509095153501161	0.1519193063413383	0.004477286892728633
data/62	2	50	sg0fd	0.00319051091372456	0.23432148060265265	0.017729949631194803	0.019284244034627637	0.23467849826043996	0.004368694180878548
data/62	3	50	sg0fd	0.0032778065021820276	0.1586775081436887	0.019676705875626994	0.024018118055362324	0.15873484597696041	0.002425105351480512
data/62	4	50	sg0fd	0.0033615723035384983	0.1953559793342154	0.018910506489996853	0.025690441586195552	0.19545213024106076	0.002478305171479621
data/62	5	50	sg0fd	0.003362896483524228	0.18470769619102353	0.01953418035841981	0.024346604189274413	0.18504383435423025	0.005393876601260363
data/62	6	50	sg0fd	0.0031742928819399863	0.1659592810136288	0.019447094933716953	0.022845122634226483	0.1660258194345957	0.0028979951369616347
data/62	7	50	sg0fd	0.003114874748951726	0.1687528560128086	0.017389550681653997	0.025981925202517225	0.1688425514713503	0.0032913358011502527
data/62	8	50	sg0fd	0.003460208373063576	0.18883540688507064	0.02012921573177325	0.0259718225693703	0.18912830624696386	0.00514262643387294
data/62	9	50	sg0fd	0.003451296009389639	0.15674120819132084	0.02011330230935677	0.023958086874937425	0.15686008485648373	0.0035901994922973002
data/62	1	100	fd	0.00404808206458114	0.21776533128003103	0.020756092576868775	0.09077842924197076	0.2179434555327556	0.004752794327474183
data/62	2	100	fd	0.003683398804841954	0.2561531188684773	0.017977381010827118	0.06396198807692553	0.256342000339367	0.004115043690942743
data/62	3	100	fd	0.0041208953049846975	0.2759164903956405	0.020220993434050427	0.07837352495544003	0.2760634948478885	0.004527951593903994
data/62	4	100	fd	0.004279404637646072	0.27713291851163746	0.02012671751652969	0.08918581569185685	0.2773483587793414	0.004282269120906697
data/62	5	100	fd	0.004202899491787614	0.30817101758826815	0.02061233705293413	0.0743152158001685	0.30845407081639986	0.00546905152649713
data/62	6	100	fd	0.0039985126478080234	0.21767708208196282	0.020219831550693294	0.08449008087183604	0.21779577723060797	0.00490130294864009
data/62	7	100	fd	0.003676724645782291	0.2511625257692231	0.017790255732963063	0.07308271474960389	0.2513281788231735	0.0051565823940311105
data/62	8	100	fd	0.004448686617405881	0.25616718904363334	0.021088825546261736	0.08959820233890091	0.2564753019949863	0.006134672687164076
data/62	9	100	fd	0.004164337449268499	0.26646900012172414	0.02055026811398757	0.08668052755627718	0.2668813455778093	0.008007537339353664
data/62	1	100	sg	0.002952321821487611	0.14851704128548407	0.020727833307833125	0.04137389738807138	0.14861535847624732	0.003927897361676681
data/62	2	100	sg	0.002795678794697231	0.24614738747256518	0.0179204473093024	0.03547036227871323	0.24671682693157834	0.007451901639077703
data/62	3	100	sg	0.0029053699948405846	0.18842313850269732	0.020184965516643626	0.03762023790321719	0.18852612791294218	0.0048551552329134
data/62	4	100	sg	0.0029860241452013404	0.3031235640355969	0.01982657376850891	0.046570764021788405	0.3036870063227756	0.005438284909708321
data/62	5	100	sg	0.0030079534699877708	0.19411404157068915	0.02044736709776366	0.03994639987618172	0.19467885246313596	0.007832325174924016
data/62	6	100	sg	0.0028385307479996806	0.1718803711949687	0.0201628544219659	0.04037691679658222	0.1719814784814641	0.004522343405552801
data/62	7	100	sg	0.0027404490399581005	0.17834786881996598	0.017803276442769394	0.03556475033519888	0.17847044824624958	0.004981473068415456
data/62	8	100	sg	0.003096338073095496	0.1890965661627862	0.020838855537110144	0.045966754706678055	0.18919239737421495	0.0028849636487278084
data/62	9	100	sg	0.003041722207294698	0.21167751845419522	0.020495867113224417	0.0400192403177257	0.2118809013225038	0.004751885399439933
data/62	1	100	sg0fd	0.003482758884747581	0.15801414615377962	0.02050105695203684	0.02878251930224617	0.15811710192376435	0.004695790311316648
data/62	2	100	sg0fd	0.0033008913238262915	0.20008999999333252	0.01789088750258164	0.02258876343625037	0.20015457949994842	0.0017655506980114853
data/62	3	100	sg0fd	0.0034495127250703645	0.17347960435344212	0.020047357987911504	0.031650242337560024	0.17359729719558598	0.0045880139237383195
data/62	4	100	sg0fd	0.0036267652781072795	0.23824937663134235	0.01946368117561484	0.036364442801253914	0.23828554334493277	0.0007082099300619736
data/62	5	100	sg0fd	0.0035396045847984332	0.17855004060967158	0.0201774275976636	0.02413188233860805	0.1786861830517481	0.004214761822907939
data/62	6	100	sg0fd	0.0033156363145606348	0.17588187290684598	0.019940796984809443	0.03790532988608664	0.1760000126463229	0.0036466606193274425
data/62	7	100	sg0fd	0.0032113570537176603	0.16158008027533874	0.01767297642490857	0.02641862081073691	0.16171444052712547	0.004786587141274048
data/62	8	100	sg0fd	0.0036839209396925545	0.1729952623260348	0.020560632684319374	0.032216851326545934	0.17312602832183083	0.003866374366514744
data/62	9	100	sg0fd	0.003566204756571004	0.26179927674032016	0.020397674031181836	0.02652463935205256	0.2621777490887876	0.004968411000047339
data/62	1	150	fd	0.004351076601522722	0.42695390448329884	0.02095090178958292	0.1047734485791187	0.42713531922410786	0.005873400165424917
data/62	2	150	fd	0.003993774435082394	0.3193225139677685	0.0179727638977261	0.08325258365230473	0.319493653784297	0.004101474457057794
data/62	3	150	fd	0.004615041541611718	0.2999312006452041	0.020321291649733245	0.10137649503972967	0.3001447552986147	0.004414632184194572
data/62	4	150	fd	0.004779183024514398	0.2954417069239571	0.020241672195967383	0.09736023588339623	0.2955726987957701	0.0045690088026447
data/62	5	150	fd	0.004608978186765457	0.24423472467179286	0.020545090742024093	0.09723607950406876	0.24468430551056958	0.00833330338705617
data/62	6	150	fd	0.004253859038079957	0.2781643467152543	0.02017610491037039	0.09793516938712302	0.27830071824766944	0.004229606501148368
data/62	7	150	fd	0.0040557433910319695	0.2387696326521406	0.017879100729036264	0.08714930348275095	0.23892633472760666	0.004916740378041491
data/62	8	150	fd	0.004750356527045354	0.36468894268081653	0.02117545395720734	0.10195023351597372	0.36495573246751956	0.004531358889290117
data/62	9	150	fd	0.004433111024082667	0.3400650126231679	0.020614087291835857	0.10064769913959173	0.3408267413571318	0.009550736309046938
data/62	1	150	sg	0.0029526198164781157	0.15107226827448694	0.020701796017658366	0.04298071897203437	0.15117216188508154	0.003890102398560542
data/62	2	150	sg	0.002801264773468733	0.21396311910065421	0.017903405368599405	0.03699643239209853	0.21448629750231515	0.007515109796796864
data/62	3	150	sg	0.0029110688357100937	0.169522498166366	0.02016320935933479	0.03957492387914836	0.16963427480298554	0.004882387985576499
data/62	4	150	sg	0.0029921547341197363	0.2942851536925348	0.019815566861559882	0.04753729816436185	0.2947677678070886	0.004456603241963256
data/62	5	150	sg	0.0030126468379632803	0.18583770948836928	0.020428461187889903	0.041585447406082485	0.18637988042500858	0.00798647102570161
data/62	6	150	sg	0.002839192320346601	0.1778654690944528	0.020152219078294148	0.04079912116281626	0.17796742491729461	0.004595483605758127
data/62	7	150	sg	0.002741397219648586	0.18823507800712083	0.01778174074801221	0.03876400557786867	0.18835355306191576	0.004980350319713947
data/62	8	150	sg	0.0030998348871112773	0.18735674652206133	0.02083899983137082	0.047987040583044996	0.1874581773486189	0.003225491249853683
data/62	9	150	sg	0.003042504992161038	0.18613867720251245	0.020483658905284967	0.04221367137963664	0.18630586682166883	0.004825218934751552
data/62	1	150	sg0fd	0.0034846232574937395	0.16344893515749734	0.0205289772854361	0.032280195664231404	0.16354851621625724	0.0045017082775844885
data/62	2	150	sg0fd	0.0033185260439978145	0.16054757520630067	0.017906672424191288	0.026910404192739507	0.1606418477179259	0.0027929873641608623
data/62	3	150	sg0fd	0.0034711082529266246	0.19853885222138337	0.020063992965549015	0.037359478645276466	0.1987280905899018	0.004593413777235097
data/62	4	150	sg0fd	0.0036476619460093563	0.19567673508159708	0.019486343389355953	0.036240786877443816	0.19569942162550952	0.0015201253780726886
data/62	5	150	sg0fd	0.003553505458203242	0.19051463738568775	0.020185816594275003	0.024899021857162508	0.19069963679304014	0.004659738163848938
data/62	6	150	sg0fd	0.003312901265109985	0.23802312434243944	0.019938510134508366	0.04010820374420731	0.23820718960055307	0.003772402063027916
data/62	7	150	sg0fd	0.0032212786200320927	0.17764192201058615	0.017690652316297246	0.027905366661857698	0.1777813359663977	0.004943830334001676
data/62	8	150	sg0fd	0.0037004632545226323	0.16189365785182105	0.020587705408761453	0.03356881703357994	0.16202918216371778	0.004446876586303046
data/62	9	150	sg0fd	0.0035770060692276585	0.2510518944798189	0.020412985658310037	0.025763144050716905	0.2514216226697423	0.004790019534271254
data/63	1	20	fd	0.001914595906876741	0.09742317459138397	0.014739492570581518	0.08672354498531867	0.09747310247457647	0.001400403155320406
data/63	2	20	fd	0.0019474085388366436	0.09915498589646715	0.01499036714541984	0.08756013106463069	0.0992071742178931	0.0014296473962236778
data/63	3	20	fd	0.001900382674965775	0.09663195940112237	0.014103218365473102	0.0879825205472376	0.09668211709153515	0.0014665768433929777
data/63	4	20	fd	0.0019789533605164174	0.0960997001815792	0.014399806279467619	0.08756133451956805	0.09615361618222036	0.0015648651833856187
data/63	5	20	fd	0.0020110721565191523	0.09737108519642065	0.014631559668374964	0.08856859203816145	0.09742646625771742	0.0015194724514676797
data/63	6	20	fd	0.0018584280866802711	0.09478891287760731	0.013267921344128892	0.08785132825370962	0.09483740500825505	0.0014810664851620384
data/63	7	20	fd	0.0018779009202816335	0.0981806004243269	0.01372833656132683	0.08770566880110549	0.09822881990074603	0.001313636197840075
data/63	8	20	fd	0.0017959154780241965	0.09701736161240129	0.013409838556099205	0.08729643012464496	0.09706152317816606	0.001250829262932778
data/63	9	20	fd	0.0019212625322076095	0.09762308542276066	0.014768329026607168	0.08751993588586596	0.09767339770382424	0.0014298255625704148
data/63	10	20	fd	0.001898266942474052	0.09418990004270289	0.014002051194004805	0.08669264686183005	0.09424055333621856	0.0015935736162249936
data/63	1	20	sg	0.0017816583603169837	0.09895267939999376	0.01477695223275416	0.08865479458838667	0.09900451368752455	0.0014058380205795988
data/63	2	20	sg	0.0018127812612264425	0.10054991924908908	0.015027732909131081	0.08947393269696426	0.10060410585527566	0.0014350961517157054
data/63	3	20	sg	0.0017698671459593451	0.09801015932029707	0.014136771362146609	0.08993337615906345	0.09806223689132612	0.0014736107883153993
data/63	4	20	sg	0.0018426780998156206	0.09748073687665615	0.01443272971586926	0.0894741548014911	0.09753671678835109	0.0015806936630794815
data/63	5	20	sg	0.0018726862374479401	0.09878792728825443	0.014666153654558867	0.09051395264945807	0.09884542054122346	0.0015250636270198108
data/63	6	20	sg	0.001731814370099245	0.09584936956098197	0.013297388816809232	0.08976677047499709	0.09589971357217546	0.0014908623876927762
data/63	7	20	sg	0.001748605765640072	0.09958761414485176	0.013760558522886051	0.08978341110205681	0.09963767060759667	0.0013231671268963535
data/63	8	20	sg	0.0016717600361161825	0.09845538270549391	0.013442051126047605	0.08937312661935502	0.09850123977703398	0.0012640138663768154
data/63	9	20	sg	0.0017880325850843416	0.0991210793001704	0.014806058022235266	0.08951312076625224	0.09917331432209116	0.0014382209740175793
data/63	10	20	sg	0.001768845400643857	0.09525735017194864	0.014035259048915633	0.08854726537089487	0.09530994219077729	0.0016068805401476286
data/63	1	20	sg0fd	0.0019040507925047914	0.09729314670006999	0.014693699899692832	0.08665440649454416	0.09734258238695173	0.0013832479660363156
data/63	2	20	sg0fd	0.0019366748601100834	0.09901398643585249	0.014942231392190536	0.08748764281961424	0.09906565916165372	0.0014120866062914221
data/63	3	20	sg0fd	0.0018902357923564926	0.09652460387299448	0.014063048021237175	0.0879201128560464	0.09657427219411045	0.0014487477566107302
data/63	4	20	sg0fd	0.0019684036981325636	0.09597901501944756	0.014359034320182698	0.08748916309545812	0.09603240318202934	0.00154753616577719
data/63	5	20	sg0fd	0.002000234108279378	0.09724845948242528	0.014588189157434121	0.08849986077936901	0.09730330079652122	0.0015009058925778446
data/63	6	20	sg0fd	0.0018488461379439327	0.09464515908152751	0.013229619660795531	0.08778279327060655	0.09469317717207652	0.00146357228495634
data/63	7	20	sg0fd	0.0018677020111039994	0.0980494496784325	0.013687669375742362	0.0876678395470026	0.09809719464240656	0.0012980181142993215
data/63	8	20	sg0fd	0.0017861962176780452	0.09690321407925469	0.013371724610317395	0.08725582751586207	0.09694693688140557	0.0012366164822664504
data/63	9	20	sg0fd	0.0019107243143920071	0.09749196159835705	0.014724038096365303	0.0874613041619423	0.09754177782763936	0.001412647986731274
data/63	10	20	sg0fd	0.0018884760879199385	0.09404771339613102	0.013960639999683472	0.08661544623351733	0.09409787047734887	0.0015752869341459854
data/63	1	30	fd	0.0030531243910474487	0.12642186496007585	0.017915257717463284	0.07783273573480921	0.1265419133752585	0.004052780724347479
data/63	2	30	fd	0.003136517765895567	0.11352809315953813	0.018201792454161703	0.07799545694737114	0.11365303468552485	0.00415501055604593
data/63	3	30	fd	0.002964422292944419	0.11999623777644851	0.01681037855241735	0.0773219340267539	0.12011561214212499	0.004083938028594076
data/63	4	30	fd	0.0030641955847598027	0.13394365901127767	0.017110443999838316	0.07837723194030201	0.13407118148932268	0.004479868921752771
data/63	5	30	fd	0.0031521444254331865	0.12054006778902814	0.017275488743409655	0.07871436778792244	0.12067062947680224	0.004339013295800904
data/63	6	30	fd	0.0028577247791466533	0.12134948636804148	0.01571096598168254	0.07769582777342278	0.12146432583760366	0.003977052094446964
data/63	7	30	fd	0.0029992530574634224	0.12281127970601632	0.016424086777558893	0.07265090240253581	0.12292862110374005	0.0037553035125342474
data/63	8	30	fd	0.0028443059327009634	0.14789111411592376	0.016352681087912553	0.07557120927752616	0.1479993638927196	0.003775545500847589
data/63	9	30	fd	0.003046756332232131	0.12527408607660762	0.017776511955905034	0.07648752570661231	0.12539453874258577	0.0038997287707927633
data/63	10	30	fd	0.0029139847693477874	0.1225409793884162	0.016702817062255095	0.07891894338921099	0.1226608351304416	0.004358348419740068
data/63	1	30	sg	0.002707889843640997	0.11971061927551521	0.017928525050139112	0.08412135407609607	0.11983750028492046	0.004062859303014517
data/63	2	30	sg	0.0027806492041968804	0.11464708061640005	0.018212913423953692	0.08447496349335441	0.11477937810000334	0.0041537786057418155
data/63	3	30	sg	0.0026343176988068077	0.12324742903901598	0.01681560126256261	0.0838692287238447	0.12337391936043796	0.0041716619200263165
data/63	4	30	sg	0.002722157032324211	0.12737225537352906	0.01711838771388094	0.08486802558945271	0.12750714478003744	0.004463909755571453
data/63	5	30	sg	0.0028021575589303985	0.11816124240075797	0.017276397502331977	0.08522923383793189	0.11829940464547363	0.004375633185923215
data/63	6	30	sg	0.00253390015066838	0.14512415919040533	0.01571726887686604	0.0841888203487451	0.14524641537116328	0.003943850199249411
data/63	7	30	sg	0.002656250466687562	0.11881229738604064	0.016421959235947747	0.07930233820494702	0.11893541106145732	0.003720381577872473
data/63	8	30	sg	0.002518745429945293	0.12119287433421973	0.01635987095702126	0.08178027266586402	0.12130783688257617	0.0037686449469029396
data/63	9	30	sg	0.002703843613771355	0.12229220725813747	0.01778554792623623	0.08294939638128954	0.12241997350930667	0.004004703711173337
data/63	10	30	sg	0.002584398933996635	0.1424174480029208	0.016715699128515123	0.0851878676563347	0.1425449245011539	0.004329847400555121
data/63	1	30	sg0fd	0.0030083909069825686	0.12564692160207405	0.017775455586788853	0.07875208034435706	0.12576341848215025	0.003920733381971123
data/63	2	30	sg0fd	0.0030902808797982047	0.11283854566053968	0.01807116072977001	0.07900376080483876	0.11295985186185625	0.00401447254848978
data/63	3	30	sg0fd	0.0029222512920366334	0.12130845606907653	0.016699732365803917	0.07836809091229487	0.12142436991730245	0.003977576551341351
data/63	4	30	sg0fd	0.0030208364183328647	0.1312682289539695	0.01700396446347214	0.07941343887272409	0.1313920456291302	0.0043241938961025685
data/63	5	30	sg0fd	0.0031078203238718194	0.12359924704725472	0.017165196122685904	0.07974417685647772	0.12372612786441815	0.004208161439418759
data/63	6	30	sg0fd	0.002816595187136228	0.11900175415875885	0.01561986104561732	0.0787080410912028	0.11911333604424378	0.003828392869104035
data/63	7	30	sg0fd	0.0029539481421181585	0.11874470104014367	0.01630368048936906	0.07366821068933527	0.1188577149012285	0.0036111143971234313
data/63	8	30	sg0fd	0.0028011572091768697	0.1428072583002833	0.01622060807196268	0.0764290881645796	0.1429120074748473	0.0036448730270292264
data/63	9	30	sg0fd	0.0030024873772166597	0.12431321435334368	0.0176482892212245	0.07749660588861987	0.12443030266047946	0.003805594998536766
data/63	10	30	sg0fd	0.0028723335358646286	0.11750127388295574	0.01659485841060677	0.07985786032522076	0.1176177006761067	0.004198216524804631
data/63	1	40	fd	0.003583757510409478	0.15221747224315496	0.018878484178616654	0.0663452811469411	0.15238534297042866	0.005071598075030121
data/63	2	40	fd	0.0036468989038132824	0.15217833222645677	0.019081121383812228	0.06089953432588848	0.15234223232430458	0.0053352385878490845
data/63	3	40	fd	0.0034605820853076653	0.168888141034461	0.0174147043924921	0.06221271335822397	0.16908419576040898	0.00611426616070574
data/63	4	40	fd	0.003537047475122201	0.13567700438361457	0.017543133052596818	0.060075609838652864	0.1358419337882847	0.005996656137493727
data/63	5	40	fd	0.0036383174309938407	0.13833155122938412	0.017745707118757982	0.060159687995686335	0.13853416537415042	0.005708525590014425
data/63	6	40	fd	0.0032971123967613924	0.19733888038905611	0.016055548492651436	0.062300027401666444	0.19749010567371927	0.006234765124217002
data/63	7	40	fd	0.003611810357665165	0.1566487929493229	0.017328632862824146	0.06381565906076875	0.15678107619194384	0.0054213169715200205
data/63	8	40	fd	0.003423685805825082	0.16745486678586732	0.01728719668826841	0.06856425831942696	0.167596152696876	0.004764300590516068
data/63	9	40	fd	0.0035891764599336683	0.15210315746152092	0.018697774314837348	0.06468730854296993	0.15229610207180858	0.00604891290994994
data/63	10	40	fd	0.003340867638446133	0.19110408741142718	0.017157331198667657	0.06102834637050255	0.1912612288650054	0.006742737915120055
data/63	1	40	sg	0.003027524782123961	0.13352941916395134	0.018835558348974338	0.07327310514297118	0.13371348197846053	0.005611980210938986
data/63	2	40	sg	0.00309827843653896	0.12881117970144698	0.019030586280586702	0.06878169344549671	0.12900311632045805	0.005899880855332967
data/63	3	40	sg	0.002930092464251418	0.15369951286330163	0.017359076152571547	0.06968243451667863	0.15387433701743733	0.005763182317650915
data/63	4	40	sg	0.003004851346179096	0.18600572327811274	0.01748734085393482	0.06786763297462434	0.18623052956416647	0.006508136009034966
data/63	5	40	sg	0.003096342069866489	0.11983526376675689	0.017685471249443082	0.06823949604640725	0.12002453688082391	0.0056475128576039405
data/63	6	40	sg	0.0027957052533974045	0.27056430581321045	0.015996953674118106	0.06996110853213137	0.27075077980231216	0.006235680534502892
data/63	7	40	sg	0.0030288730211453	0.16681035924739798	0.017239383704132822	0.07073068442180287	0.16699854895429875	0.005755848938235908
data/63	8	40	sg	0.0028697612459826697	0.14004347211925325	0.017228875883722246	0.07582223285246512	0.14022090537265414	0.0052873926416749295
data/63	9	40	sg	0.0030296250974251064	0.16212308971348663	0.018651005172412305	0.072032841472277	0.1622993207216711	0.005765207173186971
data/63	10	40	sg	0.002843109037810025	0.14742959533302477	0.01711308142026205	0.0692381891353939	0.14760437942288024	0.006785044660510791
data/63	1	40	sg0fd	0.003473129704318314	0.30951397704586625	0.01864001829917735	0.06703975330877603	0.3096838991214354	0.005084815439598377
data/63	2	40	sg0fd	0.0035412595544072863	0.15517014215826155	0.018857197268311816	0.06225327822958458	0.15534319535843616	0.005357098234502826
data/63	3	40	sg0fd	0.003357697800041797	0.15048405841076798	0.01723245385211846	0.06314332228979172	0.15065199780292635	0.005615736772124359
data/63	4	40	sg0fd	0.0034348736561272022	0.16426347131956565	0.01737649716705801	0.0613373995059403	0.16443635869171236	0.005970981568029928
data/63	5	40	sg0fd	0.0035361829848646613	0.13888572320666018	0.017590103845326204	0.061389850983805026	0.13907137032644765	0.0052059245170649705
data/63	6	40	sg0fd	0.0032026347250754534	0.1455738251104829	0.015902381638309853	0.063383054996312	0.14571772904942792	0.0059722704876800274
data/63	7	40	sg0fd	0.0034918972324250296	0.1569883129256408	0.017091343139846244	0.06407874974234282	0.1571259394527166	0.0053476122490238595
data/63	8	40	sg0fd	0.0033104290790928626	0.18951876044621185	0.01705122373253214	0.06926873667630817	0.18966839934239607	0.004800510813565829
data/63	9	40	sg0fd	0.0034789398731944906	0.14859354134377878	0.01846505264986286	0.06542211218249754	0.14876016122706626	0.005604296774317331
data/63	10	40	sg0fd	0.0032481310370594887	0.14006476585116895	0.016987008487259526	0.06249882135072717	0.14021501370092554	0.006462201319653641
data/63	1	50	fd	0.003884375873205066	0.18341494683189963	0.019177758332974512	0.06409384678285633	0.18357855480284002	0.006679893524925149
data/63	2	50	fd	0.003948807099134388	0.13247914748815706	0.01941859391103829	0.05785943494159863	0.13263601885804513	0.006987438686892325
data/63	3	50	fd	0.0037631174921492427	0.12817588039259226	0.01773039518174235	0.0602258671424294	0.12831017773907957	0.006076072290943385
data/63	4	50	fd	0.003810946169708959	0.16253992533197548	0.017713065107953042	0.05902877452572469	0.1626981050216507	0.007447919090257971
data/63	5	50	fd	0.0039003198776838355	0.12189941060082293	0.017890133917513557	0.05691471178311458	0.12203973381667951	0.00696640122812199
data/63	6	50	fd	0.00356324866186257	0.20646270515782394	0.016261202228568014	0.06157732725845251	0.206773358722512	0.006550291692209119
data/63	7	50	fd	0.003941088323837415	0.1712204838502127	0.01787125586391809	0.06489219026337029	0.1714020109078633	0.006468649618463531
data/63	8	50	fd	0.003745014004854873	0.17995506223224014	0.01775778181781205	0.06398937362850034	0.1800928410104331	0.005983967200398941
data/63	9	50	fd	0.003910795750959512	0.11859376513155691	0.019059749084324368	0.062317990249431646	0.11872429882098312	0.005718778985906051
data/63	10	50	fd	0.0035800588081734493	0.20933193875688483	0.01732405143699588	0.05798954982768103	0.20953728883963305	0.0067857709353910806
data/63	1	50	sg	0.0031647147360196097	0.1338037394068233	0.0190618415471898	0.07326878404254385	0.13398381231753112	0.006287432246286589
data/63	2	50	sg	0.0032265748268673657	0.12777466286770509	0.01927617195384149	0.06719385229935328	0.12794202391387371	0.006286287521273577
data/63	3	50	sg	0.0030510541613641084	0.14103546764975355	0.017567138651386118	0.06887596645208607	0.14131085736721155	0.007022155328761158
data/63	4	50	sg	0.003118531984831701	0.13602783099846794	0.017565468261760368	0.06692778063543367	0.13619894760856613	0.006475184381367151
data/63	5	50	sg	0.003202461119103495	0.20869755321902936	0.01772710547125841	0.06579207438517552	0.2089939771164525	0.0069549184657837
data/63	6	50	sg	0.0029060662697519574	0.15623947202615077	0.01609318036784195	0.06983035297228753	0.15641606033217131	0.006354790149680689
data/63	7	50	sg	0.0031911340423455364	0.15141986997003157	0.017667850972605682	0.07250650371173582	0.15156796181365917	0.005556340256491078
data/63	8	50	sg	0.0030187641347706926	0.18428233439805067	0.01759732867795338	0.0754261768973832	0.1844480321492319	0.005900581288328778
data/63	9	50	sg	0.0031727024281523117	0.19969020056707756	0.018920201354054988	0.07150177667806391	0.19996281730982546	0.006754902422055371
data/63	10	50	sg	0.002944167949181107	0.1506113042799951	0.017197058001153242	0.06670912893225779	0.1507982413745222	0.006950875674606858
data/63	1	50	sg0fd	0.0037011259871379642	0.14585585492951006	0.018836404561082813	0.06596172250667341	0.1459956383500201	0.0061996509231119455
data/63	2	50	sg0fd	0.0037588563210597097	0.1517546872611336	0.019054293227627278	0.059699473694334815	0.1518983489410989	0.00626047173224867
data/63	3	50	sg0fd	0.0035676202079107347	0.1468304200740357	0.01739509757627198	0.06163337257995437	0.1469706274436454	0.0064610779489424714
data/63	4	50	sg0fd	0.0036344444504072056	0.14234902479473993	0.017447135897568886	0.059719085919752384	0.14249198804333746	0.006487007117425318
data/63	5	50	sg0fd	0.0037233134438380533	0.3565220224274444	0.017626292161378468	0.05863656588793311	0.3566742869352355	0.006759702592219695
data/63	6	50	sg0fd	0.0033890460660836123	0.18692938332055678	0.015970622657923653	0.06257014273112639	0.18714537162689274	0.005430837396209509
data/63	7	50	sg0fd	0.0037482592516069843	0.15179888597099758	0.017417176628430165	0.06553668737596738	0.15193746557059118	0.0055965878981488765
data/63	8	50	sg0fd	0.003554192868252357	0.14323858904296236	0.01733671649383512	0.06725361934706744	0.14336796635540774	0.0057960465110308895
data/63	9	50	sg0fd	0.0037127404188673297	0.19639222021292815	0.018683678194563434	0.06407644419890297	0.19656171564961195	0.006144170346528916
data/63	10	50	sg0fd	0.003418890069273492	0.18052538300160398	0.017050893795084385	0.059502256896761516	0.18076256053441234	0.005886575213138722
data/63	1	100	fd	0.004280390762855666	0.18031331484219112	0.019973401965278536	0.0570220595293553	0.18045487245074007	0.005273084809857246
data/63	2	100	fd	0.004473852800735376	0.20933490369337487	0.020341775889963224	0.072049905879971	0.2094803456604507	0.005919495961683997
data/63	3	100	fd	0.004293599649692183	0.27020661502969884	0.0185405568182885	0.07830985070396473	0.27066060854125334	0.007268124986886675
data/63	4	100	fd	0.004332402182272202	0.21707840067936093	0.018554371623458552	0.08576372238485988	0.21726333206863482	0.006923053022385195
data/63	5	100	fd	0.00427844447046664	0.2217821307855704	0.018586836764414673	0.07587268541539684	0.22214195389391722	0.006101136053109125
data/63	6	100	fd	0.004077021797259733	0.20284421105641262	0.017073911756845923	0.0722675238263276	0.20298191640509405	0.007066186956335808
data/63	7	100	fd	0.004411530999863652	0.19149719069168283	0.018773244039541583	0.05639219275225379	0.19162870448297062	0.006412081126665895
data/63	8	100	fd	0.004145486223618272	0.17967246725817598	0.018631585825589846	0.05290128429425893	0.1797999190270796	0.004718197980927825
data/63	9	100	fd	0.004257923543712079	0.1626391515141696	0.019916957477065286	0.06130645173052927	0.16278644002825995	0.0069900659240242176
data/63	10	100	fd	0.004030142940077959	0.20752973234503153	0.018196092685243418	0.0745321041929713	0.20769792139784368	0.008132137484924883
data/63	1	100	sg	0.0032546599357452517	0.14242822038268507	0.019533884374734852	0.06695138060070431	0.14259118355882355	0.0059842447330582015
data/63	2	100	sg	0.003332573145591623	0.13903937454076734	0.019788543697334307	0.06692021544513208	0.13919913846079646	0.006441509709472562
data/63	3	100	sg	0.003152323411027038	0.16387251376705786	0.017997194641611817	0.06818007646941696	0.1640220283857958	0.006552270264683979
data/63	4	100	sg	0.0032067858321389487	0.2110163552307441	0.017978113043237993	0.0685859843279168	0.2111781031440756	0.007091775482876808
data/63	5	100	sg	0.0032764607042140995	0.12190752511722772	0.018036577754382832	0.06543258978916046	0.12204702957182861	0.006212615924626807
data/63	6	100	sg	0.002991087472461778	0.24283884090157293	0.016575037244698297	0.06728956624040133	0.24325138109625657	0.006853052355524347
data/63	7	100	sg	0.0032768667395158507	0.1874865365549481	0.01823887337167686	0.06746983944163944	0.18768989274771147	0.006244080193485703
data/63	8	100	sg	0.0031085064343912617	0.12864508348108636	0.018163215203110088	0.06491786915535604	0.12878838603614612	0.005261800726019275
data/63	9	100	sg	0.0032632937874023573	0.1318711838171545	0.019431523091129204	0.06658550424651331	0.13201710331017627	0.00635402746026065
data/63	10	100	sg	0.0030239126036177883	0.23295058525567308	0.01762588918590492	0.06925056697362704	0.23317781841535776	0.007496856174184469
data/63	1	100	sg0fd	0.0038549352866287384	0.16412651590242708	0.01907540201310646	0.05912930702040257	0.16425637920754735	0.005158204840183804
data/63	2	100	sg0fd	0.003957346958686849	0.30459561426770515	0.019322058093614758	0.0576410345558576	0.3053783205951099	0.005592657918135727
data/63	3	100	sg0fd	0.00376212656132378	0.15651200321322722	0.0176341453830105	0.05887463138275137	0.15664475667111943	0.006819345085604628
data/63	4	100	sg0fd	0.0037851185462841673	0.35435874488457014	0.017614817167940926	0.05851922381417949	0.3550190328571392	0.006388530627832671
data/63	5	100	sg0fd	0.003865916147896953	0.15771990541394626	0.017755852590777593	0.057312426588841926	0.1578586599129186	0.005813470360153958
data/63	6	100	sg0fd	0.003571533981414552	0.18506478571726256	0.016219283899753467	0.057673343328060074	0.1851936727910832	0.006572384401204341
data/63	7	100	sg0fd	0.003907854733645948	0.1765769676003963	0.017759338741707004	0.06106308767624829	0.17679283258859954	0.005589377311803495
data/63	8	100	sg0fd	0.0037015425574691333	0.1468507722733784	0.017687713043254984	0.055361565228233274	0.14698774247437546	0.005257191231848471
data/63	9	100	sg0fd	0.0038851894367687434	0.10745580691028224	0.0189686046470195	0.05862837185625247	0.1075946719187844	0.006613675200838998
data/63	10	100	sg0fd	0.0036008683969416147	0.17444253214368988	0.01724305324165756	0.06066007844121603	0.1745814754421662	0.0074090821622038215
data/63	1	150	fd	0.004510864777067585	0.24436628371909613	0.019931539660130476	0.0983103228091868	0.24461025332921973	0.007568597073556132
data/63	2	150	fd	0.004720845305780911	0.20402827116715053	0.020393830255129763	0.10360497321543331	0.2042046968551973	0.006650391532121271
data/63	3	150	fd	0.004553406089073197	0.2915475223196818	0.01857041405791032	0.09754592892271717	0.29178978513918546	0.007432220650246685
data/63	4	150	fd	0.004542022899676624	0.1913171540894199	0.018567561645588954	0.10667570128001774	0.19148279856623038	0.00694917374942754
data/63	5	150	fd	0.0045389946300694655	0.22064681156831809	0.018639959415606193	0.09314116287992766	0.22092933553254557	0.008345325478991663
data/63	6	150	fd	0.0042754122263364775	0.22144517396714017	0.017059153134863926	0.08551617663901674	0.22156085294185535	0.004716121952513039
data/63	7	150	fd	0.00454518818368635	0.30189695635806885	0.018865846110086203	0.09047123303250754	0.3020496308902141	0.005495177700996698
data/63	8	150	fd	0.004360377146599054	0.28386443144649937	0.018677268576375777	0.10932208435294541	0.2841185459022927	0.0064886343995065494
data/63	9	150	fd	0.004569132742663587	0.22976666927820605	0.01987530172149863	0.11328953007452873	0.2300088658492927	0.006051004988149402
data/63	10	150	fd	0.00435412840910235	0.28367672142098976	0.018308903916159622	0.08410677489321199	0.2838359890217234	0.006024195054667793
data/63	1	150	sg	0.0032550435303674297	0.13812581482040764	0.019577444012358152	0.06610204082669076	0.13828578476216066	0.006067784508310745
data/63	2	150	sg	0.0033307364789353054	0.155316995259915	0.019827270152288634	0.06648730239442786	0.15547125564164918	0.006600301745572652
data/63	3	150	sg	0.0031515240533545436	0.16509980798865517	0.018023059389911195	0.0682561051054914	0.16525017513453116	0.006548812698854994
data/63	4	150	sg	0.0032053567616965903	0.21367016049944526	0.017999056180187243	0.06835430693914013	0.2138259539666827	0.007201552149539147
data/63	5	150	sg	0.003276401540871615	0.13844555120244365	0.018065205272849997	0.0657339083345475	0.13858598864336302	0.00635986254940117
data/63	6	150	sg	0.00299149797305899	0.22755819023115295	0.016598947642861916	0.06716889779837648	0.22779319503617976	0.006972715697511554
data/63	7	150	sg	0.0032756691182116836	0.18259731281904135	0.018250324105185716	0.06741087584261476	0.1827955596007878	0.0062669327562433295
data/63	8	150	sg	0.0031112991876258217	0.11951024218457415	0.018184444848569837	0.06408101534591559	0.11964818275185073	0.005263981732962643
data/63	9	150	sg	0.0032659974426362875	0.1282778702200214	0.019456047335368588	0.06600677839189337	0.12842462369653154	0.006369683055740704
data/63	10	150	sg	0.003025729997745606	0.20758393058238223	0.01765685032892931	0.06891085221472742	0.20774526177159527	0.0076152127623788654
data/63	1	150	sg0fd	0.003866519631997677	0.22840205957731943	0.01910195015878937	0.062547991542952	0.22857266635533782	0.005356606878829437
data/63	2	150	sg0fd	0.00397326175794352	0.20914534724401865	0.019360118995456845	0.059938292565593576	0.2095637229919741	0.0057236481830112
data/63	3	150	sg0fd	0.0037689207976521065	0.15377638701874688	0.017671659525491632	0.06245997584198768	0.15390848937041893	0.006649060385798487
data/63	4	150	sg0fd	0.0037984150046265867	0.2759664096839056	0.017645808467582746	0.06026130718332751	0.27645136008159893	0.00660368079155517
data/63	5	150	sg0fd	0.0038713534129219728	0.155805899444953	0.017784096658519048	0.059437090144450734	0.15593668720404488	0.005555817123945661
data/63	6	150	sg0fd	0.0035885561511571394	0.24982526558114282	0.016249485785877028	0.05922624304644228	0.2499808831936963	0.0067910368143217015
data/63	7	150	sg0fd	0.003918238187927289	0.1617936140082692	0.017777480967274953	0.0624406131547908	0.16200028917003478	0.005626049472008958
data/63	8	150	sg0fd	0.003714642780293103	0.13128182236050345	0.01770272670130809	0.05650309876299904	0.1313979743927789	0.005033934849327657
data/63	9	150	sg0fd	0.0039044450662882252	0.11321518710388612	0.018998367963904965	0.060268988158970895	0.1133542260066026	0.0065337571648478865
data/63	10	150	sg0fd	0.0036192864600741517	0.16817156384069412	0.017292854660648796	0.0643989128792294	0.16831872924879857	0.007509230173453276
data/64	1	20	fd	0.0010970662545568433	0.0997724127885955	0.013100268822348871	0.039782645036327745	0.09979522012094692	0.0008203683798847067
data/64	2	20	fd	0.0012658131915938204	0.09368861031731525	0.014868058060317203	0.034934521424429876	0.09371793299430853	0.000983270243777869
data/64	3	20	fd	0.0012623592559073912	0.08867299839466362	0.014914663166315888	0.03566760123907651	0.08870191228397317	0.0009702773142147062
data/64	4	20	fd	0.001201921404064339	0.0910961031106373	0.014330695495265175	0.037016971459794115	0.09112191843394116	0.0008212255236760266
data/64	5	20	fd	0.001068935337814768	0.097257690445172	0.012740065166687927	0.04023049462218467	0.09727927143507496	0.0007768016213886205
data/64	6	20	fd	0.0009502521915661253	0.09851521495182544	0.010978085695012277	0.042973891738779905	0.09853356677272207	0.0006921501120957394
data/64	7	20	fd	0.0012758045552654872	0.0909055388661937	0.015104008164421605	0.03449870866631729	0.09093497856916825	0.0009530422595976073
data/64	8	20	fd	0.0011488558291851661	0.09949784959400285	0.013542095124072274	0.03681555182025528	0.09952252865623892	0.0008426799802749285
data/64	1	20	sg	0.001038050018979254	0.0941614241101051	0.013133186024812393	0.039536597743388656	0.09418496163231575	0.0008112811636342962
data/64	2	20	sg	0.0011929861032794855	0.09336989946436962	0.014905220409647332	0.034798419639974716	0.09339993882355115	0.0009972205235759494
data/64	3	20	sg	0.0011906355912009925	0.08777528079506268	0.014952236316213192	0.035530420850695285	0.08780470483535362	0.000944317763177365
data/64	4	20	sg	0.0011317810004059467	0.09209512801416839	0.014365804898459882	0.03689189965203663	0.09212210051104183	0.0008687342102123067
data/64	5	20	sg	0.001010940464030053	0.09267093708166198	0.012771395549318096	0.040002184958752525	0.09269322417885294	0.0007687920734584522
data/64	6	20	sg	0.0008957484813475498	0.09821386201728442	0.011006824089797416	0.0427891222867004	0.09823276983772547	0.0006773194031535863
data/64	7	20	sg	0.0012014312811021814	0.09081290838461768	0.01514144685692255	0.03438195988946491	0.09084303977294977	0.0009715763811403665
data/64	8	20	sg	0.0010839847896480916	0.09624016757423466	0.013577092674390476	0.03666081117707615	0.09626588354334151	0.0008924413573472143
data/64	1	20	sg0fd	0.001093248090817941	0.09892376462494776	0.013078746972256508	0.039592839677123244	0.0989464136240705	0.0008132516723338419
data/64	2	20	sg0fd	0.0012608488612852542	0.09331858305247392	0.014841622366537617	0.034769226624221855	0.09334767443216699	0.0009792998859688186
data/64	3	20	sg0fd	0.0012575238163900246	0.08842418130048077	0.014888050159725393	0.03550329898751698	0.08845284077614958	0.0009593158350928542
data/64	4	20	sg0fd	0.0011971251447587593	0.0910043778527626	0.014306902605340734	0.036847837210110264	0.09103004532864861	0.0008233082219827968
data/64	5	20	sg0fd	0.0010651855494328922	0.09680037516419904	0.012719682255400905	0.040043968033101965	0.09682181074321224	0.0007704658504050357
data/64	6	20	sg0fd	0.0009467191285304221	0.09824004056059646	0.01095952928699854	0.04277630340001936	0.09825825883314983	0.0006821492388767929
data/64	7	20	sg0fd	0.001270694549429475	0.09071350568244274	0.015077086314932146	0.03433682893693261	0.09074271749167387	0.0009500807690066336
data/64	8	20	sg0fd	0.0011445113661847461	0.09915117552201862	0.013518012545492885	0.036644628830286005	0.09917569962210185	0.0008449845558783944
data/64	1	30	fd	0.0014167727427844834	0.12472161527854632	0.013838782228507387	0.06869119026928847	0.12476032229450154	0.001357299782571244
data/64	2	30	fd	0.0017030375256150173	0.128733546779197	0.01615749166439884	0.05815488620359092	0.12878608122300922	0.001827291712079058
data/64	3	30	fd	0.0016703814132438858	0.1289942459076348	0.01589942302221746	0.05938991246925152	0.12904419796694933	0.0015762645694518374
data/64	4	30	fd	0.0015958048508201194	0.1313927000709645	0.015234849718755123	0.06210886192021334	0.1314394215285283	0.0017336168281998675
data/64	5	30	fd	0.0013607303619307058	0.1284468115468156	0.013355410451011086	0.06807073549291047	0.12848319297269103	0.0013097693319100126
data/64	6	30	fd	0.001232227201046096	0.12382757542362176	0.011585886376983209	0.07276501256807935	0.12386019647339938	0.0012780911369736877
data/64	7	30	fd	0.0017277003831101074	0.14002298558190238	0.016216908263274564	0.05799550713483311	0.14007620524714082	0.0018415129998101281
data/64	8	30	fd	0.00152549549646047	0.1303578365672833	0.014488283576502099	0.061735561865726776	0.13040349929143316	0.0018161773853627577
data/64	1	30	sg	0.001290975109952977	0.12099280565760392	0.013871077635327292	0.06763463664532479	0.12103366226980757	0.0014865132090040145
data/64	2	30	sg	0.001540900563495958	0.1201885977644724	0.01619806147584255	0.05787793201866119	0.12024341215289423	0.0016155172142810598
data/64	3	30	sg	0.001516586791619873	0.12157627026821395	0.015942598819023275	0.05886995320661852	0.1216300705740668	0.0018150083912799972
data/64	4	30	sg	0.0014480953967914018	0.12518056788857465	0.015275451111232087	0.061485404767068645	0.12522891448295956	0.0016121296466497037
data/64	5	30	sg	0.0012436384024319795	0.11370805378652851	0.01337908080989249	0.0669212853602092	0.11374633661027007	0.0013013590328271383
data/64	6	30	sg	0.0011179000230682136	0.12695737630581688	0.011606824254833984	0.07191012716098795	0.12699185302384583	0.0013798885338765277
data/64	7	30	sg	0.001561319969647941	0.13248327532666493	0.01625955554566813	0.05762657915248031	0.13253853158158285	0.0016307674393411143
data/64	8	30	sg	0.0013822836589519269	0.12703866388806564	0.014525392675396155	0.061184213287312536	0.12708580816821227	0.0016916237802397133
data/64	1	30	sg0fd	0.0014030768700041027	0.12348211143685159	0.013797036319076595	0.06774062254174372	0.12352013543588823	0.0013619300133727974
data/64	2	30	sg0fd	0.0016844293324176551	0.12673989554992596	0.016098300689672853	0.05748425018767569	0.1267910439817183	0.001721983821393079
data/64	3	30	sg0fd	0.0016535597375143874	0.127387690893345	0.01584772452002188	0.05863969664029311	0.1274369134265536	0.0016052925992721889
data/64	4	30	sg0fd	0.0015794391597555154	0.12923219891718116	0.01518189348963567	0.061301365463868815	0.1292776948861873	0.0016572165226910556
data/64	5	30	sg0fd	0.0013482002077052576	0.1276956703754861	0.013308151031973595	0.0670972891564516	0.1277313719487829	0.0012477663058671875
data/64	6	30	sg0fd	0.0012189392188859261	0.12450145037012748	0.011540383902152737	0.07176392575848206	0.12453342569001567	0.0012752580386962448
data/64	7	30	sg0fd	0.0017085975667297162	0.14100220531650715	0.016153705494749444	0.057277714128997334	0.14105388387898818	0.001734846520204931
data/64	8	30	sg0fd	0.0015093408206551724	0.12959222767097225	0.014433817394322547	0.060933580804154744	0.12963664328288044	0.0017370142457150493
data/64	1	40	fd	0.0015595133880028922	0.17289587246122792	0.014329817387669641	0.08169973133662996	0.17294636926549217	0.002287997067279182
data/64	2	40	fd	0.001933955498172791	0.15317917260028022	0.016911930288180364	0.0643486457078119	0.15324943797294308	0.002643167058577325
data/64	3	40	fd	0.0018717788251351385	0.20849159198269346	0.016513505630981848	0.0683840442900499	0.2085658025463335	0.0029951183279920634
data/64	4	40	fd	0.001763539788408847	0.1689107239787408	0.015675737064191654	0.0724938720796701	0.168966310586666	0.0019407193530379546
data/64	5	40	fd	0.0015125427178309442	0.16425790154118733	0.013990981117130983	0.08391541052027919	0.1643042790786546	0.001985695315045171
data/64	6	40	fd	0.001399530051239738	0.1282066013815269	0.012175067661810668	0.08792342132626271	0.12825004037679302	0.0021445685328963598
data/64	7	40	fd	0.0019589789751902563	0.14874662599522223	0.016883554663442754	0.0666214724841592	0.1488139007328126	0.0023996122569076273
data/64	8	40	fd	0.001699565277434553	0.14831383886930039	0.014943054768694805	0.07190218548908679	0.1483679047222197	0.001977159968965879
data/64	1	40	sg	0.0013766130460937053	0.1126322263138736	0.014331504331440764	0.08185138984364436	0.11268308992349874	0.0021708205619666754
data/64	2	40	sg	0.0016674847469863457	0.1412418368119939	0.016911565900085183	0.06652238972232721	0.14132319564075363	0.003069598261912394
data/64	3	40	sg	0.0016291758135092624	0.13207831686744964	0.0165181697647282	0.06969866638812101	0.13214894025949767	0.0027656607776185083
data/64	4	40	sg	0.0015472286773559685	0.11220664949796841	0.01568077292381466	0.07345290239435222	0.11227113197249926	0.002473461505038037
data/64	5	40	sg	0.0013365388544346346	0.16059117431193104	0.013992297643852843	0.08297085871313709	0.16063982520581307	0.002083309421169836
data/64	6	40	sg	0.0012215943097197452	0.11169431949965013	0.01217927884595908	0.08820222486888725	0.11173884422142549	0.00203702455272086
data/64	7	40	sg	0.0016941530549631312	0.13034330195781893	0.016885894810503184	0.06819372687257734	0.13042441938898872	0.002969735490036542
data/64	8	40	sg	0.0014841413674399405	0.12962281130785316	0.014942662341982257	0.07314641438315082	0.12968601050673936	0.0025485179822799723
data/64	1	40	sg0fd	0.0015237843666781152	0.1410425255939639	0.014209525641050444	0.08065149561339396	0.14109006285436163	0.0021324989687090236
data/64	2	40	sg0fd	0.0018802252839298583	0.16114350995033128	0.01674502092087304	0.06423249237919777	0.1612140834269441	0.0027021504795050368
data/64	3	40	sg0fd	0.0018240242289530658	0.14755936250099697	0.01636602940926537	0.06786312791194554	0.14762718853502702	0.002761494552247719
data/64	4	40	sg0fd	0.0017232108688884364	0.18129579247389493	0.015551371151432338	0.0717815852278569	0.18135111805107107	0.0020513836173637243
data/64	5	40	sg0fd	0.0014786469537686868	0.14069970640568208	0.013872113210496686	0.08220579915760218	0.14074427618673377	0.0019367262307139299
data/64	6	40	sg0fd	0.001365010043198726	0.11609842835847833	0.012073746683579027	0.08650285023997768	0.11613935223047663	0.001989853368668434
data/64	7	40	sg0fd	0.0019069844414593713	0.16310619445463265	0.016721806612437533	0.06612083068591543	0.16317430281976852	0.0025069722479107866
data/64	8	40	sg0fd	0.0016563832501750374	0.13339233808539583	0.014809093126750794	0.07134050622790189	0.133446130218988	0.0020941412760681405
data/64	1	50	fd	0.0017609293723761282	0.17949131239574415	0.014724634128424497	0.08166268370777255	0.17954604480400901	0.00218043046549243
data/64	2	50	fd	0.0021432437515529414	0.20685780452185834	0.01738661900974142	0.060166029958642175	0.2069269054887479	0.0022130400932724036
data/64	3	50	fd	0.0020828361016690085	0.21162934800564198	0.01696091211549635	0.0651071149590362	0.21173128980203465	0.00272737849566534
data/64	4	50	fd	0.0020122397861677454	0.19525456261452911	0.01615511258789882	0.07068618956347161	0.19532996120196136	0.0029738708464593835
data/64	5	50	fd	0.0016824092070201852	0.19180159179876327	0.0143519481747537	0.08776692428696342	0.1918522890593539	0.0020854892638063477
data/64	6	50	fd	0.0015465439755439092	0.19166138820857234	0.012433074687295454	0.0873568104066182	0.1917122055397146	0.002339894311811485
data/64	7	50	fd	0.002190964230280477	0.17735061574685268	0.017387240867428374	0.0624896625936394	0.17742453563437033	0.00258583920649598
data/64	8	50	fd	0.0019389503302615788	0.17090119090575998	0.015498141993060262	0.06751212906567337	0.17097064213765484	0.0029658473716996925
data/64	1	50	sg	0.0014360720296522054	0.13858182066749888	0.014701418848116874	0.08471745651795341	0.13865893831670423	0.0028462573694882655
data/64	2	50	sg	0.001740096906794747	0.1756978764602669	0.017356084175067767	0.06549580469514871	0.17577647969446777	0.0028162236582674376
data/64	3	50	sg	0.001694679314184403	0.15316423948594396	0.01694000592350866	0.07001093610111057	0.15326611040461502	0.0038031163666550996
data/64	4	50	sg	0.0016099425856459263	0.1708234269844087	0.016114529447402992	0.0757822253014537	0.17089517411468927	0.002249549539848042
data/64	5	50	sg	0.0013858902824007177	0.14527601084412786	0.014332503897697227	0.08878855133263813	0.1453403768190924	0.0023307042667430828
data/64	6	50	sg	0.0012676174804636198	0.14493909181965925	0.012415752774283391	0.09150151557966472	0.14499432578491803	0.0027308021967599387
data/64	7	50	sg	0.001764794199859477	0.16580948605337206	0.01735628244874546	0.0684574692808625	0.16588464931129057	0.0025333902651718666
data/64	8	50	sg	0.0015621379616599944	0.13888149670741523	0.015460164833414928	0.07349936002457835	0.13894599688075546	0.0022498021820281334
data/64	1	50	sg0fd	0.0016446319691677392	0.15658831484023977	0.014536724884600826	0.08079019271044463	0.15664172900036785	0.0023924528333455148
data/64	2	50	sg0fd	0.0020210962190446635	0.16160100762945612	0.01714153317128186	0.060948193475695064	0.1616613673109188	0.0018372521542228725
data/64	3	50	sg0fd	0.0019551244425490793	0.14595963821183308	0.016747104260027554	0.06551610448348552	0.14603792785675385	0.003072071401093075
data/64	4	50	sg0fd	0.001856171478670376	0.19503000448303748	0.015913961421875268	0.07084550626331874	0.19508824451583312	0.0023251826175677524
data/64	5	50	sg0fd	0.0015776278431632472	0.1689216573171545	0.014172639611577489	0.08548280763584273	0.16896763547295857	0.0017704037472624104
data/64	6	50	sg0fd	0.001457025127903451	0.16855331652770308	0.012276867362027245	0.08668490657352508	0.1686007071263178	0.0023548749379007435
data/64	7	50	sg0fd	0.0020555199693861725	0.18144336336502698	0.017134684838836504	0.06364266952476538	0.18150428611426886	0.0020390734589011824
data/64	8	50	sg0fd	0.0018031831728300156	0.1633841371202209	0.015245868514139461	0.06824672140557894	0.16344893830888774	0.002323638281839057
data/64	1	100	fd	0.002432557135698936	0.2197044262068541	0.015458344393931194	0.07346630001369803	0.2198026644235672	0.0026958955073714064
data/64	2	100	fd	0.002681397007077056	0.24061389023117166	0.01812216489722054	0.055257968398480344	0.24066644206320298	0.0021545160075083477
data/64	3	100	fd	0.002677876514040273	0.28656820351497153	0.017603669677304173	0.057754234184348455	0.2867425683275177	0.003641367519298536
data/64	4	100	fd	0.0028828492147717328	0.1997575940536352	0.017120403531853293	0.06192464651111971	0.19984383056813543	0.0035823634360116776
data/64	5	100	fd	0.002303649790725955	0.2673876391718795	0.015045556210295767	0.08142337770759756	0.2674902253922585	0.002852165019252053
data/64	6	100	fd	0.0019885566267919107	0.22675588510702985	0.013107305861759079	0.08337378838965581	0.22684376323168634	0.002603917889983884
data/64	7	100	fd	0.002715326088405565	0.23615782150372916	0.01793491927659347	0.05417678281432715	0.236232390654087	0.0031453770507887248
data/64	8	100	fd	0.0026095293719718394	0.23891384044958325	0.016064799167969903	0.05708028407480776	0.239018219609115	0.00410784720284928
data/64	1	100	sg	0.0015539691990699037	0.3040237610566443	0.015070529510559512	0.09337125075503537	0.3040893725939236	0.0020755276045074664
data/64	2	100	sg	0.0018184483629142044	0.2592109476394372	0.017808441672812307	0.06683389968574986	0.25932490143085823	0.002755521697977066
data/64	3	100	sg	0.0017916485035946175	0.21626161260984672	0.01727681527310187	0.07317599259914577	0.21634128991003118	0.0025948196415404605
data/64	4	100	sg	0.0017550427599267392	0.27728406909657466	0.01668758996628588	0.07999454552411434	0.2774506161126996	0.003925235577124467
data/64	5	100	sg	0.0014917807418851194	0.22856061242696843	0.01461828124825417	0.09915358960442727	0.22862542394661053	0.0027326073225955347
data/64	6	100	sg	0.0013352921896650895	0.25756580273350405	0.012753491153387107	0.10034117155901655	0.2576284935771986	0.0023173973444036455
data/64	7	100	sg	0.001843966721495527	0.21433201367427995	0.01767271651717755	0.06939370799572417	0.2144380086305259	0.0031999100677737235
data/64	8	100	sg	0.001668665020664163	0.229155683086003	0.015786525683572503	0.07725745746004754	0.22932709328089299	0.0039410249573750365
data/64	1	100	sg0fd	0.0018985025631502953	0.1697723199437148	0.014703792767399883	0.07980796984279537	0.16982403540124708	0.0022736148910085206
data/64	2	100	sg0fd	0.0021856633504651396	0.2350570650476785	0.017401864104548914	0.05691373198526339	0.23515753164195685	0.0034583360731691086
data/64	3	100	sg0fd	0.002178493065147032	0.22479069113816033	0.016903001363876288	0.06167153875991309	0.2248429808358002	0.001785339504475091
data/64	4	100	sg0fd	0.0021927091220249194	0.19551274533283494	0.01621825729601314	0.06543558631311791	0.19564532718204958	0.004150011686386499
data/64	5	100	sg0fd	0.0018244468739711448	0.17613826358472032	0.014312536598576805	0.08759897968527024	0.17620620708603932	0.002862576207481564
data/64	6	100	sg0fd	0.001626504285565967	0.2491697641604594	0.012401871894157809	0.08723814319049839	0.24921217404241233	0.0017532064482006775
data/64	7	100	sg0fd	0.002253051109124612	0.2974388873084466	0.017315716772144624	0.05831069438111814	0.29761313443849075	0.0038401655432347835
data/64	8	100	sg0fd	0.002043496064017825	0.22250821047379316	0.01544176549611151	0.06391523359510667	0.22264028611058245	0.0042269751392155185
data/64	1	150	fd	0.002849174531370196	0.3934337133180051	0.015816152852677654	0.07792119829198203	0.39366145873176167	0.0028873112765794634
data/64	2	150	fd	0.0028816922464038166	0.28057607917157396	0.018321612031097355	0.05659738594472391	0.2807250440892228	0.003052320788975144
data/64	3	150	fd	0.002884233983006271	0.3184887403701054	0.01796228979699779	0.05057703202352813	0.3186840013447839	0.0036392664326043546
data/64	4	150	fd	0.0029582043228383575	0.3972134256727972	0.017313971551279214	0.06099026721171467	0.3974275636238466	0.004415270718009508
data/64	5	150	fd	0.0026575049092178436	0.26798147604296896	0.015368088619838056	0.0836993122078544	0.2680483269213681	0.0022471609139453294
data/64	6	150	fd	0.0022720935220801953	0.29157817369509614	0.01320755773503384	0.08358865649939057	0.29166002520906753	0.00209765387995062
data/64	7	150	fd	0.002789150031959754	0.3029204560831741	0.01807795032020997	0.0553712625206112	0.30300170953558664	0.003075842347889824
data/64	8	150	fd	0.0028586286824405596	0.30877274768337726	0.016323786072462144	0.05553724735044084	0.30894605703452666	0.0036147567386248377
data/64	1	150	sg	0.0015614896709051798	0.2711193042424665	0.01508609024392521	0.09331378871274196	0.2711788886483467	0.0021562464347261103
data/64	2	150	sg	0.0018203270120408638	0.29652332000992254	0.017801821963633016	0.06703943318535695	0.29665473613271626	0.0029508504966600816
data/64	3	150	sg	0.0017983305476494845	0.24854140483566353	0.017263722752332934	0.07320675597280522	0.24861518383506645	0.002318637876193002
data/64	4	150	sg	0.0017650576604820033	0.26270021245361663	0.01671209514435892	0.08036551064907108	0.26285528520273915	0.004092426497511473
data/64	5	150	sg	0.001501215614354719	0.2300079840084319	0.01464198389299696	0.09907130074873079	0.23006469862337323	0.002650766774354931
data/64	6	150	sg	0.0013404985201575575	0.2286496309270503	0.012766384256642269	0.100665826666345	0.22871099207614545	0.0022591295070375165
data/64	7	150	sg	0.0018478376671770198	0.5216157558971221	0.01769113853955911	0.0694468805356784	0.5217216223848608	0.0033084450062036736
data/64	8	150	sg	0.0016741702281677993	0.22721184865981772	0.015796115925304343	0.07761587563637926	0.22737220031127228	0.003996117078263673
data/64	1	150	sg0fd	0.0019323481471533216	0.2445847024367417	0.014706935988032578	0.08141278729669092	0.24464390914400808	0.0024865634081837154
data/64	2	150	sg0fd	0.0022077506293217515	0.2335963536604677	0.017389486332619372	0.05767373327447405	0.2337144771184559	0.0038144060995543502
data/64	3	150	sg0fd	0.0022259094852551857	0.16881924143974042	0.016870446465125165	0.06251888125107134	0.16887646010666996	0.0018658144951037155
data/64	4	150	sg0fd	0.0022402402353854543	0.1965031051128666	0.016196422177546348	0.06689858652726127	0.19664337449895705	0.004269880964864658
data/64	5	150	sg0fd	0.0018730025634262012	0.15192570783700496	0.014295683393577657	0.08860852911793053	0.15199143722590888	0.002749237721624887
data/64	6	150	sg0fd	0.0016569497559060355	0.19046989136659345	0.012389665677270468	0.08774063850741491	0.1905103429327672	0.0016482187075082236
data/64	7	150	sg0fd	0.0022833871353560796	0.20617992216032952	0.017292492682562423	0.05973082884729177	0.20630920313378787	0.003998152195152228
data/64	8	150	sg0fd	0.0020749334108511913	0.22239664316586852	0.015425017284964338	0.06502504168807616	0.22253478111247718	0.00429942821606434
data/65	1	20	fd	0.001516517454365126	0.09276957239191544	0.013467806380085	0.07695158635143827	0.09280347777877722	0.0011494525920982131
data/65	2	20	fd	0.0012688564180015317	0.08521577438618852	0.010110211436409907	0.06998120032904973	0.08524191638955383	0.0010885714641112687
data/65	3	20	fd	0.0014664583861970666	0.09306786154591545	0.011283051678804255	0.07479894996618806	0.09309990545981352	0.001141719238768051
data/65	4	20	fd	0.0015485959469819898	0.09592675770649652	0.012833650846020554	0.07866809727649426	0.09596210783167838	0.0011142538620880506
data/65	5	20	fd	0.0015560298169620959	0.09635010285424411	0.012391429478798876	0.079388940479491	0.09638493713267517	0.0011678801405229954
data/65	6	20	fd	0.0014544343993923008	0.09734122298726403	0.01231724560456344	0.0794874831376241	0.09737384585997304	0.0011861950954562884
data/65	7	20	fd	0.0014751763969190752	0.09793761570686317	0.012214274591083128	0.08259250911630724	0.09796974999687393	0.0010319427447104818
data/65	8	20	fd	0.0014293636385763317	0.09079833828835847	0.011520799743825087	0.0785816343272185	0.0908289014176302	0.0009797089337922216
data/65	9	20	fd	0.0014953905647622826	0.09792322174423214	0.011813860305326565	0.07924026426461092	0.09795599069159715	0.0011031851825207962
data/65	10	20	fd	0.0015506643363944856	0.09549688601562653	0.01308351764382199	0.08005870780338929	0.09553195492350969	0.0011522231448458978
data/65	11	20	fd	0.0013501983142250097	0.09656425226573752	0.011514300588521965	0.08198085801244195	0.09659308767352207	0.0010892662175561825
data/65	12	20	fd	0.0013416140753115288	0.0870742491710246	0.010753887930290217	0.07651520697569679	0.08710198519398603	0.0009871661827726916
data/65	1	20	sg	0.0014186723022242339	0.09404528166747735	0.01350334617226703	0.07849001479944387	0.0940804158636385	0.0011567311763062084
data/65	2	20	sg	0.0011910894603497039	0.08532897402374838	0.010132303354101787	0.07200748736619772	0.08535605203341287	0.0010904611417791937
data/65	3	20	sg	0.00136972372124544	0.09436604990007734	0.011306892700515842	0.07676900413671732	0.09439928391439763	0.0011462899206313836
data/65	4	20	sg	0.0014497685959803171	0.09713670357122609	0.012865253154041393	0.08054497674401645	0.0971733344787384	0.0011218402238253233
data/65	5	20	sg	0.0014524184123820996	0.09770204854914871	0.01242468308279841	0.08127362594649079	0.09773817926274307	0.00117352493871731
data/65	6	20	sg	0.0013606855321595653	0.09858404382192162	0.012350666238129306	0.08118191537937726	0.09861786013415283	0.0011931205735490333
data/65	7	20	sg	0.0013768346030199352	0.09904568862985885	0.01224613699636363	0.08450727138730933	0.09907902363199292	0.0010394246934264373
data/65	8	20	sg	0.0013413258949197461	0.09172644815011978	0.011549841752212435	0.08042550235882097	0.09175808364632314	0.0009900688285162786
data/65	9	20	sg	0.0013972211173628058	0.09934332511667578	0.011842464115752249	0.08109558291625765	0.09937729876549399	0.0011118958521384196
data/65	10	20	sg	0.0014487563811159346	0.0966922734485231	0.013117160305120942	0.08192117292423076	0.09672864075945051	0.0011596200332566657
data/65	11	20	sg	0.001265543112897224	0.09659046703498846	0.011543981810446174	0.08351637419886179	0.09662032855610347	0.001095835620286603
data/65	12	20	sg	0.001259079133221527	0.08815285048986214	0.010778081115163159	0.07828421813759856	0.08818157092118524	0.0009895586871040067
data/65	1	20	sg0fd	0.0015093060756541938	0.09267670638745135	0.01343406764434206	0.0768933626660681	0.0927103210216781	0.001137662053964079
data/65	2	20	sg0fd	0.0012634630352798262	0.085059728128365	0.010088638914409491	0.0700756819630467	0.08508564762486268	0.0010764494877029656
data/65	3	20	sg0fd	0.0014593335398990007	0.09296466781821072	0.01125721840743853	0.07481816149310068	0.09299642296583072	0.0011289256407649858
data/65	4	20	sg0fd	0.0015413262966722666	0.09581627601153196	0.012800997897374369	0.0786720084849295	0.09585132183249029	0.0011026556622623965
data/65	5	20	sg0fd	0.0015483499174749622	0.09623949437931584	0.012354870728950121	0.07936702450641937	0.09627400955970587	0.0011547845464272516
data/65	6	20	sg0fd	0.0014476543115976314	0.09723830312524598	0.012284323863880798	0.07944135117267168	0.09727064092563056	0.0011735981775523045
data/65	7	20	sg0fd	0.0014676311737797099	0.09776704635209747	0.01217751838015905	0.08257053671954005	0.09779888524755846	0.0010203605987301454
data/65	8	20	sg0fd	0.0014230454450499864	0.09070344156951664	0.011490362334170825	0.07861122969909431	0.090733755257985	0.0009708491389305221
data/65	9	20	sg0fd	0.0014881053866002498	0.09781421920066895	0.01178164671581413	0.0792273857607469	0.09784670049402154	0.0010921051481702906
data/65	10	20	sg0fd	0.0015430668646492394	0.09539014074692503	0.013048520414774337	0.08003529952481638	0.09542489354500008	0.0011394244306473923
data/65	11	20	sg0fd	0.0013440438021355542	0.09646144918278757	0.01148585210944061	0.08190890586506873	0.09649004032840625	0.0010781175600736422
data/65	12	20	sg0fd	0.0013358055728889331	0.08702863814728666	0.010731995120002329	0.07653113862217355	0.08705614819073637	0.0009765683281866716
data/65	1	30	fd	0.0021479210174943043	0.11048289163383132	0.015116663261173776	0.06885471948637277	0.11054951294640553	0.0026538292745815085
data/65	2	30	fd	0.0018533016182290937	0.10957414274317864	0.011252201915452415	0.03522734402710883	0.1096256322633442	0.001924361325533526
data/65	3	30	fd	0.0020849872673705974	0.11960135324298604	0.01269991007903997	0.05659860376049199	0.11966748208646452	0.002560331248296239
data/65	4	30	fd	0.0022207367270999654	0.1079164811240561	0.014485400123451663	0.060751508957071924	0.10798747666241919	0.0025744562076615903
data/65	5	30	fd	0.0022084581409804504	0.11668180780619346	0.014172964997374957	0.06850323910868673	0.11675297716809739	0.002947351308391389
data/65	6	30	fd	0.0019996751110715493	0.11531811492628007	0.013923802427355008	0.07530667342132881	0.11538379625972855	0.00281063207095865
data/65	7	30	fd	0.002189633167341315	0.11821770457380733	0.01412335031608129	0.060956282993609674	0.11828550926051042	0.0026439933661867947
data/65	8	30	fd	0.0020388830944372757	0.11369231124733199	0.012789540138186787	0.04003320923127352	0.1137522036985109	0.0021929502226316444
data/65	9	30	fd	0.0020983946774313757	0.11215974044721036	0.013192086680605852	0.06056234054120633	0.11222405081133843	0.0023055160085105973
data/65	10	30	fd	0.0022535539357102195	0.11745311581144517	0.014927864261881764	0.06720248983823339	0.11752771275411508	0.0029413672289436508
data/65	11	30	fd	0.0019615318841474227	0.1199073606461907	0.012979715763230364	0.07617394984222847	0.11996541485270668	0.002560592809720459
data/65	12	30	fd	0.0018514935488363124	0.11049675871326489	0.011511672857247562	0.050195232622013204	0.11055249426222814	0.002203879634257683
data/65	1	30	sg	0.0019377729193104424	0.10888059646366602	0.01514298317574742	0.07407145387070167	0.10895125029172802	0.002665171035062676
data/65	2	30	sg	0.001650119638537285	0.10734570322358845	0.011241734756136315	0.041920961681095985	0.10740403888778666	0.0023211902550619753
data/65	3	30	sg	0.0018732191616231105	0.11763130200318812	0.012702520831119704	0.06271231708533716	0.11770288290311859	0.0027129431821557716
data/65	4	30	sg	0.0019955437615449285	0.1101357095766666	0.01450119778388972	0.0667271878093487	0.1102125602253335	0.0025334689230591956
data/65	5	30	sg	0.0019858191341655547	0.12017934886129988	0.014194045857779267	0.07364658992187911	0.12025560343313102	0.002930470664497578
data/65	6	30	sg	0.0018076358807953634	0.0995986915036067	0.013944940019274469	0.07971714014324809	0.09966813611666561	0.0028570333490960933
data/65	7	30	sg	0.0019604942610627965	0.12208149110315934	0.014146155557552055	0.0682217258924595	0.12215330856991306	0.002669583572701814
data/65	8	30	sg	0.0018304198023712762	0.114519415239658	0.012803877104369905	0.04887904956911635	0.11458187100719679	0.0021450562500932215
data/65	9	30	sg	0.0018927297121009493	0.11310798320841232	0.013211124848055611	0.0671601824202102	0.11317578679195008	0.0023032753834034596
data/65	10	30	sg	0.002020654294209649	0.11619504598240261	0.014947118206814861	0.07300602091058059	0.1162734904724903	0.0029599538581051897
data/65	11	30	sg	0.0017596740361453377	0.12101138021298999	0.012993099771514902	0.08127953051995139	0.12107245746104066	0.0025762576028442456
data/65	12	30	sg	0.0016691028098158249	0.1039038499702826	0.01152101152828689	0.0570335297541582	0.10396209190731077	0.002330973734595734
data/65	1	30	sg0fd	0.0021240565797810947	0.10977175495378518	0.015058130825198175	0.06972939010293337	0.10983679439496352	0.0025770815388968505
data/65	2	30	sg0fd	0.0018265940563391733	0.10618721617863372	0.011193332301209901	0.03691413946738982	0.10623874136351175	0.001982265065140888
data/65	3	30	sg0fd	0.0020593790247383477	0.1191055911824912	0.012624530891863614	0.05784642398756886	0.11917084530312906	0.002517762345707538
data/65	4	30	sg0fd	0.0021940521400435732	0.10769433987512482	0.014425919097601944	0.06189930278938997	0.10776354672956856	0.0024734172527334443
data/65	5	30	sg0fd	0.0021815903471200937	0.11626754002087535	0.014105634907035916	0.06920409832296885	0.11633694949405524	0.0028435730231989374
data/65	6	30	sg0fd	0.0019785223597807047	0.11364954304334132	0.01385896961956486	0.0757156798782998	0.1137135295764476	0.002727817230199827
data/65	7	30	sg0fd	0.002160744665086579	0.12274778339372437	0.014047610621761408	0.0625414833535919	0.12281388393545449	0.002561999543563971
data/65	8	30	sg0fd	0.0020113268071634293	0.11297864131863775	0.012749555998408718	0.04235213592515548	0.11303672198255464	0.0021044331235101207
data/65	9	30	sg0fd	0.0020744588282212047	0.11174975781588267	0.013141532464756958	0.06200985206831786	0.11181269982627497	0.0022346676636231695
data/65	10	30	sg0fd	0.002225301475187642	0.11661704758563325	0.014861203913845579	0.06817500006325582	0.11668985398868692	0.0028482618727890437
data/65	11	30	sg0fd	0.0019361071518429012	0.118821876138644	0.012909334689255576	0.07679088183853328	0.11887847501476506	0.0024867990605999704
data/65	12	30	sg0fd	0.001828739157595028	0.10637033265809573	0.011496197390161488	0.05167617082243052	0.10642445826120617	0.002183530019512212
data/65	1	40	fd	0.0023640329794744064	0.12773731345253275	0.01525986095514654	0.03761702869210788	0.12782979114780924	0.003505864134562152
data/65	2	40	fd	0.002222288736164227	0.2224889589378489	0.011881149866510744	0.018690247377368067	0.22256527171196086	0.0029297007408376698
data/65	3	40	fd	0.002542749272797017	0.16916177493104032	0.013814904524980288	0.040246652099979185	0.16923936944671641	0.0024402761837463787
data/65	4	40	fd	0.0026247513773751136	0.18752886298096563	0.014814583054778976	0.04662385854100916	0.18761947271699655	0.0043408695262621335
data/65	5	40	fd	0.002456429502378481	0.14016786371132706	0.014490425528312718	0.051177440090153715	0.1402628352230326	0.00421340033163612
data/65	6	40	fd	0.002366592208660439	0.14575808861385245	0.014431889213579734	0.06520128296295397	0.1458504633433347	0.0037892933508017427
data/65	7	40	fd	0.0025171248502910424	0.15652566052347927	0.014633061212710475	0.03305666234218037	0.15660150294054398	0.003063782209506439
data/65	8	40	fd	0.0024251991361674287	0.156026803943441	0.012843218883685238	0.03966999204661345	0.15610524184728428	0.0014550795431679871
data/65	9	40	fd	0.00234257429209867	0.10304187582126507	0.013306376824005947	0.02649696430501929	0.10313434060886766	0.003757107189775279
data/65	10	40	fd	0.002572558219691601	0.1546816026217057	0.015389151548415704	0.04879784374030389	0.15478256575495067	0.0038672776649782237
data/65	11	40	fd	0.0022580294545610133	0.16496451793807007	0.013507231079943439	0.05864758954317731	0.16504604260253972	0.0034048884276060482
data/65	12	40	fd	0.0022571622294585707	0.1419135986766604	0.011595659425375908	0.048370477611532715	0.1419872592540647	0.003886518384228669
data/65	1	40	sg	0.0020649119945360343	0.11920755662620358	0.015270741354138593	0.050874277148230604	0.11930274451060675	0.0037356403433008415
data/65	2	40	sg	0.0018616796256781185	0.14003319188819813	0.01179613016969465	0.020275522566109712	0.14013475354122315	0.0029906412598216343
data/65	3	40	sg	0.0020880368168057855	0.1704725102053978	0.013723724292177752	0.047387959091777	0.17056173007662473	0.0030220765487996683
data/65	4	40	sg	0.002188475542093901	0.12903562394967152	0.014751791586773347	0.05208761948808073	0.12914125830229728	0.0043519016032320685
data/65	5	40	sg	0.0021377919377366197	0.13948312083677952	0.014482275163013801	0.05979511359489517	0.13959351948752563	0.004525796860096258
data/65	6	40	sg	0.001967320135882198	0.18469393170524367	0.014404664136666122	0.0721646586637895	0.1847978304193777	0.003978781574060796
data/65	7	40	sg	0.0021648996512499685	0.14387465278724548	0.014600041218574335	0.04057077922510069	0.14397574400857047	0.003630920739143454
data/65	8	40	sg	0.002054092823903714	0.12081887792663684	0.012769319446966748	0.03311539747613302	0.12088522125531642	0.00275041138582635
data/65	9	40	sg	0.0020419280562836983	0.10879332265979999	0.0132942558762793	0.03485524639642038	0.10888726784346978	0.0036457749766923555
data/65	10	40	sg	0.0022044728457432583	0.12028171438706982	0.015360934764167193	0.057365677508781666	0.12038911880383749	0.004193057355278762
data/65	11	40	sg	0.0019237908794567972	0.14617119008674972	0.013493735709231375	0.06698520689754539	0.14625293311377974	0.0036184817115198
data/65	12	40	sg	0.0018831414058014914	0.15408767401276352	0.011530709339642542	0.04561051398202595	0.15416577853720717	0.0035729525527636845
data/65	1	40	sg0fd	0.0023099282704979883	0.11995660357941691	0.015198762225494999	0.042360068672257965	0.12004470581879177	0.003417949493436067
data/65	2	40	sg0fd	0.0021389434494030416	0.17054120801733674	0.011716884233324424	0.01731074370721473	0.17065053086408655	0.0028528310626879856
data/65	3	40	sg0fd	0.002410364819441871	0.16050735847721753	0.013518297765451858	0.04130339013481972	0.1605879472769722	0.0027176316085058116
data/65	4	40	sg0fd	0.0025121111050990315	0.1226041372871462	0.01466337386752813	0.045721237196168794	0.12268778232557302	0.0041304683566408375
data/65	5	40	sg0fd	0.0023972646364849525	0.11458752837622482	0.014403283557379638	0.05333350477162249	0.11467619919906546	0.004096573377421006
data/65	6	40	sg0fd	0.0022614156380203684	0.15557792060345657	0.014287762949077886	0.06586601436719934	0.1556717735880322	0.003541551634064868
data/65	7	40	sg0fd	0.002449465327555939	0.17205290703662723	0.014482637065095333	0.03369630235529743	0.1721454320252441	0.003105535930954123
data/65	8	40	sg0fd	0.002334635309884696	0.11262403064062736	0.012732050832025402	0.03275738322314016	0.11266319870258225	0.001814744667467032
data/65	9	40	sg0fd	0.002282383880334523	0.10459786046742897	0.013227474018468017	0.027606229738952826	0.10468409712587007	0.003486145001844371
data/65	10	40	sg0fd	0.0025025922339142865	0.15195215551574587	0.015243214906628779	0.05115153619050255	0.1520511260898408	0.0037659228037816225
data/65	11	40	sg0fd	0.0021797100176352904	0.14672885059488916	0.013392684574029739	0.059704322055545496	0.1468027307761537	0.0032984683600255442
data/65	12	40	sg0fd	0.0021562291428358876	0.13117566885401472	0.011491072180758085	0.04246269319010936	0.1312386500681439	0.003473974009320379
data/65	1	50	fd	0.0025806282713341333	0.16243581694700593	0.015207507271732675	0.04055502526437184	0.1625159574430596	0.002252764720891051
data/65	2	50	fd	0.002600782976343358	0.2788549531262767	0.012542410863907765	0.03679288921047166	0.27892761051384307	0.0008120225617929013
data/65	3	50	fd	0.003416900616397931	0.11595013207083786	0.015454415756350611	0.05256059914593558	0.11599134755702063	0.0023160345446048124
data/65	4	50	fd	0.0033929448764156815	0.28454576631635736	0.01589466687645085	0.08012778418260837	0.2846880859669761	0.0037640531054808656
data/65	5	50	fd	0.0028441471818190065	0.16696023671350263	0.014559352414410117	0.039930991869024955	0.16702503779249708	0.003036408315065768
data/65	6	50	fd	0.00295461541563251	0.21171334871731695	0.014773121634481585	0.07265560124823414	0.2118440633069892	0.005455792124103456
data/65	7	50	fd	0.0028201080454211248	0.1841558869892971	0.015176495712822018	0.05241032212352484	0.18424107039928903	0.0021290459416450263
data/65	8	50	fd	0.002926907333534466	0.16854234344642835	0.013688492329608894	0.07658354484442836	0.1686681973827098	0.0031134047835633108
data/65	9	50	fd	0.002723261101053127	0.20453856919929583	0.01342706034940803	0.03367316586396927	0.20468761280987974	0.004540505906249119
data/65	10	50	fd	0.0027554450637893944	0.15902988545930755	0.015714019067642332	0.042370241793311586	0.15911400158373193	0.003596799540037914
data/65	11	50	fd	0.0027176848346165336	0.18750080022450444	0.013839189012990968	0.0713327356890293	0.1876003836416458	0.0035077689211279314
data/65	12	50	fd	0.003244751704829592	0.2194341383762136	0.012944801414170712	0.08043540593290709	0.21957387617745003	0.005087025960570661
data/65	1	50	sg	0.0021415143270166427	0.1411916857321974	0.015160785609556799	0.04315426764322407	0.14130094680926658	0.003915596174590285
data/65	2	50	sg	0.002010445108859341	0.18710547981739103	0.012349560633777058	0.027942025196029223	0.18719320160942093	0.003121770197804456
data/65	3	50	sg	0.0024354888317658268	0.2792527288966204	0.015179735162646691	0.05056465174490875	0.27935013762724353	0.0023258372884337256
data/65	4	50	sg	0.002481547843398153	0.2074445684970403	0.015522973986220523	0.07143641472910901	0.20754796104678502	0.004729638292301131
data/65	5	50	sg	0.002271196855685605	0.17845440285155917	0.014451863838431507	0.05252668709611981	0.17859025496163314	0.004725918500971544
data/65	6	50	sg	0.0022054862746324986	0.21056926577216942	0.014642086795874037	0.07435367037435858	0.21069476860988853	0.005196286837662073
data/65	7	50	sg	0.0022631639975826466	0.1308120657671407	0.014985006030340491	0.047551975006149556	0.13088414661469994	0.0033287949488432166
data/65	8	50	sg	0.0022635346093587095	0.16954002265154852	0.013447611209576717	0.06723206432737427	0.16963977224958265	0.0022782615064418006
data/65	9	50	sg	0.002169681803614131	0.13855946859104123	0.013327339726505657	0.03668288548265613	0.13869535901127825	0.004818370522966395
data/65	10	50	sg	0.00227140418893376	0.13418209608713627	0.015613771143956567	0.04820547131306906	0.13429248428294246	0.004341977390613843
data/65	11	50	sg	0.0021056812078583246	0.22904959503906067	0.013733572235338921	0.0736648637239341	0.22916376825167822	0.0039002818042808787
data/65	12	50	sg	0.0021685410378321428	0.2532914313604715	0.012516031636478025	0.08320979407495517	0.2534454194940317	0.0055173256453006445
data/65	1	50	sg0fd	0.002444274598435824	0.12899845230218507	0.015122918316948205	0.035819437959648114	0.12907676767282986	0.0028876868038621517
data/65	2	50	sg0fd	0.002403216873267276	0.1943681756714488	0.012166370737791305	0.029399631852342473	0.19448157747600803	0.0025603123422879093
data/65	3	50	sg0fd	0.003007760522419581	0.195249386866427	0.01471298977915023	0.0426098427495945	0.19531832573330346	0.002083193286097822
data/65	4	50	sg0fd	0.0030331123537387403	0.1923833360846428	0.015178562225455165	0.06823277319651794	0.1925521450998544	0.004009321689409472
data/65	5	50	sg0fd	0.002629367202063465	0.15793259060843534	0.014371567015232685	0.042777391965670084	0.15802857301567444	0.003468464253026704
data/65	6	50	sg0fd	0.002669976594836694	0.3424282296161516	0.014499259336641751	0.06751359070609882	0.34254074946705476	0.004691554040629662
data/65	7	50	sg0fd	0.002626133292252881	0.15090425366444235	0.014765116463617386	0.04389452879493411	0.15095706031137796	0.002352449858199198
data/65	8	50	sg0fd	0.002685795934890547	0.1488644854832187	0.01314528413571531	0.06440084608688934	0.1489458169952112	0.0021267194185106823
data/65	9	50	sg0fd	0.0025125839294522175	0.1378888216622813	0.013221881906505327	0.030821704670236205	0.13801400985810566	0.004389449868335333
data/65	10	50	sg0fd	0.002629902406276282	0.15704720089616916	0.015432249221138172	0.04171133391576095	0.1571319626126306	0.003559925850723121
data/65	11	50	sg0fd	0.0024859605755800044	0.19502879537231138	0.013578872760841465	0.06608005197402336	0.19511565673545583	0.003256510934369761
data/65	12	50	sg0fd	0.002716350682636458	0.20554192948303315	0.012057395384960685	0.07450487515173491	0.2056596010454571	0.004593992569016422
data/65	1	100	fd	0.004128938207164718	0.31120594268800994	0.01646394916447832	0.14262929403192884	0.3113026266405887	0.0018162371746192987
data/65	2	100	fd	0.0037477276573254052	0.32625246297305877	0.013985578848160003	0.1258344929355946	0.32636008905427494	0.0032004173555561194
data/65	3	100	fd	0.0050594447308255405	0.41156307989330965	0.01834841272148353	0.12458067046953944	0.41181922202779947	0.0025228112514705955
data/65	4	100	fd	0.004494227543128692	0.25658205922840627	0.01779226985374293	0.11742151953760259	0.25676928157643003	0.003611003910460342
data/65	5	100	fd	0.004496220629308797	0.37264050630904694	0.015885183086607205	0.10679940266649232	0.3728760237586482	0.005537539112102477
data/65	6	100	fd	0.0041914097882867745	0.27477642498127147	0.01592946853414164	0.11428209011201149	0.2749203319799846	0.006000180055410358
data/65	7	100	fd	0.004496833142628326	0.2979026909784036	0.016416822751734967	0.11015312828702577	0.29800830127149935	0.004120591243919167
data/65	8	100	fd	0.004180636972783883	0.28774747526463723	0.015575773446104413	0.15917791802419454	0.28788351191907796	0.004312653739817518
data/65	9	100	fd	0.003969059829950866	0.30329913848825935	0.014592791325072435	0.10699255110536014	0.30347905016344257	0.0030430184991936393
data/65	10	100	fd	0.0037731285742486015	0.38424650202210225	0.01709395463320173	0.12719699248442476	0.3843904778803756	0.005327727639233493
data/65	11	100	fd	0.004163468691756347	0.28742802962398495	0.015820464335940723	0.120434920428066	0.2875569008117188	0.004918360924333234
data/65	12	100	fd	0.005639466141984735	0.2443597041485311	0.018703111010707447	0.07786093706747925	0.24449552035315067	0.002777793344392832
data/65	1	100	sg	0.002304251887467956	0.2582602251872046	0.015482179187782037	0.08481491290439189	0.2584094515389346	0.0036356749795740597
data/65	2	100	sg	0.002169362165269413	0.20629062662112016	0.0132790091552628	0.04700597267629141	0.20631777101837637	0.00094836596527399
data/65	3	100	sg	0.0028685266325627146	0.7756461431851951	0.017221554081557764	0.09232910406214666	0.7772031268039261	0.0038870333573911833
data/65	4	100	sg	0.0027910425154167666	0.3320400101295122	0.016870059682108644	0.09342232098698867	0.3322961629441266	0.004206553091988345
data/65	5	100	sg	0.0024856075432701753	0.17551932228486003	0.01467614689237518	0.06843110227974812	0.1756429008834708	0.004400654686703185
data/65	6	100	sg	0.0024818503616897175	0.3016224042050399	0.015085735745660423	0.0973601981702797	0.3017524211260161	0.006164969846658233
data/65	7	100	sg	0.0024300900406057408	0.2628416906599654	0.015583495895739222	0.07668956555751667	0.26295059124688236	0.0035542406864974866
data/65	8	100	sg	0.0024958779169355063	0.2225619426913346	0.01471614454001674	0.11633095474955192	0.22273964964091755	0.004245690820233979
data/65	9	100	sg	0.0023413160076728376	0.28482500596885724	0.013731710746430415	0.06287961258724967	0.2850021834704843	0.004492358034239458
data/65	10	100	sg	0.002356601843648922	0.2243375207316568	0.01629441856987835	0.05758637244700453	0.22444728893750113	0.004753201948994621
data/65	11	100	sg	0.002356836560571579	0.23719427914738309	0.014606621145596556	0.0928237058911654	0.23731625365470166	0.004138830590333243
data/65	12	100	sg	0.002835185438366647	0.3193376251602352	0.01654959557807652	0.09708141445855877	0.31962648536381455	0.007941520041956241
data/65	1	100	sg0fd	0.0027626608134594974	0.18997696414383355	0.015205706098589483	0.06531803473154138	0.19003938490730224	0.0011573995287095325
data/65	2	100	sg0fd	0.0026859610875052575	0.16776141836593117	0.012770098804402358	0.04752940764068551	0.16777355686901047	0.00047968795885564453
data/65	3	100	sg0fd	0.0037718388278183573	0.6100849705528187	0.01612375293382872	0.06982406427800039	0.610440013317674	0.004102630034120647
data/65	4	100	sg0fd	0.0035918693377480423	0.24299896782747782	0.016146285961444986	0.09361374079293346	0.2431371944607313	0.004499597336689245
data/65	5	100	sg0fd	0.0031011373443394327	0.2172534708776381	0.014526444790086692	0.05918289687259467	0.21732105427224221	0.002858632220540286
data/65	6	100	sg0fd	0.0031558237902542686	0.2507853765865748	0.014799578697174907	0.08983925682872497	0.25090208104690226	0.005854510118322062
data/65	7	100	sg0fd	0.0029310160510589117	0.23976813535397892	0.015216259841029443	0.07124302627084649	0.23986255922582123	0.002375069426784174
data/65	8	100	sg0fd	0.0031026635997084416	0.22320072888834266	0.014010471571273051	0.09941370621335267	0.22335303011730462	0.004509442906022171
data/65	9	100	sg0fd	0.002871110620257583	0.24481518103750313	0.0134180094347015	0.038083723128373936	0.24490715457701606	0.0021039287301092323
data/65	10	100	sg0fd	0.0028587728764353235	0.2646293017744248	0.015771420913024296	0.055741650945738706	0.26479413502869076	0.003965585794284356
data/65	11	100	sg0fd	0.0029334532658909476	0.19329158668268429	0.013850187712568046	0.08017844759604917	0.19338638441018444	0.0034972138440374414
data/65	12	100	sg0fd	0.003910670896434349	0.2195055975254817	0.014316260525673075	0.07823194528971054	0.219684167430946	0.006190465001982124
data/65	1	150	fd	0.00516762823437391	0.4033789161558961	0.01738998844320527	0.16035713555330197	0.403659263576388	0.004137221925414637
data/65	2	150	fd	0.005029363093592368	0.32476138876331123	0.01530920519581516	0.15554091487723629	0.3248377930224097	0.003280369871990778
data/65	3	150	fd	0.006798682022433251	0.23448343306073774	0.020304463761471384	0.09500140453609814	0.2345684097918225	0.004471585953336473
data/65	4	150	fd	0.006724407208062711	0.4325499149567953	0.019572891005236084	0.1578773686847588	0.4328465336651348	0.004131215030562064
data/65	5	150	fd	0.006436036063500381	0.2660225253922851	0.018337899946472017	0.13420900692520843	0.2661456289803801	0.0026738797256985777
data/65	6	150	fd	0.005105589899477397	0.3383890849885747	0.016760333379960343	0.16583295207709656	0.3385397719013039	0.006054015488693389
data/65	7	150	fd	0.005368027930385406	0.33221345336013564	0.017311727142941463	0.18240642927966655	0.33235934599419464	0.005453598589798031
data/65	8	150	fd	0.005413673012431337	0.4992140195923544	0.017511497196970847	0.1491264362584931	0.49939565470855146	0.004820722020681118
data/65	9	150	fd	0.004995807243867364	0.379854961395796	0.015700642325071214	0.15201204670684512	0.3801261896455086	0.005652204676603631
data/65	10	150	fd	0.004946238487045545	0.3203782097358751	0.01754355011662132	0.16221920339061538	0.32061437503102425	0.005828042903958054
data/65	11	150	fd	0.00508406068522777	0.34886769408003643	0.016670494429735914	0.16262939405739	0.34907283953429935	0.004778282487661171
data/65	12	150	fd	0.007134987535288856	0.29587775779993813	0.02036129759668389	0.12755432585058857	0.2961851051692628	0.009357187343403647
data/65	1	150	sg	0.0023035364034256255	0.29116257379060745	0.0155708320095977	0.08846525929364539	0.29138621215388055	0.004592374294182656
data/65	2	150	sg	0.002178124456192497	0.2629658715187795	0.013246990655839886	0.04931483436652645	0.26299299887365973	0.0003160923690378341
data/65	3	150	sg	0.002911231300321608	0.452538901049662	0.017244865086658734	0.09405077144030402	0.4527465712233083	0.002339166583354483
data/65	4	150	sg	0.0028033768655791273	0.2805835018229785	0.01690732477930421	0.09470914990742452	0.28079860824454117	0.004294362560956824
data/65	5	150	sg	0.0025136767244542425	0.23731741841421797	0.014691609612827354	0.07332752504052198	0.23743253275015402	0.004042966682585674
data/65	6	150	sg	0.0024810897986763817	0.3414077395928386	0.015099101349658806	0.0980861546272305	0.34154943960783885	0.005983035868812828
data/65	7	150	sg	0.002423901969603462	0.28568084261423266	0.015545912274551585	0.07613897844743292	0.28580036053663277	0.0033562416930647543
data/65	8	150	sg	0.002507871473849764	0.23407369979180231	0.014766298499867509	0.1152586261371782	0.23425025742522765	0.0037404350893961115
data/65	9	150	sg	0.0023358794833492377	0.28046051752929985	0.013740510967232592	0.06365359509389172	0.2806672336287067	0.005060979683226701
data/65	10	150	sg	0.00236386211197088	0.24171636143649192	0.016379991554034697	0.05848861845167445	0.24183100790464612	0.004793198280581776
data/65	11	150	sg	0.0023679902849657103	0.26140874927885394	0.01468136312101681	0.09335648233958672	0.2615258447317849	0.003991275987835099
data/65	12	150	sg	0.0028587367950763092	0.3890254364444293	0.01664450282979387	0.09709412301781846	0.3892610809111058	0.007375746190696773
data/65	1	150	sg0fd	0.0027848009063251816	0.36523877972340846	0.015310901615216395	0.0830914349151069	0.36547784604263	0.0029115233169593195
data/65	2	150	sg0fd	0.002751762609841455	0.23194065010249654	0.012824819440923145	0.06680085573569051	0.23198538303262625	0.001092586224997931
data/65	3	150	sg0fd	0.003932304871018466	0.2169327795599311	0.016063115361858882	0.07250591622752041	0.217071183459325	0.0031551754840120033
data/65	4	150	sg0fd	0.0036759565653924305	0.2816007642877769	0.016237847823857947	0.0990661070262789	0.28180323396944695	0.00468720847219931
data/65	5	150	sg0fd	0.0032455818203690544	0.3490994525902116	0.014617470987693362	0.08246245049980555	0.3491675470272843	0.0022041779162044503
data/65	6	150	sg0fd	0.003198207734106251	0.21395732059891942	0.01483535438856278	0.09503992420602995	0.21407863102286928	0.005915970697074721
data/65	7	150	sg0fd	0.0029235904393257184	0.28665827894728646	0.015254324282231885	0.0816920042808448	0.2867890584876371	0.0014303381537250275
data/65	8	150	sg0fd	0.003178694181550689	0.27272075221142505	0.0141408166664485	0.1053576231546132	0.27285501502669707	0.003695688223853062
data/65	9	150	sg0fd	0.0028887133730472877	0.23650901588480316	0.013430769130301036	0.05288388441312701	0.2366445916910346	0.003714242481558991
data/65	10	150	sg0fd	0.0029398440930014334	0.23459735355958883	0.015805436722935672	0.06983479666855662	0.23473526104603917	0.00414136441418739
data/65	11	150	sg0fd	0.0029859194055683455	0.24771085504013815	0.013885925183043945	0.08860736639827944	0.24781092321930073	0.0035411683526210525
data/65	12	150	sg0fd	0.00402805851092427	0.21933639245614803	0.014425671729308155	0.0792445946587071	0.21945564175570856	0.004868478439309744
data/66	1	20	fd	0.0018867582919385542	0.0905559811073979	0.016127177183056108	0.035382172349381825	0.09061452184893032	0.0017105072993449284
data/66	2	20	fd	0.0019302820726213588	0.08695252669244966	0.016996082169769805	0.03590418728293555	0.08700394075998658	0.0017902257518447023
data/66	3	20	fd	0.0018984938076821794	0.09127030302906503	0.015937879456492776	0.040869541721181714	0.09132611441145504	0.0015976921240422688
data/66	4	20	fd	0.0019066743646979547	0.09196086078724867	0.01610672434824165	0.03721770603511419	0.0920195219604209	0.0015816618153718714
data/66	5	20	fd	0.001960805752059079	0.09115551873044675	0.017084682656812802	0.034992751413114226	0.09121188214622265	0.0017228015151288976
data/66	6	20	fd	0.001873365484337563	0.09348662212299103	0.01511541116565104	0.03826635419937836	0.09354354191530685	0.0016713521949754584
data/66	1	20	sg	0.0017689219032283945	0.11236693451233178	0.016170895900337035	0.035669198970131814	0.11242221405287424	0.001664987509895328
data/66	2	20	sg	0.0018052644916735378	0.0886887972789412	0.017043105214495435	0.036247632204319806	0.08874146822321921	0.0018027075741588962
data/66	3	20	sg	0.0017734668686335926	0.09345670230467475	0.015979977009640215	0.04124535241663348	0.09351672381350756	0.0016470221423058194
data/66	4	20	sg	0.00178228804400353	0.09431315208966898	0.01614910137594388	0.037608149387857934	0.09437741920438594	0.001637871186857538
data/66	5	20	sg	0.0018310838319266982	0.09145723024993359	0.01713042411161648	0.035366191868054155	0.09151041599028177	0.0017081907817332264
data/66	6	20	sg	0.001747888233806795	0.09615108223861797	0.015150532457944182	0.03863196809764565	0.09621331095028403	0.0017097849716326064
data/66	1	20	sg0fd	0.0018780265072166117	0.09138354456687894	0.016067633924661276	0.03526912233328286	0.09144056679023413	0.0016878575786412322
data/66	2	20	sg0fd	0.0019208512199624709	0.08681808015301895	0.016935552016752006	0.03580314243775478	0.0868687300915383	0.0017762560335624646
data/66	3	20	sg0fd	0.0018889618275942958	0.0912795133709269	0.015884030409838004	0.04074986136875249	0.09133521671336023	0.0015909224894090311
data/66	4	20	sg0fd	0.0018972050348132626	0.09202921062382378	0.016050812274994997	0.03712071178055814	0.09208804699156777	0.0015762447679447285
data/66	5	20	sg0fd	0.0019507777850346518	0.09080924943853268	0.017024883647244745	0.03489997920091459	0.09086418295349612	0.0017052286897581393
data/66	6	20	sg0fd	0.0018636962077592425	0.09355378391899752	0.015067329473225397	0.03815859229316067	0.09361076583276469	0.0016628836855783686
data/66	1	30	fd	0.0027034668142293244	0.16652313993726733	0.01989633067096972	0.04496807385795576	0.16659974734720034	0.003280333873497141
data/66	2	30	fd	0.002767457250734477	0.1416284632609984	0.020750140466032546	0.04487214441055619	0.14171471716994272	0.0030777395754585856
data/66	3	30	fd	0.002709361484376342	0.10557666054569119	0.019358824938858273	0.054813399829641445	0.10568493246942273	0.003143897213360369
data/66	4	30	fd	0.002706826714280014	0.11335239751673049	0.01968872449330936	0.04649266856597423	0.11345799024553702	0.0031161875809281032
data/66	5	30	fd	0.002829142331087456	0.13373665922398079	0.021073216785683784	0.043998227772651215	0.13382500405477846	0.003022867031224507
data/66	6	30	fd	0.002651381947607025	0.11041060679995246	0.018100578904484268	0.050112627651157045	0.1105130982694957	0.0029485836788729694
data/66	1	30	sg	0.0024394848188859773	0.10795974609020988	0.019959646184745175	0.046187464358968665	0.10804879250853476	0.0033906830142154476
data/66	2	30	sg	0.0024967614760808728	0.1244603882321106	0.020816075569135437	0.04606613861882296	0.12459888273911136	0.0032498023259916325
data/66	3	30	sg	0.00244826855225756	0.14817135181303984	0.019412938787076076	0.05569078995942968	0.14827179470325957	0.0030781769590353344
data/66	4	30	sg	0.002451013010195178	0.12331131562585185	0.019745010760999937	0.04762222396134063	0.1233990330514242	0.003023410986122243
data/66	5	30	sg	0.002557701177567385	0.12262097726320814	0.021137405659762746	0.0451012180117616	0.12275728418374883	0.003201924234506973
data/66	6	30	sg	0.002406485092198985	0.1060515620912042	0.018142373358104376	0.050834905143973555	0.10614634645795468	0.00280358996901341
data/66	1	30	sg0fd	0.0026737271798162594	0.14339257255499172	0.019768356041714716	0.044889862322857306	0.14346792202200143	0.0032476541028249066
data/66	2	30	sg0fd	0.002737039097886065	0.12281787066612761	0.020616504683365875	0.044784393541804544	0.12290844961000694	0.0030202546186973724
data/66	3	30	sg0fd	0.002680243249100908	0.10636296191315359	0.019226558444228797	0.05454705536897961	0.10646537847721783	0.0030704145000827365
data/66	4	30	sg0fd	0.00267841855246646	0.1168204617372809	0.01955600693832027	0.04637979030026784	0.11691737517713184	0.0030381035704853203
data/66	5	30	sg0fd	0.0027982069947869517	0.15156830360891305	0.02092902160049094	0.043889248833937654	0.15166260948350768	0.00300919532406486
data/66	6	30	sg0fd	0.002625473348241657	0.10835755986690876	0.01797784006522029	0.049883568295649355	0.10845492238113687	0.0028602349254060154
data/66	1	40	fd	0.0028547775282005217	0.2610496439809947	0.020090383564104038	0.04228610026853348	0.2614967157483242	0.0037854145324645446
data/66	2	40	fd	0.0029249591136054267	0.13982743998977543	0.0209596126640718	0.04223653929477315	0.13998037519799883	0.003954775133975389
data/66	3	40	fd	0.0028668901576694413	0.1347940813016365	0.019595610869142282	0.053465684808360496	0.13489406831827133	0.003348683017176838
data/66	4	40	fd	0.0028601102972107065	0.12559083740987514	0.019974101568316475	0.0433889962333712	0.12566912458099092	0.0032732268551074507
data/66	5	40	fd	0.002999263107012894	0.16223845568560477	0.02140108461654174	0.041071763587070646	0.16234074118575612	0.003726735548760278
data/66	6	40	fd	0.0027842610271671016	0.13621700262385927	0.01842118731950906	0.048284615091565515	0.13632864974453981	0.0033344626634359423
data/66	1	40	sg	0.002549579778916227	0.11174251599790626	0.020157708781378677	0.04414094669125828	0.11184255130739112	0.003544398257155466
data/66	2	40	sg	0.002612124472122484	0.11568572570217181	0.021027897434891533	0.04482570703467194	0.11576951367010048	0.004010875476672086
data/66	3	40	sg	0.0025589233403822452	0.11570673497293496	0.019652423949895262	0.0559799913345456	0.11589400795127115	0.003497209349578951
data/66	4	40	sg	0.002556687021989572	0.14702457488068896	0.020028730148296918	0.04621839366339695	0.14725060408907836	0.0034669196490147345
data/66	5	40	sg	0.002678976017688026	0.11331319574933015	0.021469808202851676	0.043604966554026195	0.1133963163237804	0.003636088191931396
data/66	6	40	sg	0.0024982378424244405	0.13105593691789294	0.018460470052945356	0.05075322558621059	0.13121599069318843	0.003414176082152504
data/66	1	40	sg0fd	0.0028129724015630796	0.23035882371388286	0.01995868421326121	0.04214418739958309	0.23080921303916518	0.0036214748320825166
data/66	2	40	sg0fd	0.00288301465893721	0.11425341621227707	0.02081971696349401	0.042746696695480334	0.11435480856659846	0.0038905248234355856
data/66	3	40	sg0fd	0.0028254228585115875	0.1662421297644031	0.019467646472516566	0.05391108449434394	0.1663580382333586	0.0033221054358513256
data/66	4	40	sg0fd	0.0028187710231266485	0.15199608555894176	0.019831609157871587	0.04403187722803437	0.1520897402352865	0.0032687622014869805
data/66	5	40	sg0fd	0.0029563631939511195	0.1253093139196435	0.02125250291569775	0.04146827477291126	0.12539690672633902	0.003622331343338692
data/66	6	40	sg0fd	0.0027455997578035253	0.13004028789700464	0.018288441283687073	0.048891718701039324	0.1301635435424621	0.0032986751244570263
data/66	1	50	fd	0.0029396958996704674	0.11315140520616467	0.02005987870781531	0.047711331061921415	0.11322473372650343	0.004022495641031424
data/66	2	50	fd	0.0030043213221399388	0.10328614993593833	0.02101026582580336	0.044310630019692335	0.10336227623953041	0.003851849188673929
data/66	3	50	fd	0.002928382368680559	0.12606447708894145	0.019502263675968058	0.0530727191915674	0.12615193930090074	0.0036513288358897143
data/66	4	50	fd	0.002932063122138288	0.11686493352411796	0.020013300773447915	0.04763947786256835	0.11693685414000152	0.003466316214831177
data/66	5	50	fd	0.0030732219439170093	0.15982558146520662	0.021349303644789486	0.04823604688282454	0.16009931062313523	0.00380398486042854
data/66	6	50	fd	0.002876803485025809	0.11272912084148387	0.01844960872949515	0.05216080299590949	0.11281869232533875	0.0032610675381753414
data/66	1	50	sg	0.002588518487226285	0.15332500153264048	0.020132621010892537	0.046396757141397404	0.1534611231934256	0.003933400897808966
data/66	2	50	sg	0.002650152674694275	0.10595021724799554	0.02107327422467674	0.04436213970735267	0.10604330446154865	0.004068092614483798
data/66	3	50	sg	0.0025895359828257314	0.12767128912254436	0.01957392377572286	0.05394924918757182	0.12783769633541342	0.00346800478507853
data/66	4	50	sg	0.002588672332573832	0.13239803986440685	0.02006504357595636	0.047287622416060555	0.13251517218612127	0.003362272721066565
data/66	5	50	sg	0.0027141335654281337	0.12688407262088633	0.02142493561113271	0.04656085267108966	0.12698356142312264	0.0038402232861707826
data/66	6	50	sg	0.0025377348148419754	0.13120061511094938	0.018488037820534226	0.05047440546140553	0.13134566566472228	0.0034251099105305806
data/66	1	50	sg0fd	0.0028712283551172255	0.10527411005200556	0.019953659035979076	0.044596159622889125	0.10534442497343363	0.0038687540780960148
data/66	2	50	sg0fd	0.002936390678047352	0.5293364001377865	0.020866137123721366	0.04204102779135845	0.5305516706764212	0.0037936711211900833
data/66	3	50	sg0fd	0.0028685943878760055	0.13216441336995086	0.019418838499379646	0.051373853906606155	0.13225189231979603	0.00343571081776254
data/66	4	50	sg0fd	0.0028684312693864956	0.12825415593106138	0.01986835485423375	0.04489442125052055	0.12832506694463386	0.0032420929837474206
data/66	5	50	sg0fd	0.003006884215294511	0.1364481380625064	0.02122998692444983	0.0443661086399761	0.13659912375552855	0.003690005654882304
data/66	6	50	sg0fd	0.0028086239138868092	0.12169698667813014	0.01832446074189869	0.04809135820270777	0.12179215421836317	0.0032248360294929793
data/66	1	100	fd	0.003242977886217062	0.23196724790468995	0.02027929710879143	0.09149442651264231	0.23215398691447978	0.004744232932549752
data/66	2	100	fd	0.0033543825292695908	0.22155698255284995	0.021452847028534575	0.08968340085285689	0.22173126386791303	0.00443081805951777
data/66	3	100	fd	0.0031918029812280473	0.22726286488348368	0.019569557918385553	0.09626872415360578	0.22742956919463647	0.004247127531330533
data/66	4	100	fd	0.00320419156360494	0.19459301025925935	0.02024660500690137	0.0890918483862386	0.1947092238076532	0.004403968071936014
data/66	5	100	fd	0.003416544834390741	0.18640842177302605	0.021581314771297166	0.1005654183747713	0.18657726865906002	0.004343642262006259
data/66	6	100	fd	0.0030824487918329393	0.15978597426025687	0.01849339331064705	0.08073344556198547	0.1599113011846704	0.004072570631570124
data/66	1	100	sg	0.0026410394479305464	0.20618150521494563	0.02007397254492429	0.061463362494667405	0.20648972133458215	0.004173187959389563
data/66	2	100	sg	0.002700850276192641	0.19003542734953552	0.02119134220698193	0.061444037478128266	0.19019512580624995	0.004354605212297348
data/66	3	100	sg	0.002636342084686501	0.13676017201127835	0.01944366495062577	0.06480514348709741	0.13695022401882265	0.00383380922030966
data/66	4	100	sg	0.0026357047432425482	0.13310766849669287	0.02009345289332339	0.05841053449598947	0.13322331734676235	0.00365007677153655
data/66	5	100	sg	0.002768453297940682	0.14606372881866045	0.02139701960390597	0.06474311750234464	0.146243170252802	0.004196968411431916
data/66	6	100	sg	0.0025925218723825776	0.13103547819365435	0.018438224021653248	0.06411724972438367	0.13117365829047542	0.0037489839894424555
data/66	1	100	sg0fd	0.002963198095114078	0.12877004860319397	0.019823124405130177	0.05572564281765557	0.1288445257995245	0.0041270816033740455
data/66	2	100	sg0fd	0.003034531041621745	0.23120114158667238	0.02084869174080399	0.05498149295953841	0.2316647539824651	0.003884989469426948
data/66	3	100	sg0fd	0.0029513092523486646	0.11511485066534277	0.019246933426513596	0.059373603038224684	0.11521963709479423	0.0037831119137183423
data/66	4	100	sg0fd	0.0029560931652846756	0.12152278246774659	0.019802185977160183	0.05548965082151796	0.12159843486567345	0.0035214146425080746
data/66	5	100	sg0fd	0.003109302533121761	0.15953156824245185	0.021115619048804147	0.0600642900737031	0.1598280245468028	0.003949196799299917
data/66	6	100	sg0fd	0.0029047498544626555	0.1327168593545219	0.018249187097262223	0.06280922665528088	0.13281608482837692	0.003316001572533864
data/66	1	150	fd	0.0034707957181325387	0.21787659410542384	0.020447407827614453	0.11456009952031765	0.21804777607606468	0.004773447705016026
data/66	2	150	fd	0.003520382014451901	0.26016178166578213	0.021568024896203703	0.1057021428317248	0.2603461190197223	0.004488251126784719
data/66	3	150	fd	0.003374113873330849	0.26394189473896285	0.019717937114955175	0.10449914644564115	0.26428908947428015	0.004498227258919653
data/66	4	150	fd	0.003444162388025376	0.3290685375028009	0.020288264415997303	0.11264823239057178	0.3292489238094856	0.0047741289393832195
data/66	5	150	fd	0.0035810942620741124	0.2883318786189025	0.021758294787731714	0.1250140160051498	0.28850400658278397	0.0044413440741006786
data/66	6	150	fd	0.003274892919788584	0.2457008927667116	0.018563052854565807	0.11351531362009144	0.2460040556350713	0.004077584435038161
data/66	1	150	sg	0.0026399939221658985	0.1973684327804518	0.02007785509107979	0.06225684903728715	0.19752179987307142	0.004176555085206246
data/66	2	150	sg	0.0027008310987089628	0.19925636862495957	0.021209168015352303	0.06219022787822411	0.1993972307930954	0.004327121932118916
data/66	3	150	sg	0.002636434747539054	0.14052426914264862	0.01945641197053425	0.06527261740269279	0.14072062759164752	0.003804782870564214
data/66	4	150	sg	0.0026370974919824415	0.1214702663890564	0.020115145519841653	0.05980448266078507	0.12157579223457292	0.003568694856812908
data/66	5	150	sg	0.0027707930476483732	0.12988228950258465	0.02139829023208521	0.06533854838729064	0.1300542267594668	0.004193488113843019
data/66	6	150	sg	0.0025947360247047407	0.13072105659576658	0.01844596988947862	0.06563877569905018	0.1308627140243364	0.003706617263179709
data/66	1	150	sg0fd	0.0029707882952214903	0.18150415872404288	0.019804293645838373	0.06203681883762474	0.18174886833048934	0.004153508806422645
data/66	2	150	sg0fd	0.003036696564595421	0.26250372749026085	0.020838705353959385	0.05590506663179395	0.26302205770441056	0.003784617740077493
data/66	3	150	sg0fd	0.0029557530490257108	0.13263036882862017	0.019242313641096763	0.06322226074419383	0.1327435627296026	0.0038035168126098963
data/66	4	150	sg0fd	0.0029664224075935846	0.16661837962956108	0.019803111319511586	0.057452491926933996	0.16669356519126224	0.0036291216683169546
data/66	5	150	sg0fd	0.0031195954926231556	0.16240567012883925	0.02111107185110724	0.061408507000590064	0.1626587979874676	0.00396452051997324
data/66	6	150	sg0fd	0.002915082816043916	0.14047999198806996	0.018239603010712865	0.06468025619339633	0.140594425059715	0.003316508154258329
data/67	1	20	fd	0.0016275913959603752	0.09401298341300073	0.012599720430491549	0.04814851578139681	0.09405717552134406	0.001677745445772219
data/67	2	20	fd	0.0017144067440090017	0.09459915362203775	0.01347180437765513	0.045497880816399376	0.09464787299740664	0.0019449606961812593
data/67	3	20	fd	0.0017789945572563503	0.09236589731892506	0.014087935416701633	0.04506685992180432	0.09241750407044196	0.001957632879508991
data/67	4	20	fd	0.00176327603585359	0.09721086699879165	0.013606730564504083	0.048854494054379596	0.09726279428690472	0.002043677968059743
data/67	5	20	fd	0.001721989957997319	0.09865811326796631	0.012120411168744518	0.052754175275394076	0.09870426241957084	0.001588267917556817
data/67	6	20	fd	0.001632408259096407	0.09604459610851977	0.012766001574855374	0.0490625764008849	0.09608917328298384	0.0017964665408515398
data/67	7	20	fd	0.0016416111978589077	0.09733244435071488	0.012790338628422904	0.04792592324289209	0.09737892726548403	0.0018877394961276076
data/67	1	20	sg	0.0015227530690473158	0.09493117750045431	0.012622297205908576	0.04925590568938253	0.09497701355490672	0.0016634716541161093
data/67	2	20	sg	0.0016041049349957309	0.09515832131298066	0.013494825148780793	0.04658531144093121	0.09520874779414559	0.0019340344141645879
data/67	3	20	sg	0.0016651265181923795	0.09291319513558895	0.01411326662188478	0.046142340591580636	0.0929667151956559	0.0020017821764212497
data/67	4	20	sg	0.001649194543139538	0.09852594202645125	0.013628196637681665	0.050041754020431733	0.09857978394990129	0.0020830734045701833
data/67	5	20	sg	0.0016072937331699437	0.09946284764242139	0.012137538497117163	0.05408909056761435	0.0995107288098166	0.001566639956661382
data/67	6	20	sg	0.001526200169980143	0.09736499712215667	0.012787610192578455	0.05023737710597986	0.0974111796078756	0.0017847486105028278
data/67	7	20	sg	0.001535110079732999	0.09873162972219576	0.012811557335847	0.04904832752216113	0.09877976485902469	0.0018738664523734831
data/67	1	20	sg0fd	0.001620148139607015	0.09391083993636663	0.012568043816935368	0.04813288521817665	0.09395465228134536	0.0016550108223811867
data/67	2	20	sg0fd	0.0017064726948202292	0.094459151718749	0.013439944219150644	0.04548970279013854	0.09450744227376313	0.0019229622913458254
data/67	3	20	sg0fd	0.001770813467468284	0.0921853426889288	0.014054448199148707	0.04506269603830727	0.09223651466017746	0.0019445003234671745
data/67	4	20	sg0fd	0.0017550127593428037	0.09714915093929972	0.013573513728570774	0.04885052304635042	0.09720063126499233	0.002028474514002982
data/67	5	20	sg0fd	0.001713414324445827	0.09850150517028909	0.012088071893748482	0.05274876186021767	0.09854722858810967	0.0015667599101468143
data/67	6	20	sg0fd	0.0016247441338977787	0.09599228614023342	0.012734855612310322	0.04905390800084803	0.09603647164947778	0.0017757283985047009
data/67	7	20	sg0fd	0.0016338959765952574	0.09729307330798145	0.012758280813044472	0.047917457716308925	0.09733914720143215	0.0018657689775809637
data/67	1	30	fd	0.0022211176747259655	0.13225590706572748	0.014621510469202582	0.044216768479180026	0.13234121802104626	0.003418847838396288
data/67	2	30	fd	0.002373362758835431	0.11731030737459845	0.01550441407445377	0.04105810160655693	0.11739929890573338	0.003453337445470971
data/67	3	30	fd	0.0024484927459806592	0.10283030684753293	0.016269142065731195	0.03922557820915698	0.102938061919188	0.004389784849654868
data/67	4	30	fd	0.002428150863943638	0.12999635020700476	0.015901866049623035	0.04334949170357216	0.13010276282070468	0.004611027732375911
data/67	5	30	fd	0.002474554121017701	0.1274907888892957	0.014313238445370932	0.04710448023336869	0.1275823382251034	0.00298675265166087
data/67	6	30	fd	0.0022530105582322106	0.11029929924519472	0.014809382442883939	0.04576649059384198	0.11038329979455025	0.0033430434194664078
data/67	7	30	fd	0.0022884846039137015	0.11145442670253876	0.014913392953257875	0.042803316406374275	0.11153917569509275	0.0032982403593889696
data/67	1	30	sg	0.0020059711127481143	0.12196734810223366	0.01463745199010254	0.04686804194507039	0.12205828958472431	0.003752098404331713
data/67	2	30	sg	0.002141266206876742	0.15039144122609024	0.015518876221245382	0.043618867221851876	0.15048642673449233	0.0033117541009042616
data/67	3	30	sg	0.0022135274261468156	0.1111785462389368	0.016282931071572075	0.04186167426414743	0.11128821582428261	0.004317283349226678
data/67	4	30	sg	0.002195193390432042	0.12119090286605876	0.015914453238188096	0.046225064640937376	0.12130003799404565	0.004541765664552725
data/67	5	30	sg	0.002226033056485107	0.12359913732283295	0.014315113422939308	0.05018676137682137	0.1236974300618961	0.003358098293410765
data/67	6	30	sg	0.0020341744974622183	0.1251971532004728	0.014822330909129917	0.048361325342198135	0.12528620841105004	0.003200963015323296
data/67	7	30	sg	0.0020660255656073283	0.10911095496638006	0.014924023879114219	0.04566101722731824	0.10920186041523154	0.003159112105178115
data/67	1	30	sg0fd	0.002198221097037274	0.12827343783336353	0.014542439785130172	0.04451122564914371	0.12835745143808336	0.0034274112331181632
data/67	2	30	sg0fd	0.002348016962087059	0.11718602571604624	0.015421213901397883	0.04136197465357391	0.11727318644858234	0.0033296137243662262
data/67	3	30	sg0fd	0.0024233823609220535	0.09960620851183602	0.01617953551902623	0.039553718734340215	0.09971084846089251	0.004267518384283659
data/67	4	30	sg0fd	0.0024027110590936463	0.1277204400745303	0.01581113476609528	0.04372832234711867	0.12782374137798194	0.004476512218244086
data/67	5	30	sg0fd	0.0024472078677360686	0.12630033579907982	0.014228630066279703	0.047483131580794403	0.12639051043948238	0.003009817113534829
data/67	6	30	sg0fd	0.002228937399636411	0.11653539123806465	0.014730448520452159	0.04601630548781298	0.11661765780526272	0.0032211983169998957
data/67	7	30	sg0fd	0.0022641782160037565	0.11042398105867006	0.014833524277456593	0.04319726699050113	0.1105071915368187	0.0031783692214803158
data/67	1	40	fd	0.0023400997214124888	0.14537760171008446	0.014813193005788594	0.0351078733362398	0.1454664477324548	0.0035821673495083973
data/67	2	40	fd	0.002516119952895071	0.12371174431052802	0.015770888753570272	0.030558178755299314	0.12388079408728621	0.005406491937837378
data/67	3	40	fd	0.002583340577709827	0.12376585208022886	0.01654290565728397	0.029754395935264376	0.12388376272741512	0.004483826295018921
data/67	4	40	fd	0.0025772980522176985	0.128326302355854	0.016172896971795567	0.03165498410790255	0.12845760032852413	0.005200007186680881
data/67	5	40	fd	0.002651242254664111	0.13979083732224326	0.014545270554213974	0.03465752240295286	0.13991253709893708	0.004632478688380977
data/67	6	40	fd	0.0023852380643832423	0.11834581912135914	0.015011517125556081	0.036435356264504636	0.11847023481953221	0.005113198248492912
data/67	7	40	fd	0.0024232150762862692	0.1377260191447798	0.015098251504714158	0.029022278790330387	0.13787406617151357	0.005253529518333132
data/67	1	40	sg	0.002079999599682183	0.1102453265239625	0.014821192531474833	0.040576123450559595	0.11033599719020297	0.0031808175129888114
data/67	2	40	sg	0.0022359478779002758	0.11559471375299167	0.015775694466455478	0.03555639381529871	0.11572137214430006	0.00478361043493155
data/67	3	40	sg	0.0023033818550042416	0.12054788755671889	0.01654703792911672	0.03484419620731397	0.12069441068168017	0.00545539664452075
data/67	4	40	sg	0.002290170851829244	0.13524812821932994	0.016181008189865554	0.037492201386011836	0.13539923033029871	0.006024470479310069
data/67	5	40	sg	0.0023314971100985536	0.12617393750640318	0.014540544171649057	0.040761003834358614	0.12628538269596318	0.003976363445327375
data/67	6	40	sg	0.0021186731604559876	0.1198769404506176	0.015016186254715637	0.041927399147273316	0.11999051114287328	0.004715452228120114
data/67	7	40	sg	0.002156180147575846	0.1127339969999296	0.015105354622136427	0.03545623863435835	0.11285070072882698	0.004573898749401795
data/67	1	40	sg0fd	0.002303280564140352	0.1496499110363261	0.014727403281950102	0.03688696389468011	0.14973278728578884	0.0031915680371789362
data/67	2	40	sg0fd	0.0024771011188725843	0.14576966963557428	0.015678527076942547	0.031488964421181494	0.14590742333076365	0.004884596793972666
data/67	3	40	sg0fd	0.0025453854757694007	0.12634968487439038	0.01643580031627646	0.03123227234980832	0.12647578532640166	0.0047394222086664635
data/67	4	40	sg0fd	0.002535819051227393	0.12903053775982104	0.016073689257028685	0.03327928707410951	0.12916543182320842	0.005385377056804231
data/67	5	40	sg0fd	0.0025995930314901754	0.14291243048545532	0.014458253750165092	0.03605657621541854	0.14302038784909624	0.0040558163938840585
data/67	6	40	sg0fd	0.002347569132631929	0.11252140011377612	0.01492841245077464	0.038066585754817577	0.11263485672261198	0.004758637689524456
data/67	7	40	sg0fd	0.0023863006610878447	0.1531084108258298	0.015021340039124625	0.030994811588655462	0.15323344998047098	0.004716905629470608
data/67	1	50	fd	0.0024697692531256417	0.17893922704558926	0.014757168383055953	0.03567175780540021	0.179121791950386	0.005869281399502549
data/67	2	50	fd	0.0026242783228386944	0.15918808907866402	0.01569059003992887	0.033374027835308955	0.15924892979744643	0.001956719404751169
data/67	3	50	fd	0.0026787376864924463	0.14604579586908598	0.01662965011758872	0.02925671288045204	0.14613500358728573	0.0025181583451343004
data/67	4	50	fd	0.0026994173952674524	0.17099640087718046	0.016162248703515496	0.038453271412173806	0.1710555528922118	0.002206802486472777
data/67	5	50	fd	0.0028901518812194855	0.16598455229187895	0.014610461414933698	0.04495736902874168	0.16606819488728697	0.004173690430819724
data/67	6	50	fd	0.0024895589987820686	0.17933616077816864	0.014948022838335623	0.04665153891676451	0.17943747483351694	0.004266844059127776
data/67	7	50	fd	0.0025383413668219083	0.18862913208833357	0.014977313069035795	0.03382411720148441	0.18874726766414687	0.004045505034466058
data/67	1	50	sg	0.002117497503858192	0.2031049711272354	0.014746875432578752	0.03842751396690285	0.2032250357160359	0.004671593185852564
data/67	2	50	sg	0.0022723292492078844	0.15162787591622304	0.015686918423132416	0.035325009047784434	0.15188478965221533	0.006435423912141909
data/67	3	50	sg	0.002334550529311564	0.17027256945294048	0.016612070126498738	0.03160036131789658	0.17039091806469137	0.0044721304654567196
data/67	4	50	sg	0.0023344568600569913	0.14092713887208583	0.0161510252230942	0.03920204456736949	0.14106105504994995	0.005251290005661198
data/67	5	50	sg	0.0024134183079903768	0.1509383869497928	0.014549091637552247	0.04341363137225122	0.15110403804935216	0.005912600557133676
data/67	6	50	sg	0.002155529806693492	0.14887713217818552	0.014935918734129014	0.04536595952065657	0.1490223469219327	0.005704320136360389
data/67	7	50	sg	0.0021910030684670827	0.14625972605386173	0.01497836529465811	0.035687755036149404	0.14644980272778188	0.006238399870040497
data/67	1	50	sg0fd	0.0023799527107626105	0.18810979240383738	0.014669342112996305	0.0331072858922366	0.18825747861760986	0.005122654140478029
data/67	2	50	sg0fd	0.0025421207066375967	0.16212526811098874	0.015609297178824132	0.03026124553974263	0.16233590725290484	0.00468989373414519
data/67	3	50	sg0fd	0.002609520875452223	0.1440958568801631	0.016488710840018555	0.027061253403128732	0.1441828509637581	0.003068272973601322
data/67	4	50	sg0fd	0.002611099776764587	0.1231290521075	0.01603365534575902	0.034643515349405185	0.12321305848291272	0.003354230497164857
data/67	5	50	sg0fd	0.0027448942872379902	0.16910753000102302	0.01443645474082465	0.038054177476445315	0.16928289032714236	0.0053593844808810815
data/67	6	50	sg0fd	0.0024156117267256205	0.14939032952911768	0.01486322284824342	0.04034669946891394	0.14951732806276244	0.005096423675463291
data/67	7	50	sg0fd	0.0024548064703637787	0.16781436168140912	0.014910663676109768	0.030274421231098435	0.16798548171190697	0.005454405312631089
data/67	1	100	fd	0.0029938424600176854	0.23250221908215649	0.015109885722569076	0.10494019572536722	0.23262168594776952	0.00427673227265291
data/67	2	100	fd	0.0032016467867059034	0.27439427704540126	0.016133315570665035	0.09563864105470546	0.2745219734545337	0.0041594299958408664
data/67	3	100	fd	0.0031185002052640867	0.253748521441504	0.01700748744743586	0.09762617854470718	0.25389630565746374	0.00571378297070435
data/67	4	100	fd	0.003224345033464372	0.20731596038983582	0.01677744625147065	0.08343421851638017	0.2074217249176946	0.0038267589370298604
data/67	5	100	fd	0.003565304109612132	0.24153252283022678	0.015322128607757139	0.09999253648204796	0.24167124223734054	0.004485421036967071
data/67	6	100	fd	0.002973788096259	0.2658183997807906	0.015345789840001012	0.12065222582052167	0.2659260896175411	0.0038851795432223992
data/67	7	100	fd	0.0030976700102136024	0.24310673026425703	0.015346654237159044	0.11033861954472858	0.24327597135995999	0.005099202609191123
data/67	1	100	sg	0.0021892219919268877	0.2319970438880566	0.014767976684373301	0.06175721568070294	0.23211341911074423	0.005138010892927989
data/67	2	100	sg	0.0023338397355189768	0.16543560053539172	0.015676556883718485	0.057854905202627954	0.16551194138701458	0.0027668441519852933
data/67	3	100	sg	0.0023726463925177106	0.16002282864042192	0.016748279689255952	0.059061017098031666	0.16014442448348806	0.004368663977057339
data/67	4	100	sg	0.0024214967224390387	0.22496224882081395	0.01628424706631076	0.058298767191702024	0.22504066903774428	0.002458499227907364
data/67	5	100	sg	0.0025224647108200247	0.1757402785010694	0.014811614538134964	0.07260614244032482	0.17582845347327467	0.0038860874909544102
data/67	6	100	sg	0.002203835913398416	0.17312678759273975	0.014995978068334182	0.07644094026193374	0.17322069294584558	0.0037998832160819787
data/67	7	100	sg	0.0022509813315961507	0.22989657262793428	0.015009093674042195	0.06260197808997628	0.22999955115433166	0.004111300407076205
data/67	1	100	sg0fd	0.0025536796161610576	0.26594635985913484	0.014638299654095098	0.043013258081253336	0.2660161249038343	0.0023445598625154523
data/67	2	100	sg0fd	0.00270310873782665	0.15630127554630827	0.015535023780753826	0.042266892370340516	0.1563344736255236	0.0017746394890218327
data/67	3	100	sg0fd	0.0026892151918435484	0.1421834351427757	0.016590361526071625	0.03960274201370792	0.14231942408959308	0.005541807575482118
data/67	4	100	sg0fd	0.002788515496339436	0.18120152040650575	0.016051866162912168	0.04671073797052872	0.18126360179917084	0.0019809734884418265
data/67	5	100	sg0fd	0.003006816838884332	0.22042642388072073	0.0145108185604703	0.0603445510655023	0.22054105026644263	0.002285377926507578
data/67	6	100	sg0fd	0.002531317224939469	0.16396205776582076	0.014847843505308765	0.05723126379981004	0.16403262982546987	0.0022267557284175355
data/67	7	100	sg0fd	0.0026008047305429954	0.17843621163101028	0.014854588210738933	0.043812767651404204	0.17848223933160037	0.0021161553951335494
data/67	1	150	fd	0.003265519075216659	0.2677270214682731	0.015362165378750575	0.11679931390519865	0.2678981082843984	0.004900641836326517
data/67	2	150	fd	0.0036580150637250362	0.3937562331456982	0.01660277172566927	0.11568551581645248	0.3938872411599509	0.004891557616279569
data/67	3	150	fd	0.0034537780812493426	0.30594425538398506	0.017358522863042	0.11264286327187774	0.30617911621248756	0.00551996134531479
data/67	4	150	fd	0.0035084604355721414	0.300450885768627	0.01714641582724573	0.08647037017887514	0.30060598766836344	0.005635615279997355
data/67	5	150	fd	0.003773269525436173	0.2543642502180763	0.01573892499532574	0.10523565283748543	0.2546444262415431	0.005577659914062457
data/67	6	150	fd	0.003288129883908995	0.39460451109726324	0.015615661301686554	0.13587817122280857	0.3947636461851107	0.004777640626197565
data/67	7	150	fd	0.0033682855522090783	0.30948500367199927	0.015692225727007663	0.10343207559898013	0.30958790062607827	0.005115847409683204
data/67	1	150	sg	0.0021910210947322273	0.23083507866545983	0.014772495601901197	0.06243009167285646	0.23092940323276176	0.004365232744799672
data/67	2	150	sg	0.0023388579108489533	0.1734290590049177	0.01569144255601351	0.059605860862886995	0.1734925713509432	0.002245150975141676
data/67	3	150	sg	0.002374799755474519	0.16192075555068422	0.01674420915817612	0.06029385993946486	0.16204719530489084	0.004808227547517712
data/67	4	150	sg	0.002424152553559548	0.25457862123025304	0.016284451870603966	0.05818989388020117	0.2546729327299192	0.0021046291441156775
data/67	5	150	sg	0.00252300718398379	0.1883178140722719	0.014795092500177775	0.07310833900145453	0.18839804819015668	0.0033525843422566454
data/67	6	150	sg	0.0022030948969011645	0.19328106215245838	0.014995327662369154	0.07818837952873622	0.19336761605030633	0.0032438115491411714
data/67	7	150	sg	0.002252981564745939	0.2114514352113951	0.015011059126239196	0.06355295544843503	0.21154581397123254	0.003487079608402964
data/67	1	150	sg0fd	0.002569212618832578	0.24567917635668565	0.014640260342426551	0.04291788598088912	0.24576580632396106	0.0016163051092487294
data/67	2	150	sg0fd	0.0027341168296537845	0.20971597550454882	0.015535138712190531	0.0426579968794848	0.20974015826517045	0.0017901247397281508
data/67	3	150	sg0fd	0.0027064761938358044	0.196853492474573	0.01658464250583288	0.037835271555222004	0.19702968071969607	0.006340755804930708
data/67	4	150	sg0fd	0.0028072017212838105	0.19521256762277053	0.016059087101730245	0.048239180517616484	0.19528609584324838	0.0019898948919107725
data/67	5	150	sg0fd	0.003024257487611434	0.19319825449435105	0.014496731462200999	0.05995453163999345	0.19330657088428538	0.002454680628954254
data/67	6	150	sg0fd	0.0025404316609840137	0.16989435182817694	0.014846732716054101	0.053816815676141674	0.16993183846174723	0.0015933510139464905
data/67	7	150	sg0fd	0.0026192753024976713	0.22619354736318997	0.014852595512614593	0.04536867816588539	0.22624007887933734	0.0016892529020764771
data/68	1	20	fd	0.0020770921074395794	0.09791251462930668	0.015558641896065994	0.04734197974865842	0.09797974297075993	0.0019369074872922247
data/68	2	20	fd	0.0021781734619705905	0.09045873897762317	0.016406483560401988	0.04726219565759242	0.09052976965923196	0.00207662070149943
data/68	3	20	fd	0.0020476320208585963	0.09673856857094447	0.015459763652143523	0.04822630272610319	0.0968041682044619	0.001981860263296793
data/68	4	20	fd	0.0020911410055023854	0.09624973182430001	0.015817410256152638	0.04779272097212468	0.09631735687420655	0.0020661222253730103
data/68	5	20	fd	0.001779241852406008	0.10064855660539072	0.01285266080627999	0.04817314228762144	0.10070282812552475	0.0019106315673165118
data/68	6	20	fd	0.002058903826439897	0.0952919647802325	0.01549924891752701	0.04751144486579771	0.0953581581880586	0.0019437873461196002
data/68	7	20	fd	0.002061600651953617	0.09402666861137951	0.015896341845853118	0.047100267176276106	0.09409319928771519	0.002055762470981188
data/68	8	20	fd	0.002109000990088837	0.09547641158920109	0.016310017725078833	0.047418985516823796	0.09554498660239029	0.0019775939944998598
data/68	9	20	fd	0.002039842523871944	0.09906242372496553	0.015389360846346251	0.048382720065405956	0.09912798468957582	0.002079010836732529
data/68	1	20	sg	0.001944765706864712	0.0980505931795449	0.015586315030453159	0.04808559194658779	0.09812034762420124	0.0020325770966721124
data/68	2	20	sg	0.0020403028421973396	0.08985552466947186	0.016434542767301354	0.04802152951586483	0.0899289277851196	0.0021214953088154885
data/68	3	20	sg	0.0019161136509343176	0.09743578903410588	0.015487335829812899	0.04903501551969643	0.09750379785112383	0.001919715360498824
data/68	4	20	sg	0.0019576698897255064	0.0966428275378573	0.015844943112697938	0.048547790537204434	0.09671283062368527	0.002098482353240208
data/68	5	20	sg	0.0016627132635641763	0.10221395641682239	0.012876493457681767	0.04899126933064795	0.10227026464997578	0.0018496874078761355
data/68	6	20	sg	0.001925165735113706	0.09647915867292534	0.015526471567819724	0.04831532102889115	0.09654786439227017	0.0020390153297359637
data/68	7	20	sg	0.001926257044247216	0.09554069642494327	0.01592517162682903	0.04794183377373971	0.09560971078449468	0.0021253143964014946
data/68	8	20	sg	0.001971045306086164	0.09693403479624561	0.01633995258506868	0.048279694677623344	0.09700517774528954	0.0019113326610579375
data/68	9	20	sg	0.0019099679109732732	0.09910855913462542	0.0154173847220323	0.0491907569147236	0.09917639287670947	0.0020503362098027
data/68	1	20	sg0fd	0.0020672949127761653	0.09763962986621337	0.015515122177121678	0.04726236608551169	0.09770627926515336	0.0019341528561832742
data/68	2	20	sg0fd	0.0021679687865294225	0.09007607342273642	0.01635847575860079	0.04718384263987667	0.09014646120180056	0.002064761911479229
data/68	3	20	sg0fd	0.0020378799108979537	0.09653108515909549	0.015417585200672363	0.04815555323826715	0.09659611469924581	0.0019526463036135069
data/68	4	20	sg0fd	0.002081228859054473	0.09600691555027842	0.0157726558201344	0.04771386281749664	0.09607394434348435	0.002052366349391448
data/68	5	20	sg0fd	0.0017707657506189846	0.10058574009177712	0.012817750657381655	0.04810652866807854	0.10063954304803935	0.0018822040470368045
data/68	6	20	sg0fd	0.002048936247302587	0.0951381647624015	0.01545758006175336	0.04744005066252599	0.09520379085043207	0.0019408962425335712
data/68	7	20	sg0fd	0.0020514831858152926	0.09392088331891538	0.01585346243019005	0.04703700355151357	0.09398684204675489	0.0020479517509428974
data/68	8	20	sg0fd	0.002098592001340073	0.09535531935675864	0.01626384931215961	0.04735920800776739	0.09542330482532306	0.001947560134396487
data/68	9	20	sg0fd	0.0020302416415857883	0.09878710620314161	0.015345679441994694	0.048313974615276825	0.09885208407944576	0.00205488277670629
data/68	1	30	fd	0.003023065729941799	0.11927847398628261	0.01809071632711193	0.051069166183613984	0.1194158211158442	0.0043829614252837434
data/68	2	30	fd	0.003153553748053296	0.12234810158275397	0.01945955545166192	0.04946410456025213	0.12249215836571097	0.003889245637907557
data/68	3	30	fd	0.0029600532160841855	0.11721791515141694	0.017881502173094352	0.049953153718811746	0.11735063808199135	0.004361853749506627
data/68	4	30	fd	0.0030433024072710696	0.12050192633255542	0.018485437701850585	0.05015070707609589	0.12063880608261755	0.0037585380469647685
data/68	5	30	fd	0.0025085523751592355	0.12582576197084883	0.014703346804185398	0.051230636200423375	0.12593463514046604	0.004093824037396674
data/68	6	30	fd	0.0029707936368419865	0.12119081966705245	0.01786817826530593	0.04978984448450027	0.12132535940413573	0.0044221960302442305
data/68	7	30	fd	0.002967906685320084	0.11562586024902309	0.01822976012723427	0.048578733030692864	0.1157610472727886	0.004172719153188284
data/68	8	30	fd	0.0030653897279407354	0.11855200110044885	0.01895548678189854	0.04720240317957066	0.11869173503125041	0.004441349657699975
data/68	9	30	fd	0.002952010930686704	0.11538119160631538	0.017898081560559945	0.04865419451096814	0.11551141480617566	0.003768455662010011
data/68	1	30	sg	0.0027145976318262042	0.12036307242756529	0.018086510047424474	0.05334660064057127	0.12050502358631929	0.004157604933155123
data/68	2	30	sg	0.0028341591224908614	0.12340000188893166	0.019459853495782702	0.05198028470789022	0.12354798502188555	0.0035158461818995306
data/68	3	30	sg	0.0026608704497854195	0.11814796017056695	0.01787975392496176	0.052472593384345484	0.11829034117154244	0.004440235470475156
data/68	4	30	sg	0.0027329902216070333	0.12134770186288087	0.01848480388713352	0.05264899510633668	0.12148894470278623	0.003572467537463139
data/68	5	30	sg	0.002255739648393985	0.12278890906390118	0.014697820802422138	0.053430942274958114	0.12290777322087684	0.004300913021868078
data/68	6	30	sg	0.0026715270396010806	0.12072124523177723	0.01786783833676328	0.05223098087375719	0.12086091096413974	0.004218521312686737
data/68	7	30	sg	0.0026706858333855675	0.1145432601916159	0.01823303736766708	0.05102037812534744	0.11468075209511516	0.003807489089298211
data/68	8	30	sg	0.002757543885066886	0.11928527177996483	0.018961545283342224	0.04982980095322811	0.11943453695464457	0.004467439431883757
data/68	9	30	sg	0.00265365728043659	0.11691026236418921	0.017896017779922713	0.051320597283046325	0.11705253523469338	0.0042405967899395314
data/68	1	30	sg0fd	0.002988000053140471	0.11898956839783023	0.017986147119335404	0.05118926601660916	0.11912287803363002	0.004247833081377005
data/68	2	30	sg0fd	0.0031164683824296134	0.12207636104536136	0.0193408259154471	0.049680122967695556	0.12221587833659629	0.0037130717374869323
data/68	3	30	sg0fd	0.0029264231047837095	0.1169953654461893	0.01777613380291799	0.050164357546687924	0.11712598480885685	0.004308667787818123
data/68	4	30	sg0fd	0.003007679665598386	0.12015806846105317	0.01837588698292646	0.05035443173780109	0.12029095590513787	0.0035842198699369684
data/68	5	30	sg0fd	0.002480968155926413	0.12297681319181965	0.01460955677757343	0.051297587560023415	0.12308436253627926	0.004075000946842034
data/68	6	30	sg0fd	0.002937140634832657	0.12044565916528077	0.017761109674867756	0.049976447396734534	0.12057634595052782	0.004291469088936545
data/68	7	30	sg0fd	0.0029347002174817324	0.11497318580583828	0.01812432670052844	0.048771571173802514	0.11510362364973703	0.00399707546060019
data/68	8	30	sg0fd	0.0030304449342289748	0.11831700458829097	0.018841811735479566	0.047464966763958595	0.11845428670607891	0.0043760660933334335
data/68	9	30	sg0fd	0.002918524614295029	0.11536422836183433	0.017791385257015277	0.048920165884869145	0.115493277234453	0.003820319628631587
data/68	1	40	fd	0.0032259051443983126	0.11938877803793885	0.018692257433898917	0.04369401995594556	0.11953366797622962	0.004006838311035534
data/68	2	40	fd	0.0033869238709905228	0.1183871710514723	0.020118607555011554	0.04071260380368968	0.11853822300281307	0.0038311711051249573
data/68	3	40	fd	0.0031507702898344973	0.11686703617172374	0.018471846457571807	0.04132823503220279	0.11703673866379376	0.004734155485533111
data/68	4	40	fd	0.0032593347276700484	0.12380414838459258	0.01911857396573173	0.041072790851470684	0.12395486107612046	0.004105021115177941
data/68	5	40	fd	0.0026710398649359545	0.14302000496985376	0.015187332286128554	0.046721581687951076	0.14316569874679472	0.00513671310806831
data/68	6	40	fd	0.003166864336933467	0.1240470349390753	0.01847855288572542	0.04244636971972783	0.124191587092462	0.004054547168819819
data/68	7	40	fd	0.0031595719541546684	0.12145171764070099	0.01882522449079579	0.04096794918824805	0.12158413654983623	0.0035668357235160548
data/68	8	40	fd	0.0032722829373979037	0.11917089151100325	0.0195853457094555	0.03900810863819731	0.11934313695445993	0.004478884679996193
data/68	9	40	fd	0.003147010390294704	0.11967464973346645	0.01850384136918982	0.03922489170754459	0.11987052543129696	0.005145248176879294
data/68	1	40	sg	0.0028529731326287066	0.11658975378561143	0.0186605779855317	0.04841998660550072	0.11676368455195658	0.004840408089574708
data/68	2	40	sg	0.0029962652265251395	0.11769984470903673	0.020089606091517186	0.04565165013355245	0.11788558856011236	0.00508659935726209
data/68	3	40	sg	0.0027928737149320905	0.11154457540253723	0.018446936842458322	0.046250668914444855	0.11171297773631135	0.004869750717723999
data/68	4	40	sg	0.002881174420970586	0.11960140254476374	0.019087210959841498	0.04616193018756139	0.11977598072754547	0.005095866709810626
data/68	5	40	sg	0.0023624192617420887	0.129655576242827	0.015161764372311	0.050726696987960625	0.1298068143008201	0.004886268518557661
data/68	6	40	sg	0.0028056898942704672	0.12000298631445266	0.01845120198161714	0.046967076103819255	0.12017695778906033	0.004897716442170125
data/68	7	40	sg	0.0028001847074702597	0.11771886307243243	0.018794979995131945	0.04556581239468105	0.11789014578537785	0.004867646740045519
data/68	8	40	sg	0.0028999099298389706	0.11329366603736181	0.01956397151825432	0.04362527487293085	0.11346580092052322	0.004904367623996127
data/68	9	40	sg	0.002786879885073603	0.11196893157313198	0.018480362466419178	0.04435757171855948	0.11214350134034864	0.004932026938018737
data/68	1	40	sg0fd	0.0031743745356997365	0.1191744216288356	0.018534067527530375	0.04485075217945603	0.11931901835258707	0.003957567079512072
data/68	2	40	sg0fd	0.003332361434686334	0.1181605984218944	0.019947455279186913	0.041923606544990104	0.11831199925040674	0.004220445084480877
data/68	3	40	sg0fd	0.0031026457772962445	0.11634431678714591	0.01832058322777494	0.042539506910907694	0.11650601442180127	0.004549537472127534
data/68	4	40	sg0fd	0.003206965212271384	0.12227831384722763	0.018954312504083273	0.04233885589762176	0.12242609891483536	0.004305495545810039
data/68	5	40	sg0fd	0.0026261488300636194	0.1375940327526934	0.015048386453770459	0.04750549669314374	0.13773850284525394	0.0049391248229064474
data/68	6	40	sg0fd	0.0031174966566610107	0.12293082778772377	0.018318614014869193	0.043475333324349316	0.1230760543215312	0.004072226266760548
data/68	7	40	sg0fd	0.003111831566192467	0.12128506025611697	0.01866460763136485	0.042026976017818796	0.12141916463280382	0.0037647296119384965
data/68	8	40	sg0fd	0.0032218275175278435	0.11725430045655758	0.01941754238659102	0.040037360504473686	0.11741640507332252	0.004487058974860598
data/68	9	40	sg0fd	0.0030969938773292207	0.11809525864215999	0.018352685564215165	0.040537056281873866	0.11827926669978457	0.005115248134077131
data/68	1	50	fd	0.0032857320204238124	0.12277742618866191	0.018967389497537835	0.03805495653170372	0.12298822241832275	0.00510528409979105
data/68	2	50	fd	0.0034558448521851606	0.1207927091563117	0.020381327611565792	0.03666708428760371	0.120989091237965	0.005679965097383344
data/68	3	50	fd	0.0032157245284533164	0.12154989855473024	0.01868854132872768	0.03778811025418279	0.12172918178249038	0.004367997815591145
data/68	4	50	fd	0.0033212369410699125	0.12073552833391914	0.01939589908960791	0.037494913477318405	0.12091756184069123	0.005313524800879382
data/68	5	50	fd	0.0027804100223530084	0.1637790977609117	0.015474734326806941	0.041540543323347265	0.16389133281975093	0.003678196723169982
data/68	6	50	fd	0.0032323030874313063	0.1253368385833463	0.018738530412017625	0.03669038556099105	0.12552144357168601	0.0050629029044908895
data/68	7	50	fd	0.0032209869862130907	0.1250528870237016	0.019119324920960187	0.03782514391633851	0.1252907332245672	0.005826946019722643
data/68	8	50	fd	0.003349293464194406	0.13000623483551638	0.01984169903562148	0.03902669541817401	0.13021465857401948	0.004494455697416229
data/68	9	50	fd	0.0032129583925078666	0.10947091505825483	0.018694464001123727	0.03430067455940309	0.10957651783441842	0.003841744827661821
data/68	1	50	sg	0.002886684006703188	0.11315237321562387	0.01888738167678686	0.04476282645618876	0.11331274906220436	0.004100116462017379
data/68	2	50	sg	0.0030340084450072124	0.1133064974728375	0.020301242333063227	0.04254036107417275	0.11347643279247172	0.004490170971430109
data/68	3	50	sg	0.0028270016956929854	0.11300648651000804	0.018616008700339127	0.043160237102292574	0.11319241335165393	0.004882523503666249
data/68	4	50	sg	0.002915003094320547	0.10718201976746251	0.01931513143055793	0.04300374815976585	0.10735107815797128	0.004874043753163987
data/68	5	50	sg	0.0024145933611892183	0.1540828643303981	0.015397946778240197	0.04797046640253519	0.1542407075960976	0.005099559810665164
data/68	6	50	sg	0.002842843263448633	0.11847755838131704	0.0186663917967983	0.04370806054234579	0.11863928888245302	0.004162423749100745
data/68	7	50	sg	0.0028309362314090703	0.11158797148892173	0.019036862534493024	0.0430644863199163	0.11173761497797612	0.004401211017845593
data/68	8	50	sg	0.0029357339119243974	0.11152206664954731	0.019775203598981085	0.041570783283186336	0.11171568817180491	0.004746076228630027
data/68	9	50	sg	0.002823474671271816	0.11402557860711984	0.01863445073898513	0.040768652133082235	0.11423779446665848	0.005513086679700581
data/68	1	50	sg0fd	0.003225515115091478	0.11602321084261974	0.018741741699526436	0.04024847312420064	0.1161937915176275	0.004910128304775476
data/68	2	50	sg0fd	0.0033896414975417366	0.11438918459131403	0.020142369920134694	0.038151241545654795	0.11455476358855407	0.005012389338163264
data/68	3	50	sg0fd	0.0031540882606867987	0.117035937316656	0.01848378777685004	0.038734503289364425	0.11721866513275968	0.004941206006094839
data/68	4	50	sg0fd	0.0032588840839493376	0.1352467749274067	0.019164216552289892	0.03856442316888512	0.13541338159834584	0.005231278604753232
data/68	5	50	sg0fd	0.0027084082632121424	0.1498013743089752	0.015255934272680054	0.04367716709727923	0.14991849877335692	0.004234211265057543
data/68	6	50	sg0fd	0.003169648688379191	0.1183348121756942	0.01851588474695752	0.039329812095542344	0.11849201422228062	0.004883222769243607
data/68	7	50	sg0fd	0.003160093939263225	0.11749894219490824	0.018892061490047417	0.03890106310108375	0.1176677954419212	0.004972843808402723
data/68	8	50	sg0fd	0.003277561989771338	0.119710956632396	0.01961920838193631	0.037575997624855154	0.11994973592177474	0.005054756952708146
data/68	9	50	sg0fd	0.0031526520500431234	0.11204571954538814	0.018501541765172786	0.036228000366542105	0.11219013967190856	0.004702857312787684
data/68	1	100	fd	0.0036738479704692063	0.24791813966208	0.01970950133836037	0.05903898970165428	0.24804489480949893	0.0021945013700969403
data/68	2	100	fd	0.003937995911800606	0.25578349374303255	0.021149583119917586	0.058260599897476215	0.2559072565262689	0.0027688664631478326
data/68	3	100	fd	0.0037032627944181377	0.16410323195777943	0.019360774068055444	0.06318033258355006	0.16415987480143118	0.002288310728620813
data/68	4	100	fd	0.003737557393587308	0.1859464800924999	0.020132442641539103	0.0480288226382267	0.1860780444239052	0.003107094122739981
data/68	5	100	fd	0.0032439519545296278	0.21223140058756515	0.01625761072025642	0.0626973031655305	0.21238453489830184	0.005086116840759986
data/68	6	100	fd	0.0036280390028092177	0.21047597923333208	0.01939163897463589	0.04574036945987567	0.21058752405725928	0.0023313762712923645
data/68	7	100	fd	0.0036365475226418655	0.20656132918735778	0.01981226345718702	0.05343547786941984	0.2066694048134618	0.0022736874384690258
data/68	8	100	fd	0.0038163668933380523	0.18435898911510765	0.020444421564997338	0.052133248500799104	0.18442926370097265	0.0024093956648607194
data/68	9	100	fd	0.0036300707455646504	0.18924886020630904	0.019279503362796917	0.054687382781889095	0.18951118220537602	0.005049187288501762
data/68	1	100	sg	0.0028839636123802526	0.1304542560743777	0.01926266296712153	0.042364694872944045	0.13067032346230967	0.00588940597407251
data/68	2	100	sg	0.0030362344992569366	0.1411608757102943	0.02067526954223207	0.042088451532157456	0.14139794262424685	0.005930893077325138
data/68	3	100	sg	0.002833507881826891	0.13653068814723135	0.01893370018687778	0.04408235043549923	0.13669050366869073	0.004617738826640088
data/68	4	100	sg	0.0029110284628964087	0.13561396477453336	0.019672982157834026	0.04482151569903341	0.1358167732779824	0.0053687061188205125
data/68	5	100	sg	0.002432565835892479	0.16467372985506368	0.015777444565344963	0.0463964854270864	0.16481626466702437	0.004493954374489942
data/68	6	100	sg	0.002857509146137147	0.129654044003963	0.01898535042113152	0.03873120751602984	0.12985933534238286	0.005289555931820889
data/68	7	100	sg	0.0028337618726782723	0.13307568419083243	0.019366671455937894	0.04456150221427632	0.13328533578712307	0.006216910542419437
data/68	8	100	sg	0.002954892040426685	0.15282748961340958	0.020047938940034205	0.04796487734986482	0.152987681858615	0.005281915005087899
data/68	9	100	sg	0.0028206592179003233	0.12087217546217417	0.018893174861344997	0.039429357766936915	0.12103719287831796	0.004509438054090247
data/68	1	100	sg0fd	0.003232765297069328	0.13919910493363652	0.01895204120548487	0.036980082240715376	0.1394157799053763	0.0059531830082443045
data/68	2	100	sg0fd	0.003402983074154816	0.1432478751294443	0.020353380731699098	0.03569471455584731	0.14341811701756493	0.004719371203856853
data/68	3	100	sg0fd	0.0031776196371608367	0.1566028810886316	0.018650408906619523	0.03780710281265012	0.15677731497388686	0.005171860037827352
data/68	4	100	sg0fd	0.0032695440157788093	0.14288513091143124	0.019372387720037736	0.03906675259601718	0.14301286485723216	0.0036571653226586147
data/68	5	100	sg0fd	0.002767464759926123	0.16538584289841193	0.015456136338514077	0.03893817157309558	0.16554375528165235	0.004888672942618962
data/68	6	100	sg0fd	0.0032066017593848834	0.1610892191036329	0.018701227340792333	0.03639109323371449	0.16131711791504472	0.005802893892138854
data/68	7	100	sg0fd	0.003179291315562509	0.1192595055453214	0.019086825373669836	0.038948320965923294	0.11939107442169669	0.005026000879670808
data/68	8	100	sg0fd	0.0033300486120591056	0.21560874737243313	0.01978500550796208	0.04225712999242401	0.21577269321040887	0.0055794952717711154
data/68	9	100	sg0fd	0.0031518400198689614	0.1524648407659779	0.018628621098835892	0.034009610775925105	0.1526305302207203	0.004417631709215663
data/68	1	150	fd	0.003937629370188948	0.30904773583858314	0.019915277595879747	0.10066809729937361	0.309447564332274	0.008163584976232045
data/68	2	150	fd	0.00428712156414675	0.26197702280352714	0.021421798539131696	0.08970217383450557	0.26208993442183137	0.0031503034505100547
data/68	3	150	fd	0.003942281025912336	0.24135950010200485	0.019583525534539778	0.10303273812831416	0.24177149962664943	0.007186753782775635
data/68	4	150	fd	0.003991874104846046	0.28669978618489417	0.02042378933959202	0.07357299484863863	0.28682332739153593	0.00292490048653473
data/68	5	150	fd	0.00356539829291542	0.34704701704242397	0.016623951893279466	0.0878359865795371	0.34745010885174554	0.004507369026780297
data/68	6	150	fd	0.003922259893048355	0.2574675408275391	0.01966729979668527	0.09568948288968648	0.25784746028405153	0.008006164963581208
data/68	7	150	fd	0.00396552797830318	0.4135076160642365	0.02010828993170657	0.08154942901361982	0.41371854528757396	0.0032861011115033712
data/68	8	150	fd	0.004031238096979572	0.3153340178748059	0.02066579786085893	0.08603727677707067	0.3161637197605551	0.007686914697774444
data/68	9	150	fd	0.003844904431767584	0.23748063770211292	0.0194701740542971	0.08780962380065024	0.23759365766817372	0.002499503911816377
data/68	1	150	sg	0.0028879189088671852	0.129539910999004	0.019259237286276768	0.04348707299205302	0.12974466724661407	0.0058577928008312725
data/68	2	150	sg	0.0030396404696272873	0.1468099347192911	0.020662378289119307	0.0436733187869227	0.14705874068416194	0.006033441531332506
data/68	3	150	sg	0.002837172136026006	0.14236681697537246	0.018925987514037134	0.04580306851846358	0.14252035123629506	0.004512365253023416
data/68	4	150	sg	0.002914330749948346	0.14046061010780095	0.019660755383565574	0.046703887378282835	0.14067206194386148	0.005522017084464417
data/68	5	150	sg	0.002436073835234219	0.17220362948225612	0.015783391400263188	0.04748359274999547	0.1723545550627022	0.0046333057166478885
data/68	6	150	sg	0.0028604685380611197	0.13038359294739502	0.018976782294233847	0.04064567428209045	0.1305823177316693	0.005169571048540603
data/68	7	150	sg	0.0028364662266457735	0.13578016312853383	0.019354307330031094	0.04631117553455625	0.1359879033526207	0.0062797235867216705
data/68	8	150	sg	0.0029595779136356677	0.1598144988653592	0.020044443729106264	0.048451797298500965	0.15996799869305312	0.005174959002913947
data/68	9	150	sg	0.002823647342615231	0.12953895627635287	0.018885329077081042	0.041192233554045214	0.1297225008804951	0.004752056972295172
data/68	1	150	sg0fd	0.003248106531981459	0.14420223404907828	0.01894585824555446	0.04300221343202226	0.14439410366644234	0.005870776144757249
data/68	2	150	sg0fd	0.0034142081121840365	0.13563874011853408	0.020345982702575458	0.0402436593356804	0.13580068187431096	0.005298602197207619
data/68	3	150	sg0fd	0.003193178744841065	0.17046245958733472	0.01864899043834698	0.042303994194082616	0.1706035451898923	0.004777354121556361
data/68	4	150	sg0fd	0.003281758313486107	0.13305287370035737	0.01936347190611075	0.03868087717413036	0.133166136956701	0.004385134383209336
data/68	5	150	sg0fd	0.0027820493783961707	0.17812010210355983	0.01545482016037259	0.04057091059973002	0.178267914685253	0.004731041979686139
data/68	6	150	sg0fd	0.00322373422159494	0.15440879917195516	0.01869350745917227	0.042213575930437945	0.15461672653914774	0.005502531953217343
data/68	7	150	sg0fd	0.0031908427670713176	0.11144884768213713	0.019074955268081676	0.0407000082357738	0.11156231746839929	0.005490408792050967
data/68	8	150	sg0fd	0.003347131301442363	0.35493314986421104	0.01978156758648657	0.043896847424068734	0.35505089018170494	0.005325441545321263
data/68	9	150	sg0fd	0.0031638555451623898	0.2178618425397121	0.01861969768178163	0.03721350664902502	0.21802454227237064	0.003948474119674425
data/69	1	20	fd	0.0015998473476026302	0.08460739586079333	0.012806618946309481	0.06755271892196772	0.08464501084520375	0.0009019575827988314
data/69	2	20	fd	0.0015060473175952315	0.09833025198703552	0.013322765916774027	0.0705600599769515	0.09836774994701597	0.0010516846255637046
data/69	3	20	fd	0.0017716557655792096	0.08327828438757694	0.016816634738835594	0.06807485924640659	0.08332684157255259	0.0012484851066157962
data/69	4	20	fd	0.0016597438548166374	0.09676655217591669	0.015829785674855507	0.07005951044448376	0.09681134440275681	0.0011982098899397243
data/69	5	20	fd	0.0015299059248564681	0.1000487950931679	0.013280915421227054	0.07072833351186608	0.1000869943644303	0.0010085291707198419
data/69	6	20	fd	0.001620665719014298	0.08417558558825541	0.013117618478388757	0.06854447352583232	0.08421415237383952	0.000896300800817416
data/69	7	20	fd	0.0016141751204323505	0.0989189318209439	0.014476700825327203	0.07060341904860419	0.09896062166449238	0.001110197594766264
data/69	8	20	fd	0.0017933004743417337	0.08420888513762681	0.01711203176124574	0.06887211793012539	0.08425818605398784	0.0012472343903377112
data/69	9	20	fd	0.0015916772659490242	0.09932061327005283	0.015266628265921442	0.07040220485114304	0.09936442361580934	0.0012179466069686625
data/69	10	20	fd	0.0015345924515416164	0.10084227258931538	0.013215425349668995	0.06999554059419841	0.1008802628943755	0.0010019779503278863
data/69	1	20	sg	0.0015005614297031733	0.08564086226907289	0.012823488083746627	0.06868376170460055	0.0856797602492483	0.0009141720784326935
data/69	2	20	sg	0.0014137744471376008	0.09995655763357604	0.013346580916581132	0.0713180888805457	0.09999532995609152	0.0010477944414716868
data/69	3	20	sg	0.0016645751126370585	0.0842466836268816	0.01684812685510093	0.06854846802068366	0.08429686350989499	0.00126806879613701
data/69	4	20	sg	0.0015614694905675814	0.09550676357029282	0.015860896228778454	0.07049076025658116	0.09555299955633816	0.0012255916571385496
data/69	5	20	sg	0.0014359594433277327	0.1025361189375619	0.013304021924023463	0.0715277243760246	0.10257567146249805	0.001012389762042696
data/69	6	20	sg	0.0015201414160077534	0.08515765813892476	0.013135837844847816	0.06966111597618109	0.08519754302755912	0.0009181825648009181
data/69	7	20	sg	0.0015167638790038798	0.0969018953546772	0.014502698745479686	0.07127550251823739	0.09694491466346052	0.0011105797151768875
data/69	8	20	sg	0.0016834743710967604	0.08552742954120408	0.01714324371953908	0.06936708462786494	0.08557838421392057	0.001257983972972976
data/69	9	20	sg	0.0014939608032472056	0.10099417393012994	0.015298508586156046	0.07091281039494426	0.10103944820756404	0.0012076675378330144
data/69	10	20	sg	0.0014418799144981377	0.10330737170655806	0.013237351625586011	0.0708180001831145	0.10334672235432879	0.0010279687768760116
data/69	1	20	sg0fd	0.0015925234145189916	0.0844675688312794	0.012786413744011564	0.0674723308845764	0.08450488851510948	0.0008961422775529501
data/69	2	20	sg0fd	0.0014994641081256881	0.09825024651779958	0.013302878063669355	0.07042459406021825	0.09828747458406564	0.0010409187787023075
data/69	3	20	sg0fd	0.0017638718000354107	0.0831365457413255	0.016787610466476317	0.06789374006001773	0.08318476184386167	0.0012411963340784036
data/69	4	20	sg0fd	0.0016527798262525577	0.09640447900229808	0.015804340099003847	0.06987110757321623	0.09644895528366579	0.0011925254475678598
data/69	5	20	sg0fd	0.0015231431991089555	0.10003210313874701	0.013259818542959274	0.07058983910278879	0.10007002573657542	0.0009982072570579553
data/69	6	20	sg0fd	0.0016132376180086278	0.08403071378202276	0.013096412115885653	0.06845918892371905	0.08406897911485493	0.0008913618729514089
data/69	7	20	sg0fd	0.0016071375557481103	0.09842347879718694	0.014452292399843645	0.07044461621098713	0.09846485611472992	0.0011011176901038703
data/69	8	20	sg0fd	0.001785208764002185	0.08409348021831152	0.017083022063793096	0.06869076491420431	0.08414243676391897	0.0012387998068928438
data/69	9	20	sg0fd	0.0015846004744897782	0.09924501504261853	0.015239861324327373	0.07022201715483556	0.09928852017018684	0.001206925465313574
data/69	10	20	sg0fd	0.0015279779512322987	0.1008865165456969	0.013195468445033668	0.06986835413770669	0.10092423905026009	0.0009975727153724973
data/69	1	30	fd	0.0022430956798493297	0.12447777049558895	0.013464550038240718	0.06440714676263493	0.1245467926588578	0.0015926909863547714
data/69	2	30	fd	0.002021261008528759	0.11505354529520787	0.013707857186278418	0.07195611034255053	0.11511708959706682	0.0019496264241766522
data/69	3	30	fd	0.002412584417570642	0.1271273120438894	0.017677521929798993	0.0785284383212533	0.12720983028543464	0.002341202869496979
data/69	4	30	fd	0.0022451684829213063	0.11654501969173921	0.016325892528846683	0.08245358909270617	0.11661996711625378	0.002207690306897836
data/69	5	30	fd	0.0021041119196669143	0.11070279372496307	0.01364349600627807	0.07411528979866766	0.11076876486494021	0.0018796284572467788
data/69	6	30	fd	0.0022821298522049307	0.14615412630528618	0.013812487501207941	0.06443120411196233	0.14622508421501373	0.001698548769116825
data/69	7	30	fd	0.0022444199448313448	0.1199250509243528	0.015060644336167939	0.07657146971821302	0.11999791782931642	0.002142845147326479
data/69	8	30	fd	0.0024382666952856157	0.11808426523553427	0.018081894130886275	0.07840626537694866	0.11816676486071799	0.00231611234973783
data/69	9	30	fd	0.00217277699583594	0.1202740624570399	0.015931636069473527	0.08050108038855258	0.12034741491342979	0.0020845947181153254
data/69	10	30	fd	0.002088533661172094	0.1175644585262638	0.0135393851996965	0.07294600579672565	0.11762950139056835	0.00174256178298419
data/69	1	30	sg	0.0020288843679611545	0.11495163069637115	0.013461229833005567	0.06831377386924814	0.11502487421885911	0.0016516178021077372
data/69	2	30	sg	0.0018390661100938848	0.11490970714465198	0.01372363213655261	0.07577005390309816	0.11497683324762961	0.0018467911417989452
data/69	3	30	sg	0.0021926100887565475	0.1142688781561577	0.017706895093662887	0.08149830468764725	0.11435471481768765	0.0023622981430245116
data/69	4	30	sg	0.0020400322215928936	0.11311709625268149	0.016350555512236763	0.08515390553420955	0.1131955075078333	0.0022816207331788144
data/69	5	30	sg	0.001908044947993251	0.11609629372831884	0.013653619892240324	0.07783286559442627	0.11616596434432822	0.001781660773332222
data/69	6	30	sg	0.0020642298883555388	0.10712287858976959	0.013810951614513664	0.06857206530598631	0.10719700073374162	0.001648381193100727
data/69	7	30	sg	0.002033237073115568	0.11668078572951102	0.015074261838051528	0.08008522838299566	0.11675674905061388	0.002119324915418009
data/69	8	30	sg	0.0022211649644164238	0.11726776793129909	0.01811472052124933	0.08153618694686686	0.11735407693146836	0.0022968509932140926
data/69	9	30	sg	0.0019723901499171474	0.1132483997259272	0.01595849200859516	0.0836490132794317	0.11332536727351455	0.0021332123539754113
data/69	10	30	sg	0.0018989896068237202	0.10630414800287898	0.01354859130389064	0.07644277291523022	0.10637232982646427	0.0018504965196706965
data/69	1	30	sg0fd	0.002218772873220498	0.11169987877302232	0.013439202074782844	0.06491515985359654	0.1117675699302543	0.0015835441534370527
data/69	2	30	sg0fd	0.0020021284604801377	0.11490011664957135	0.013690298799022286	0.07249504242140486	0.11496260291756302	0.0018758437163301778
data/69	3	30	sg0fd	0.0023877274731372634	0.12576441500049745	0.01765368796926657	0.0788433797139793	0.12584536573206948	0.00229412181209656
data/69	4	30	sg0fd	0.002222548889195821	0.11552241839733074	0.01631051547108214	0.08265083468286583	0.11559598286295934	0.002176893361953016
data/69	5	30	sg0fd	0.0020827806468148467	0.11277695060494093	0.013628630313151945	0.07459224878263979	0.11284186347037434	0.001810017993544018
data/69	6	30	sg0fd	0.002257092348016575	0.1341813996215666	0.013787921154758768	0.06502349941487606	0.13425065781858606	0.0016221644317835375
data/69	7	30	sg0fd	0.002221084884194487	0.11683640028661808	0.015039676141820156	0.07697258111022774	0.11690769651482652	0.002088427710507687
data/69	8	30	sg0fd	0.002413865205891045	0.11703120920949228	0.018054349744004917	0.07878733505150368	0.11711215520142333	0.0022574776048079623
data/69	9	30	sg0fd	0.002150796021723689	0.12041549127764625	0.015907043918035296	0.0808459757609768	0.1204876331926253	0.0020175957156396244
data/69	10	30	sg0fd	0.0020682551250879927	0.12112765576747342	0.01352714993390658	0.07337201433525727	0.12119181186486556	0.0016716186028568575
data/69	1	40	fd	0.002437579257716589	0.131933862650633	0.013322466995518695	0.055457503800326206	0.13201459901935717	0.0022562359795377874
data/69	2	40	fd	0.002177077875986926	0.13074598006069876	0.013270257532258353	0.05505781089321221	0.13082810448779197	0.0025320711535638946
data/69	3	40	fd	0.002627639664771613	0.13858228598305725	0.01709296034038954	0.05889006614530286	0.13868259027672	0.0027335162686295167
data/69	4	40	fd	0.0024271434089038033	0.13099226923315427	0.01574196427586734	0.06523225871203452	0.13108726971204104	0.0030877343594102142
data/69	5	40	fd	0.0022532343112101807	0.14751843088802752	0.013220840476556712	0.056142944365545074	0.14760028753988727	0.002162113100026726
data/69	6	40	fd	0.00248305275004307	0.14559693187668332	0.013569631933620934	0.051401299356966565	0.14568094372733845	0.001958205861535534
data/69	7	40	fd	0.0024100373675191734	0.1264662482194232	0.014587825413577398	0.0603798958895345	0.1265551535103305	0.002602688749237764
data/69	8	40	fd	0.00267006636676009	0.12550375184746534	0.01750405159507604	0.06045026432052633	0.1256055701157873	0.002427637553684552
data/69	9	40	fd	0.002342001352246197	0.1290577161775313	0.015366778609320229	0.0600808234681609	0.12915256352752538	0.003202372719014393
data/69	10	40	fd	0.0022431461542522803	0.12655407461829357	0.013142076998323851	0.05858433458938679	0.12663913003380362	0.0024887659090163283
data/69	1	40	sg	0.0021539388022184447	0.13691557951295347	0.013293486031848016	0.05906808189726449	0.13700722504184532	0.0024639749527739546
data/69	2	40	sg	0.0019288045700766579	0.12522620496621667	0.013281923788909248	0.061583445584984374	0.12531266801227664	0.0028932749115531987
data/69	3	40	sg	0.0023225119962270308	0.11742601139850144	0.017125125755183643	0.0669432688170293	0.11753188178080387	0.0026847761383592345
data/69	4	40	sg	0.002146963772584777	0.11210253568166852	0.015776440486682725	0.0724519173165888	0.11219964684136612	0.0028018999457624714
data/69	5	40	sg	0.001999679768906386	0.1423890600329442	0.013230267626143469	0.06341309444736115	0.1424766865230948	0.0026752170836249105
data/69	6	40	sg	0.0021917437139184442	0.11673364682083856	0.013546486120800559	0.05652015798794496	0.11682877090042733	0.0025094493493568754
data/69	7	40	sg	0.002135229933241903	0.11564710370432169	0.014606399415402324	0.06690703603989255	0.11574110222254232	0.002424850384866691
data/69	8	40	sg	0.0023588576238461746	0.11702104886844723	0.017548193761207462	0.0670849561403939	0.11713179906139444	0.002955121647475989
data/69	9	40	sg	0.0020742987565777614	0.13027538725665666	0.015410136221323563	0.06871090759461135	0.1303712964979584	0.0031063308306122596
data/69	10	40	sg	0.0019877400108634057	0.12008997169547574	0.013142452314726516	0.06421547660615962	0.12017585431636373	0.0027212276153183077
data/69	1	40	sg0fd	0.002390902387012994	0.12295049504623329	0.013280364780797861	0.05455318179280345	0.12303226144599537	0.0022774504480545855
data/69	2	40	sg0fd	0.002128435163038733	0.12194588128138413	0.013280788304377265	0.055736465109596005	0.12202465963940684	0.0025952185587272557
data/69	3	40	sg0fd	0.002574511297768913	0.12244458725122857	0.017136723529773922	0.060759461894625826	0.12253913353421733	0.0024670882446772243
data/69	4	40	sg0fd	0.0023764811562799965	0.1269347688228391	0.015777690082246575	0.06642671334326258	0.1270225993064962	0.0028165907503548753
data/69	5	40	sg0fd	0.002211483144624846	0.12799985102732123	0.013241409034755415	0.05737421325724739	0.12807917178180314	0.0023362561621613196
data/69	6	40	sg0fd	0.002434069393086221	0.10019709976837532	0.013550914721773048	0.05141514206383483	0.10028047846175993	0.0021423967629087947
data/69	7	40	sg0fd	0.00236390430698701	0.12058422237156567	0.014613301852099053	0.06104208531483629	0.12066775632811029	0.0023152170919541323
data/69	8	40	sg0fd	0.0026123699785129467	0.11889928051075431	0.017548079794122172	0.061028234995734634	0.11899740314792803	0.002446103135331263
data/69	9	40	sg0fd	0.002292869742448169	0.12325628322781021	0.015408222317632407	0.061986690572927744	0.12334460865655866	0.003035301859484527
data/69	10	40	sg0fd	0.0021957906636185984	0.12447408564804681	0.013149497727375788	0.05861425402123792	0.12455427754446637	0.0025329044859355673
data/69	1	50	fd	0.002703069432859527	0.1576916481094329	0.013709507738681322	0.07908677904276913	0.15779692831245543	0.0027856651751955856
data/69	2	50	fd	0.0024530179615257844	0.15436440749012847	0.01339340406867042	0.06318974032386285	0.15444163482742987	0.0032794882645596087
data/69	3	50	fd	0.0028881625961547394	0.1604954938008799	0.01683108054301869	0.05263739100209719	0.16059036512840216	0.003584116878670927
data/69	4	50	fd	0.002700348662521973	0.11050276790009461	0.015508249175339574	0.06577525965292016	0.11061118881721672	0.003444222179001253
data/69	5	50	fd	0.0024740887644016337	0.13417702639779133	0.013232381144674281	0.06039785896475464	0.13426794786785326	0.0032399935642552836
data/69	6	50	fd	0.0027237461016537123	0.13771319598298368	0.013746499134818329	0.059249403609566806	0.1377930705371984	0.0029446852099246044
data/69	7	50	fd	0.002663623329981221	0.15141939711836375	0.014553446799464251	0.06621629922250258	0.15151523616824147	0.00319322399632977
data/69	8	50	fd	0.0029660992410169883	0.15170768566024392	0.01724873166278705	0.06612182862552671	0.15186367390280398	0.00395393734679761
data/69	9	50	fd	0.0026148293296328006	0.15626965210931829	0.015237804212889625	0.05876625010723845	0.1563629362109623	0.0028052778013442354
data/69	10	50	fd	0.002545880502182815	0.1583519752855166	0.013344566283114647	0.07092619016662549	0.15845804597137136	0.003299731748407065
data/69	1	50	sg	0.002234476302918508	0.14823054049561699	0.01358505579499713	0.07087981298744027	0.14832165988764154	0.0023592349216977997
data/69	2	50	sg	0.002035949607104918	0.16150356690885367	0.013315609722963388	0.06660923969299855	0.16160916073319706	0.002610599213939908
data/69	3	50	sg	0.00240876678778455	0.18014767752570246	0.01678659319369016	0.0634224325512633	0.18028349171836083	0.0035563921356393164
data/69	4	50	sg	0.0022524839645798353	0.12488541289411417	0.015474523700837373	0.07300450184279879	0.12501866988828542	0.00389099613897561
data/69	5	50	sg	0.002076327304079577	0.13173157970336105	0.013163162235184878	0.06602119241355171	0.1318371693440006	0.002607763899012774
data/69	6	50	sg	0.0022717785915202255	0.1440120162241897	0.013636682103951562	0.06262101931698542	0.14412573272288423	0.002383133037172095
data/69	7	50	sg	0.0022231911059695272	0.14517332811319797	0.014489181954596994	0.07113477260013032	0.14529894007236066	0.0033997629826831724
data/69	8	50	sg	0.002465875085004309	0.13606300890239761	0.017215366508434846	0.07138634189838748	0.13619843653367114	0.0033284197346534652
data/69	9	50	sg	0.002184717419068939	0.14045530523275987	0.015200116438245297	0.06643005476518847	0.14058127125053171	0.00359849771715064
data/69	10	50	sg	0.0020921359943557446	0.15384799443310163	0.013230703754446403	0.07256314144357567	0.15395667236303076	0.0025750261657060637
data/69	1	50	sg0fd	0.0025409850591820602	0.17620606281849138	0.013488976294298545	0.06637280804983343	0.1763217184239614	0.0024841624217330754
data/69	2	50	sg0fd	0.0023130113017351393	0.15159285542782425	0.013289022876326292	0.05945379321812974	0.15167326217355093	0.0026945428481370713
data/69	3	50	sg0fd	0.0027317836286552843	0.1623373634703498	0.016826978972344975	0.05467531360930515	0.1624556155069214	0.003540241899387306
data/69	4	50	sg0fd	0.0025551777692986517	0.11924464450929477	0.015517944130901684	0.0650263125357016	0.11935961181613837	0.0035559543235518763
data/69	5	50	sg0fd	0.002352399127000337	0.11771417081582626	0.013160895353352608	0.058814148422670826	0.11780219504585578	0.0028077186044673445
data/69	6	50	sg0fd	0.0025841561221151975	0.15851967273365003	0.013604440409530677	0.056668599271347306	0.158642343245485	0.0026257207243673263
data/69	7	50	sg0fd	0.0025229162011026628	0.14501483003095386	0.014489109855705519	0.06408851291398315	0.14512935242797384	0.003264964703723006
data/69	8	50	sg0fd	0.0028007393671404092	0.13398435334997164	0.017230215309971045	0.0638410759953122	0.13410443038987277	0.0034507489764699956
data/69	9	50	sg0fd	0.002476460328770558	0.13649335199290938	0.015217268212175035	0.058639547197405294	0.13660601800722103	0.002815979573917255
data/69	10	50	sg0fd	0.00238919689172849	0.1394588205752134	0.013190729394104875	0.06578513882435211	0.13953713651694433	0.0027444897593679875
data/69	1	100	fd	0.0036212619870170507	0.26738452026157994	0.015122527350817429	0.13720657954513696	0.2675872114943726	0.0026289284434909024
data/69	2	100	fd	0.0031639737236233306	0.23299323959834697	0.01410969876532304	0.12148648979070939	0.23310277441324734	0.0027042387880809324
data/69	3	100	fd	0.003746061677217456	0.24054941578689912	0.0177445944515251	0.09767729761700264	0.24075223447141694	0.0037992320176723215
data/69	4	100	fd	0.0033134867037837184	0.16378879786396516	0.016202758635867964	0.07508660218726454	0.16390405116395376	0.004373271547640314
data/69	5	100	fd	0.003107256018108409	0.2119434236411987	0.014153419057526687	0.11176129908993279	0.21206207051453901	0.0027401503700498725
data/69	6	100	fd	0.0033424318354447306	0.40061661229984147	0.014693923225880454	0.09825010276389183	0.40130877866986525	0.0030364108814467604
data/69	7	100	fd	0.003383567291079288	0.3177842453915762	0.015476015687620965	0.08556704560930858	0.31813756702063795	0.003947642966236746
data/69	8	100	fd	0.003858876935890052	0.2351594294254503	0.018279737664304872	0.09396450549675792	0.235279539372922	0.003582155284474524
data/69	9	100	fd	0.003361953951407075	0.3340945698199194	0.016365867244997955	0.133204040583968	0.3342901095375925	0.00436794096206652
data/69	10	100	fd	0.0033633796126149597	0.2711599870710004	0.014693873106542174	0.1292090356544628	0.27127838984880864	0.0028940852728176762
data/69	1	100	sg	0.002365206829026628	0.24805251500196948	0.014356598148752007	0.1108803707709273	0.2482183095310873	0.0027361721679649235
data/69	2	100	sg	0.002152024362382149	0.20297798725499192	0.0136088824994296	0.08862728929076256	0.20308529601470204	0.003500012578748441
data/69	3	100	sg	0.002536256786945075	0.23580717710614213	0.01707896973421303	0.07310306553691383	0.23596491345739967	0.003447998956718592
data/69	4	100	sg	0.00236891512872521	0.15644332357069912	0.015677898515274992	0.08757830317070502	0.15659331303267404	0.0035993721256615406
data/69	5	100	sg	0.002158261883369577	0.20807207973157213	0.013486308700282874	0.08187533964178628	0.20818487698457677	0.003382411093085402
data/69	6	100	sg	0.002364233901213992	0.14970805420986744	0.014098197432062021	0.07905705625816568	0.14981059616026907	0.002934435151533632
data/69	7	100	sg	0.0023296282777836835	0.22386741214454964	0.01493097523055529	0.08634354730979614	0.22401203701444627	0.003439297887030853
data/69	8	100	sg	0.0026022046759730843	0.19145562048098794	0.01759724994276834	0.08629821249963611	0.19164581723589036	0.004165762484791839
data/69	9	100	sg	0.0022850694681860427	0.20135813378795103	0.015587962156328714	0.09125510318449152	0.2015488224784744	0.0036253342784528884
data/69	10	100	sg	0.002233615764882683	0.1807400494331125	0.01395058533450012	0.09824153560038952	0.18085419342388578	0.0034355005894307795
data/69	1	100	sg0fd	0.0028453292026423297	0.2059549875078214	0.01393980802618845	0.0969199625358063	0.20604083558527847	0.0024955368755084483
data/69	2	100	sg0fd	0.0025569509124366884	0.1749108799637094	0.013475466896979387	0.07512880130996973	0.17499281755174467	0.0033403247004123652
data/69	3	100	sg0fd	0.0030159872474011013	0.18987006445553362	0.016991718606323196	0.05963766553640315	0.1899999114237447	0.00263326309051424
data/69	4	100	sg0fd	0.002804866391023517	0.16592602009661025	0.015584508286946486	0.07700671708684877	0.16604236508001857	0.0033122457660542826
data/69	5	100	sg0fd	0.002557671076159272	0.19187949920761088	0.013339229821635962	0.0680354726238314	0.19198831370835534	0.002306642433273626
data/69	6	100	sg0fd	0.0028015684516543306	0.14655318035275514	0.013881405422276475	0.06731237854543712	0.14663188351336473	0.002190266091218523
data/69	7	100	sg0fd	0.0027715759615307687	0.15604736794641286	0.014724566376719707	0.07528972433762897	0.15614107819107473	0.0028652587632791776
data/69	8	100	sg0fd	0.0030988601453764207	0.1488799036175569	0.017426168788761562	0.07473555538358806	0.14903289423966612	0.0026949635903176367
data/69	9	100	sg0fd	0.0027045710942739747	0.13717963978430478	0.015324679033901865	0.07472488240350507	0.1372848928597341	0.003999799461200273
data/69	10	100	sg0fd	0.0026759752150520154	0.3306208213513722	0.013572293834025846	0.08239495075502856	0.3310898112792241	0.003089033392550091
data/69	1	150	fd	0.004048378084692947	0.29052254547379686	0.015376664519063112	0.15943569379007355	0.29065098107543813	0.00245331020430916
data/69	2	150	fd	0.003749205640734813	0.34087410561213954	0.014544732306791671	0.162562030011239	0.3409995945368132	0.002902583522524251
data/69	3	150	fd	0.004323041120166017	0.23346552878342364	0.01813762813613788	0.1430367914756377	0.2335931790955322	0.002945860652422225
data/69	4	150	fd	0.00394816345015495	0.34222956670736376	0.016601976884116545	0.15274222787485392	0.34242969757759967	0.0028949950467619698
data/69	5	150	fd	0.003584319999266464	0.2961211952296709	0.014579301645544766	0.14869029359758876	0.2962495868145518	0.002595551663225007
data/69	6	150	fd	0.003710313729961336	0.2913161103737501	0.01482952604727435	0.11545706703832098	0.29141087978396396	0.0015758996762172412
data/69	7	150	fd	0.00390856271752708	0.3020072972490088	0.01597088548067824	0.13498665865575035	0.30213843967544035	0.0024665779870607046
data/69	8	150	fd	0.004374651560518653	0.2807992265874971	0.018682672409085964	0.1462493391996514	0.28092306952347557	0.002557028168196224
data/69	9	150	fd	0.003928788590287924	0.3147236352268714	0.016927317376096294	0.1865178339801468	0.3149161850472505	0.0048414665080807485
data/69	10	150	fd	0.0038931882039403526	0.27500861740296684	0.015050948682811496	0.16190097137706005	0.2751988668136044	0.003391888649722442
data/69	1	150	sg	0.0023706862710666235	0.17782656518846238	0.014387026036142787	0.11140495278026345	0.17792112921016792	0.0027505505034786893
data/69	2	150	sg	0.0021586533888573833	0.19082988552078964	0.013615060313746446	0.0908108015936285	0.19093819712562857	0.003518012584049663
data/69	3	150	sg	0.0025386511018399044	0.25185225940194933	0.01707758617258055	0.07511024836330389	0.2520061293424077	0.0032808666980628765
data/69	4	150	sg	0.0023730251424177538	0.1709279655385477	0.015681910624469803	0.08822766743290227	0.17107673365439496	0.0034555969623585206
data/69	5	150	sg	0.002162526405859823	0.20837087907327528	0.013493581118405193	0.08245506101212767	0.2084869054918487	0.0034073957165490464
data/69	6	150	sg	0.002366577021715985	0.15284952094648663	0.014120408642903603	0.07997496492141207	0.1529580932267676	0.0029554279576441416
data/69	7	150	sg	0.0023331990446839156	0.19545468517195475	0.01494260283087146	0.08683263857802938	0.1956029807706663	0.0034003431239366705
data/69	8	150	sg	0.002604205593981569	0.19632448151274165	0.017607795473893715	0.08691511980651452	0.1965116909217783	0.004183778413742931
data/69	9	150	sg	0.0022885810461586963	0.20356715058291713	0.015596860606526828	0.09448383086712835	0.20375057886657713	0.0037159937152098335
data/69	10	150	sg	0.0022373235464749185	0.18417699509624477	0.01397378713559692	0.10021354988747785	0.18429525809454964	0.0034909245898785387
data/69	1	150	sg0fd	0.002877032999865989	0.1580085255530311	0.01392864805888121	0.10231762770541471	0.15808451965053447	0.002546035667550798
data/69	2	150	sg0fd	0.00259006777939485	0.17087386516374567	0.013469442362977882	0.080208012833287	0.17095923314901462	0.0033558420138028794
data/69	3	150	sg0fd	0.003042079606840588	0.1828377551049926	0.01701050792190559	0.06988742126371476	0.1829460384789687	0.00292153680836705
data/69	4	150	sg0fd	0.0028347800814584063	0.1685762241915485	0.015608808670760435	0.08566199678554517	0.16868186964785256	0.0034983315419356838
data/69	5	150	sg0fd	0.0025799626539366547	0.16534611548093497	0.01332445589950563	0.07178497676288735	0.1654352401760219	0.0021083645731727095
data/69	6	150	sg0fd	0.00281468874839422	0.13652990449794328	0.013867952178626838	0.06963184578090126	0.13661530070301692	0.002327881194137889
data/69	7	150	sg0fd	0.0027936999987619414	0.16742771268416615	0.014736708956636313	0.07798022766480722	0.16751942919878518	0.0029415435919546602
data/69	8	150	sg0fd	0.0031158170592405863	0.16363212956865236	0.01743651026064322	0.0794267562301795	0.16376407017945768	0.002538256841068071
data/69	9	150	sg0fd	0.002718809789784032	0.17436596610165783	0.015334556766743015	0.08360627560904411	0.17446875085529645	0.0040317163708566426
data/69	10	150	sg0fd	0.002698965063416434	0.19362344305361995	0.013581230862495606	0.08982851212407017	0.19375663938885573	0.003104700521582802
data/7	1	20	fd	0.0018048695817438347	0.060663843929445946	0.015313007640170835	0.02079310805390844	0.060689844724486894	0.001055615881155594
data/7	2	20	fd	0.0017199689866919095	0.13347080014543572	0.01467182400484756	0.018752311247962093	0.13354340075180965	0.001189255804853589
data/7	1	20	sg	0.0016674487852124092	0.06140760933306559	0.015333903075146467	0.020355812845740614	0.061432083953633455	0.000952796658837648
data/7	2	20	sg	0.0016021153799147874	0.13751243119581577	0.014693543966162792	0.01858759371231596	0.137583879848328	0.0012659511626766384
data/7	1	20	sg0fd	0.0017923771784643964	0.060422613652424094	0.015275017983308842	0.020538043735316806	0.060447957421631525	0.001030035350974605
data/7	2	20	sg0fd	0.0017099727613707108	0.17434898458477732	0.014642176799999828	0.01851332744355297	0.17447858345979572	0.0011936544451426798
data/7	1	30	fd	0.0032934258439903693	0.17802771301328363	0.018233589078568906	0.0621947175329349	0.17815896196661868	0.0024202110333330835
data/7	2	30	fd	0.0030006374618696107	0.1384195381684941	0.017332968016934572	0.05683550755481233	0.1385508412545632	0.0029954427232152495
data/7	1	30	sg	0.0028892151247200196	0.14907515571269575	0.018215284696981547	0.06059155520960314	0.14922691924220005	0.0026972115629535056
data/7	2	30	sg	0.002620119444449433	0.14125782052391186	0.017313737819050577	0.055194528101143295	0.141376450033522	0.0027400417988287826
data/7	1	30	sg0fd	0.003232067799602273	0.1724439688102381	0.018093348776484827	0.06065752749235836	0.172574417256119	0.0023826274556525036
data/7	2	30	sg0fd	0.0029434102880782774	0.1374767450011045	0.017207860225558837	0.05528791319438778	0.13760180607715597	0.0028627656980115012
data/7	1	40	fd	0.0041940681392152466	0.15482709884586862	0.019704198160368933	0.08394510583608648	0.15499750118390246	0.003274644515857766
data/7	2	40	fd	0.0037963038246761668	0.16720567315926563	0.018562393799090134	0.08150418325834864	0.1673799708714738	0.004319697922540312
data/7	1	40	sg	0.0034641192469106975	0.17988590767340343	0.01962249231395182	0.0860568027696758	0.18007765760074154	0.0031878925675609964
data/7	2	40	sg	0.0031338150642499256	0.17502833021468958	0.018492899793409824	0.08267618379897336	0.175217733512194	0.004232786786679065
data/7	1	40	sg0fd	0.004031910257280643	0.17743772391505894	0.01943225390694031	0.08367374189371735	0.17760229805249866	0.003221608491762872
data/7	2	40	sg0fd	0.0036521423971449187	0.1869876267079268	0.018322848914197994	0.08055646913163186	0.1871550084400255	0.0041383865026120925
data/7	1	50	fd	0.004732599679978898	0.1763852263430304	0.02004645095616487	0.06918017483457017	0.17660347990291952	0.004096316908086303
data/7	2	50	fd	0.004223289086446846	0.1822425379407238	0.018913423441782144	0.07609695238209235	0.18243329511016215	0.004632577953409346
data/7	1	50	sg	0.0037168796289947276	0.2515701369670536	0.01988099478224921	0.0820744543387267	0.25180794668141837	0.003868790014502737
data/7	2	50	sg	0.0033411494571334677	0.15807813684499392	0.0187724420841546	0.08367098204178755	0.15828841204193045	0.004557462342984956
data/7	1	50	sg0fd	0.004439128102087223	0.19844873546324715	0.019684809035525108	0.07568354762445882	0.19864904594190455	0.003555328816388288
data/7	2	50	sg0fd	0.0039812568160636054	0.1753851428364979	0.01857166752865536	0.07826512851600227	0.17556329879229024	0.004239766338734281
data/7	1	100	fd	0.005798020236227404	0.26381846069941733	0.020953299318954895	0.08946031524341892	0.264092550015687	0.005501040853734715
data/7	2	100	fd	0.004888730091736197	0.24531918627083169	0.01941526839908821	0.09621985986401033	0.245595024915367	0.004533031105978692
data/7	1	100	sg	0.0038692068090659484	0.1735121291122466	0.02014460319602746	0.06446568385087588	0.17370502881904232	0.003961812954966712
data/7	2	100	sg	0.00343060176672301	0.17698760222035104	0.01874500122975576	0.07870103553615687	0.17729845077046613	0.005585917571084384
data/7	1	100	sg0fd	0.004710038606008347	0.17633147966842871	0.019718971888274515	0.05935161556874072	0.17648570348621087	0.002964656033080994
data/7	2	100	sg0fd	0.004174150437787073	0.16819014814133418	0.01850099673459428	0.06669848783520028	0.16845485243551225	0.00475620014848031
data/7	1	150	fd	0.006418693435551509	0.3120061794099261	0.021230575442638344	0.14517442759901095	0.31231352442533195	0.006277242645634411
data/7	2	150	fd	0.005290416866009962	0.3115623539694893	0.019673946070959677	0.12606491977993994	0.31180906015972354	0.005744211530854219
data/7	1	150	sg	0.0038716778023919424	0.16133521886133267	0.020160087711120083	0.06548420144195255	0.16152824103207075	0.004157011956577871
data/7	2	150	sg	0.0034309939822888065	0.2262432762534993	0.018751143086683533	0.07917516962074243	0.22664538614072186	0.0057416216577371925
data/7	1	150	sg0fd	0.004734350622690003	0.17237276140063132	0.019732762818296994	0.06798063770201396	0.1726128981374558	0.003949498370428353
data/7	2	150	sg0fd	0.0041792336806038355	0.2634896738800235	0.018480453753454088	0.07078396692892477	0.2639775518665213	0.0034795300775786655
data/70	1	20	fd	0.001939927433247874	0.10179372098733422	0.015799253452629503	0.03490511254235148	0.10185399434202429	0.0014380030123308722
data/70	2	20	fd	0.0020205573055042244	0.09161128871936614	0.016027775922557056	0.030925000309619106	0.09167006984604262	0.0015221424330745849
data/70	3	20	fd	0.0020847718968178947	0.09994006260323837	0.016796724744695433	0.03041858504980977	0.10000968694925155	0.0017144735527154127
data/70	4	20	fd	0.002220644328855505	0.09048178332653771	0.017939876204967297	0.030878253177664586	0.09055725520065866	0.0017176552917433597
data/70	5	20	fd	0.0022041743963320385	0.0906595102032328	0.017917519297535385	0.030874317809289092	0.09072982514014497	0.0014763197145092229
data/70	6	20	fd	0.002029898317595549	0.08841306419346	0.015150606505634302	0.03299231656683698	0.08847405540588611	0.0016198974291475707
data/70	7	20	fd	0.0017558659458855332	0.0978383056662119	0.01346181177439102	0.034496840783044116	0.0978880491655053	0.00150734429499103
data/70	8	20	fd	0.0018427542520619775	0.0946887048544141	0.01408471046650924	0.035280600876034345	0.09473951440448551	0.0013988186612534773
data/70	9	20	fd	0.0018768452855847956	0.10830070364917231	0.015516289034463728	0.03421948332774679	0.1083581953256923	0.0014236642484586229
data/70	10	20	fd	0.0019425451868675693	0.09734956200738439	0.01505040795519499	0.03248219015033355	0.09740411268028927	0.0014645615647600077
data/70	11	20	fd	0.002077529252889443	0.09884579881040707	0.017120160136528888	0.029261055530989556	0.09891134613671937	0.0015393369133377404
data/70	12	20	fd	0.0019138531542141153	0.10131597803094214	0.0157498693435113	0.031026896349567	0.10137722141995292	0.0016451390396303419
data/70	1	20	sg	0.0018011612009243224	0.10149754653093077	0.015830611352048045	0.03537354231264671	0.10156098827630919	0.0014624257693153977
data/70	2	20	sg	0.001878342316717223	0.09018863495740512	0.016057351090133853	0.031301889369602647	0.0902503364621773	0.001467314515319273
data/70	3	20	sg	0.0019368369337899969	0.0999820835699928	0.016829410282640737	0.03093276234888405	0.10005640114352625	0.0017394320323613056
data/70	4	20	sg	0.0020606901341375717	0.09192165305153331	0.0179729440118943	0.03133307667444168	0.09199979038213266	0.0016879141780001762
data/70	5	20	sg	0.002045666978781943	0.09153832946835555	0.017951563008484484	0.031238445220855587	0.0916096984149527	0.001382176915926843
data/70	6	20	sg	0.001892502099100128	0.08757276911386645	0.015178856184374265	0.033338434950867746	0.0876369576318989	0.0016488524761854389
data/70	7	20	sg	0.001634524449820818	0.09871893841234991	0.013490329033229017	0.034846020280874496	0.09877123709361332	0.001535939590225525
data/70	8	20	sg	0.0017182845210655575	0.09351749501690368	0.014112909329827714	0.03561854888514429	0.09357057940033378	0.001398079384690789
data/70	9	20	sg	0.0017416224651765804	0.10975646985251983	0.015547946025273216	0.03467515576728578	0.10981673051011472	0.00141184357432034
data/70	10	20	sg	0.0018084847291320557	0.09644760027405293	0.015080061803283643	0.03283044025804656	0.09650320026961108	0.001353947905410333
data/70	11	20	sg	0.0019297653796239368	0.09755445520480766	0.01715454759729059	0.02971517711595658	0.0976212017503626	0.001391636013575229
data/70	12	20	sg	0.0017723830145273745	0.10349124062244656	0.015782256808309535	0.0314972224491868	0.10355378217544865	0.0015498955592767754
data/70	1	20	sg0fd	0.0019280212886420192	0.10140208123575398	0.01573838515483276	0.034798605558805915	0.10146198216703159	0.0014302051165650848
data/70	2	20	sg0fd	0.0020087453459513237	0.09103066245328816	0.015974366020272118	0.03082414403969056	0.09108895904455903	0.0015010080595967575
data/70	3	20	sg0fd	0.002072293238730241	0.09962036661555247	0.016734678162288043	0.030350012279540067	0.09968980983688464	0.0017055508281729422
data/70	4	20	sg0fd	0.0022068554319738805	0.09026685702396497	0.017870166691011755	0.030791912615705245	0.09034159293448628	0.0016886312200052591
data/70	5	20	sg0fd	0.0021904847783045397	0.09029258058583345	0.017847107487113784	0.030768838356944737	0.09036167699254007	0.0014293506566229418
data/70	6	20	sg0fd	0.002019004657729313	0.08793903936924649	0.015095444284851123	0.03288300936023076	0.08799966649102761	0.0016104763923801232
data/70	7	20	sg0fd	0.0017463227098959836	0.09758070141950027	0.0134161328733449	0.0343838171760935	0.09763012282826025	0.0014985548302563021
data/70	8	20	sg0fd	0.0018328963014684165	0.09419220882660344	0.014034911346153874	0.03515922379404976	0.09424261300079471	0.0013869176990848747
data/70	9	20	sg0fd	0.0018652090355199059	0.1081949118878027	0.015457785786347445	0.034115280058326355	0.10825198421636559	0.0014103179148951704
data/70	10	20	sg0fd	0.001931696330745247	0.0968929043309199	0.014998059276011165	0.03237281365017334	0.09694667121725106	0.0014332329301412258
data/70	11	20	sg0fd	0.0020648332306160244	0.09826387383924091	0.0170527650381235	0.029184368300957077	0.09832831417455205	0.0015008356937631039
data/70	12	20	sg0fd	0.0019018402323981777	0.10118714032174037	0.01569394337179113	0.030945633751152862	0.10124752232479182	0.0016067817766683727
data/70	1	30	fd	0.003293299807423289	0.11932094063361451	0.020065527966066896	0.04686523632631378	0.1194569494825849	0.003355082023609333
data/70	2	30	fd	0.0033147412858403487	0.13956870874812694	0.02021293091224096	0.04285458443101817	0.13972592102683765	0.0036299905834371268
data/70	3	30	fd	0.0034697146403799683	0.11746100700385328	0.021212294526685688	0.038275841306496826	0.11761711755236784	0.0038779539561254223
data/70	4	30	fd	0.003757166885648947	0.1258207185245074	0.023186801327248513	0.041001318908573975	0.1260158657864995	0.004201682516368941
data/70	5	30	fd	0.003744805873581247	0.12768000450213307	0.02318675793609364	0.042616899046530925	0.12785954461231747	0.003974189735402033
data/70	6	30	fd	0.003221504736040947	0.13242835860572508	0.019498132663444648	0.04606373201089974	0.13256640784326074	0.003582330056002287
data/70	7	30	fd	0.002763258614057694	0.12735553504022115	0.016623758311330287	0.04867583181080479	0.12746102521133326	0.0033068033260709403
data/70	8	30	fd	0.0029431399744060836	0.1324193388607402	0.017870753645027677	0.049311982278477266	0.13253119242088288	0.0032646586779312755
data/70	9	30	fd	0.003192466461140465	0.11949888731735743	0.019453336528000645	0.04590630710527635	0.11962419780974273	0.003292579286817671
data/70	10	30	fd	0.0031429960690489904	0.14049545464963353	0.019100613544909367	0.04572950660759771	0.1406317143447018	0.003346272226745542
data/70	11	30	fd	0.003566336612303017	0.12246571166697723	0.022002638543902504	0.03845905312023994	0.12261015793316532	0.0033252669892827593
data/70	12	30	fd	0.003201687247039237	0.35724658021107875	0.01960699822839228	0.040703340230157224	0.35740784620212335	0.0042534093498873505
data/70	1	30	sg	0.002918250348143214	0.12540793439982545	0.02007961289298287	0.04786868376978336	0.12554338656225766	0.0031644074976570347
data/70	2	30	sg	0.0029420047559633633	0.13511595209973457	0.02022889503368668	0.04369847492185095	0.1352700338460256	0.003527564002101812
data/70	3	30	sg	0.003081827598338686	0.12278335392591279	0.021230971556479454	0.039212862456984125	0.12293508369936273	0.00372927029563599
data/70	4	30	sg	0.0033287048098138887	0.1285237143863759	0.023199418220541317	0.041822356645023095	0.12870559114020208	0.003843922996608274
data/70	5	30	sg	0.003316740880338891	0.1298587309723877	0.023201738012908976	0.04349321880948245	0.13005805472701804	0.004236723060992968
data/70	6	30	sg	0.0028580919156988545	0.14164970263030938	0.019516401643847332	0.04683285762643751	0.1417852077718754	0.003215158392612815
data/70	7	30	sg	0.0024539656685666866	0.1501198208683094	0.016641150012610875	0.04934308304678276	0.15022854499454563	0.0030141100655588413
data/70	8	30	sg	0.0026090910221573766	0.13779146766064082	0.01789030818495863	0.05017248938141811	0.13790826514112395	0.0031438959633773417
data/70	9	30	sg	0.0028302058720787414	0.12258932512701015	0.019467722924645037	0.046863096011521374	0.12271838355129627	0.003228666423193534
data/70	10	30	sg	0.0027846788408927544	0.1349616779748246	0.019120017882647104	0.046519116047456864	0.13511067771894333	0.0036437350494677944
data/70	11	30	sg	0.003153042057174063	0.12602960861271717	0.02201710633480378	0.0392529803048687	0.12621437484992065	0.0038373997945839434
data/70	12	30	sg	0.0028371058525991488	0.11215648524903953	0.019621241753737747	0.04155540911130462	0.11231216778804924	0.0040923183136192314
data/70	1	30	sg0fd	0.0032438444852366244	0.11968463294862768	0.01991914834401507	0.04651802362819309	0.11981489801397502	0.0032332507821822565
data/70	2	30	sg0fd	0.003266002261306696	0.13572339472201472	0.020046654580802886	0.042533165266387625	0.135874549760238	0.0035645320778250012
data/70	3	30	sg0fd	0.0034198121993712738	0.11760959732579139	0.021049956613466925	0.03802228733610043	0.11775845431637116	0.0037770703290227574
data/70	4	30	sg0fd	0.003699639985172524	0.12270097764438469	0.02300570891184588	0.04065811909493959	0.12288563680193469	0.004060388184635704
data/70	5	30	sg0fd	0.0036872725798302156	0.1263382525653552	0.02301106425298106	0.04229488559901747	0.12651570976626791	0.003973817336155775
data/70	6	30	sg0fd	0.0031747546497940438	0.1325138492052073	0.01933995781872725	0.04569194952022136	0.13264543583023197	0.003413355549772622
data/70	7	30	sg0fd	0.0027251867932676973	0.12778788670219957	0.016495373896130573	0.04823705177392044	0.12788948622667	0.0031602547823603396
data/70	8	30	sg0fd	0.0029001791914715237	0.13321803607355046	0.01773231432539862	0.04892570413248085	0.13332657089601832	0.0031627984222878593
data/70	9	30	sg0fd	0.003145282766075264	0.11973118222329486	0.01931599373938974	0.045555065695061125	0.1198522795929218	0.0032049382391552313
data/70	10	30	sg0fd	0.0030964342875368298	0.13775002491897329	0.018948964006260338	0.0453550312362483	0.1378844314442542	0.0033664271296000546
data/70	11	30	sg0fd	0.003510566027838745	0.12549463109175216	0.02183900999868743	0.038142581078055404	0.1256426060094804	0.0033730474874777918
data/70	12	30	sg0fd	0.003154904439564567	0.1252198448791519	0.019458749118059636	0.04038026888816869	0.12537293943128078	0.004158090254305104
data/70	1	40	fd	0.0036806295650180926	0.12733660354242454	0.020632054202236856	0.05322226232723992	0.12750330194960963	0.003625262875778331
data/70	2	40	fd	0.0037127009301488535	0.14796686861068248	0.020849618618055645	0.048298357485299766	0.1481214579480102	0.004735770433531879
data/70	3	40	fd	0.003848316708374264	0.13272420039353702	0.021842709090218126	0.043760563262306006	0.13289863374699537	0.003785436867033678
data/70	4	40	fd	0.004255082489406647	0.1842254140497404	0.023997830271702707	0.04866444522160837	0.18442075255592147	0.00497969578901206
data/70	5	40	fd	0.004222150145785585	0.1397480142907133	0.02389348102627363	0.04748436590773932	0.13995888745875215	0.005353695920435678
data/70	6	40	fd	0.003567416663164676	0.1283571096892461	0.01993640321546445	0.05330223971048552	0.1285384428830283	0.00449269803549491
data/70	7	40	fd	0.003015318888303196	0.1314605316389614	0.016882855522442283	0.0572125946742827	0.13160730284348057	0.004177415859702277
data/70	8	40	fd	0.0032492045048988245	0.13676051575500942	0.018214990519632455	0.05626118178655417	0.1369188200144458	0.0036447094112915528
data/70	9	40	fd	0.0035550478077013303	0.13616891456551655	0.020004074130207074	0.05247248124516404	0.13633227488964997	0.0033579721316293414
data/70	10	40	fd	0.0034940336028630283	0.1480977737226128	0.019490040757726753	0.0520886150660288	0.14826106475843231	0.004861039076846742
data/70	11	40	fd	0.004017706597156503	0.13230795798413636	0.022656121168947708	0.044591824371694885	0.13255404867586315	0.004843847513175821
data/70	12	40	fd	0.0035615350325712758	0.15399763463477753	0.02007476245335793	0.04751276335766754	0.15415830053319304	0.005058092631397293
data/70	1	40	sg	0.0032015340247678755	0.13592273974452235	0.02062942463843709	0.053851554329193294	0.13612803114671487	0.004150908438373018
data/70	2	40	sg	0.003220019538499696	0.14102932334729043	0.020847579949420554	0.048930441820620854	0.14120426270832387	0.00487793357036074
data/70	3	40	sg	0.0033525417720771163	0.1412440199828369	0.02184958526424943	0.04417867814150735	0.1414882605616284	0.004785522300821027
data/70	4	40	sg	0.00368853092974687	0.12587689057772036	0.02398131361606931	0.048634060593058304	0.12611423700974064	0.0054630583871458655
data/70	5	40	sg	0.0036675811803019262	0.13002280183115555	0.0238943936281373	0.048448708714276166	0.13023418266494244	0.00507445696282291
data/70	6	40	sg	0.0030995092741807964	0.1521432751967151	0.01994187485039541	0.05331216298332784	0.15235304386664478	0.004849419337202513
data/70	7	40	sg	0.0026253815447625597	0.18284346633190834	0.016889716106573572	0.05701291490760952	0.18300662807137622	0.004439764457590309
data/70	8	40	sg	0.0028249197530343106	0.14334838355813664	0.018223067383303006	0.05662250535015308	0.14351508033580332	0.003947652455953519
data/70	9	40	sg	0.003095755068586841	0.1370246590815873	0.020001060400473458	0.05299878556712401	0.13722460052451807	0.003847531936998274
data/70	10	40	sg	0.0030311289717995646	0.13066058615704298	0.019500599955773867	0.05266662219818644	0.13082072118734886	0.004767737143326051
data/70	11	40	sg	0.003486667929218799	0.1280166809622397	0.02265431060077544	0.04491768897449613	0.1282114907787376	0.004019315154501062
data/70	12	40	sg	0.0030947022028170305	0.14747511042135117	0.020075117209560844	0.04775019977491046	0.14766460040937707	0.0053864098705256325
data/70	1	40	sg0fd	0.003606773535016769	0.12695814244906029	0.020450150305360286	0.05229573008269204	0.12712505557097456	0.0036144183669303376
data/70	2	40	sg0fd	0.003636343047929811	0.14106351809918785	0.02064864763435198	0.04752557333977094	0.14121247043121277	0.004605639504277884
data/70	3	40	sg0fd	0.003773534855340797	0.13142280508662063	0.02164671197849574	0.04292454236251212	0.13160487665042922	0.0036811952580619177
data/70	4	40	sg0fd	0.0041646614078037205	0.12725331408493026	0.023756781852521697	0.0474938343489111	0.12744049719566	0.004925480375106947
data/70	5	40	sg0fd	0.004135141146735462	0.1380904437538695	0.023687606536744392	0.046883411640246654	0.1382904917294309	0.005094913507383025
data/70	6	40	sg0fd	0.0034990829957310295	0.12670458068058757	0.01975868706396366	0.05214897649078043	0.12688264077353636	0.0044197647136633295
data/70	7	40	sg0fd	0.002960785932915597	0.13448190256768658	0.016738858367812234	0.05598503732341492	0.134624740534204	0.004097043867467004
data/70	8	40	sg0fd	0.0031879322434576886	0.13731109440612624	0.018061014481481796	0.055251331954971554	0.1374640742690322	0.0036136311618777716
data/70	9	40	sg0fd	0.003484952829963179	0.13496350341497795	0.019822387013416976	0.05149996454408344	0.1351290266324858	0.003211596361166464
data/70	10	40	sg0fd	0.0034250100061666944	0.15883304290244693	0.019330987918986606	0.051246048518782894	0.15898872202928205	0.004656053898334056
data/70	11	40	sg0fd	0.003934617360672792	0.1343242348707865	0.022447895482262992	0.043693887872640245	0.1345457122475353	0.004409114856364498
data/70	12	40	sg0fd	0.0034906960941453735	0.13981971444584043	0.01988829626285396	0.04652581496375326	0.1399767035952006	0.0049666784310474785
data/70	1	50	fd	0.0037613114995479154	0.1404335650255554	0.02064444377820379	0.05854794834186992	0.1406305059084337	0.0038512306946127286
data/70	2	50	fd	0.003782480416824321	0.1634370710573123	0.02082845888170135	0.05233928390703139	0.16358615507748303	0.004891217417358257
data/70	3	50	fd	0.003915484455594622	0.13153864987520608	0.021823088786118567	0.04883412504305777	0.13168537078642997	0.005118790247906294
data/70	4	50	fd	0.004390327342047093	0.14527201303845091	0.024147143623366406	0.05626248961176838	0.14546281627195787	0.004929695815119236
data/70	5	50	fd	0.0043280830557162345	0.12020366236822044	0.023965344985382806	0.05023879299473112	0.12042247102750188	0.005897703301399182
data/70	6	50	fd	0.0036052626524002737	0.2540555720514787	0.019910488829636083	0.05883673704430433	0.25426844502612644	0.004604992246155128
data/70	7	50	fd	0.003028624093843994	0.17550555722556782	0.016853659057307693	0.06381076831988225	0.17566129427692767	0.004243610080700529
data/70	8	50	fd	0.003273396211391704	0.14724541505023225	0.018173088536996035	0.06135193532029169	0.14742211944263292	0.003955281155974542
data/70	9	50	fd	0.0036325254481566305	0.15064504064286	0.02008837500275486	0.059024883911180846	0.15082601100444534	0.004358718986732399
data/70	10	50	fd	0.003531568917726159	0.12826353754985204	0.019399168262851707	0.05600900125429943	0.1284253926781289	0.005250311555407344
data/70	11	50	fd	0.004114112943610592	0.14118563588837124	0.022738639407600087	0.049873017612586196	0.1414794380739972	0.005951974615995637
data/70	12	50	fd	0.003632859869347661	0.13299932631572292	0.020094661167788564	0.05261464833089133	0.13314809831848756	0.0052445243795595006
data/70	1	50	sg	0.003249557822206302	0.1384326377427625	0.020637858500154378	0.05742038880697636	0.13865375335866717	0.004331516040874259
data/70	2	50	sg	0.003261482365844861	0.13424295678621778	0.020825873972906455	0.05166356385462274	0.13441668418861674	0.005396766795352082
data/70	3	50	sg	0.0033923214281946236	0.13796642003786244	0.021831857978236887	0.04743791904450336	0.1382023802142648	0.004014994856208642
data/70	4	50	sg	0.0037598895479374916	0.11302800422241636	0.024104353794562956	0.05333954621763532	0.11326354080279047	0.0058800567658850115
data/70	5	50	sg	0.003728375299430888	0.13611226966997866	0.02393594962752335	0.05025521488531866	0.13635038139297628	0.005907527786255065
data/70	6	50	sg	0.0031194442666721642	0.1340112599053724	0.01990979133627	0.05712297536269723	0.13422927744923446	0.005217770115939996
data/70	7	50	sg	0.0026347480081637333	0.12754885044646894	0.01684673118687178	0.06112148127343076	0.12771053879699615	0.004769250783996291
data/70	8	50	sg	0.0028383868823446683	0.1387811009992448	0.018171377251382577	0.060123596752125544	0.13895780688878154	0.00408317471097814
data/70	9	50	sg	0.003142027407486238	0.14467399460431057	0.02006824236037465	0.0571496811582271	0.14489397083448288	0.0037205445320795958
data/70	10	50	sg	0.0030532727067785555	0.1324001437490873	0.019405332462862267	0.0553972066540373	0.13257493410958573	0.005499796732459382
data/70	11	50	sg	0.0035437155878388503	0.1398642348918032	0.022722431829356904	0.048480245479467964	0.14010269838146835	0.0052233220839691535
data/70	12	50	sg	0.003135809972939116	0.12560209350444582	0.020089411743594215	0.05128917206299542	0.125792981344159	0.005929097729399729
data/70	1	50	sg0fd	0.0036750445778798283	0.13328462814920874	0.02047919383115703	0.05616424576463112	0.133453636617105	0.0036585010459310317
data/70	2	50	sg0fd	0.003696585689383281	0.15211304426127897	0.0206478380057445	0.05047323386295493	0.15226661194571287	0.004816699166498087
data/70	3	50	sg0fd	0.0038319301882328762	0.13434342592595733	0.021646090678994548	0.046553026245613666	0.13449303537064866	0.0044544690814905955
data/70	4	50	sg0fd	0.004270024859581689	0.16489169580568636	0.02389076984640963	0.05264539371027051	0.16508028838805974	0.004980554448039547
data/70	5	50	sg0fd	0.004221729335714035	0.13392941848104267	0.023747334629934377	0.048527920517025175	0.13414363315109262	0.005631982816532842
data/70	6	50	sg0fd	0.0035305364355605736	0.14689272914994655	0.019737958658999202	0.05628142819988071	0.14708473564491553	0.004588309999115198
data/70	7	50	sg0fd	0.002974411738207042	0.13256029288568233	0.016712261997514348	0.060562140787180946	0.13271013968506312	0.004229515476563705
data/70	8	50	sg0fd	0.0032093623636348084	0.14142937961071167	0.018023890124864553	0.05906505787933759	0.14159755545396194	0.003592162994029153
data/70	9	50	sg0fd	0.003552302411850449	0.14167621181216206	0.019894905432425117	0.05627567380786266	0.1418336400766331	0.0038111296151001756
data/70	10	50	sg0fd	0.003458062086857041	0.14093343557986454	0.01925760505734448	0.054129263820571365	0.14109944121856727	0.005060758628576705
data/70	11	50	sg0fd	0.004016792061781474	0.13664013445469914	0.022517521008318442	0.04755591969955795	0.13691016385440258	0.005389587065402323
data/70	12	50	sg0fd	0.0035499474275534535	0.13298554198521323	0.01991254829681757	0.05036078988073179	0.13313940254085774	0.005172394326155222
data/70	1	100	fd	0.004022703613081484	0.12515280232804282	0.020777714181798083	0.08340198222066957	0.12530112207771113	0.005280353239121831
data/70	2	100	fd	0.004031604791707818	0.20806342446813209	0.02103267372411171	0.09109400034654552	0.20836968750013143	0.0039443555675605455
data/70	3	100	fd	0.004128973249199857	0.3047064235515127	0.021919610886196674	0.0771741832827398	0.3048658047809756	0.005538511145799008
data/70	4	100	fd	0.004716784957157542	0.21728851882940117	0.024465794123084413	0.09108543406320191	0.21745880455861677	0.0038009337294014453
data/70	5	100	fd	0.004778428114151217	0.21665538977981455	0.024138531339983643	0.08864049306014907	0.21686501558104276	0.00464358092614368
data/70	6	100	fd	0.003881478268890909	0.22769306042172732	0.020235872150534132	0.09140289844596225	0.2278869804197254	0.004837789849400551
data/70	7	100	fd	0.0032471482831609023	0.3135632982561105	0.017070746118733538	0.10211192898103055	0.31378378884446345	0.003918757344966428
data/70	8	100	fd	0.0035001322605816196	0.20970781915350847	0.018475052917135408	0.08070069136767981	0.20987889563622905	0.004506303937943328
data/70	9	100	fd	0.003899481473315279	0.18856688678557734	0.020432128045399407	0.09628878817660891	0.188797272817762	0.003669739036591763
data/70	10	100	fd	0.00375249763612006	0.2635895087469305	0.019474436434859056	0.08223751844813551	0.26370073853838505	0.003565138185005506
data/70	11	100	fd	0.0043313558114058265	0.2048725479105692	0.02281710773561216	0.07994612463707088	0.20509873909482612	0.005889250925846893
data/70	12	100	fd	0.003803433891001869	0.24883889094568779	0.020162045146675484	0.0774963818752722	0.24903144805453198	0.0038838475044898325
data/70	1	100	sg	0.0032926044172501196	0.14833164017698086	0.020547761751110515	0.06301693109695015	0.14851760081736173	0.004164329805187725
data/70	2	100	sg	0.00329071822826949	0.14695603008798003	0.02077745240235625	0.061784406322144145	0.14717850761921364	0.005215174469188348
data/70	3	100	sg	0.0034116293798251464	0.16587476341395838	0.021728218741734584	0.053162570219878226	0.1661898849877472	0.005263981189580892
data/70	4	100	sg	0.003803676465158406	0.14410108277662437	0.024157438005993803	0.06461481628639719	0.14439948259612853	0.005215969442144914
data/70	5	100	sg	0.0037785456650731683	0.1826184291680414	0.02385340876334434	0.06033792912159633	0.1829479826301419	0.006165159923380873
data/70	6	100	sg	0.003134920264329963	0.20077148183883567	0.019927872817366535	0.06353117635847615	0.20093426950142726	0.004559665326968495
data/70	7	100	sg	0.002653882569338224	0.14514397716832392	0.01684384725530156	0.07144546949875757	0.14527408060103972	0.004163420689157776
data/70	8	100	sg	0.0028566173208648678	0.13174930073837432	0.01819858338919942	0.06327894440325657	0.13188788451956598	0.004381212315817722
data/70	9	100	sg	0.0031692460265599536	0.13997018397551278	0.02015840106288146	0.06408353255129891	0.14011049408280749	0.00470825326204894
data/70	10	100	sg	0.003076634616198149	0.12948496722748865	0.01930538583582944	0.06120567422565381	0.1296860243532532	0.005712709496931007
data/70	11	100	sg	0.0035706241319792232	0.16316918424310317	0.022671378444603	0.053110649126074626	0.16339411796709502	0.0063599849674479325
data/70	12	100	sg	0.003157574238176289	0.15432141707563113	0.02004163342959994	0.05494110236397387	0.15461555462756432	0.005805518258039714
data/70	1	100	sg0fd	0.0037424047639117095	0.13119266424783058	0.02036032838824798	0.06162617542028592	0.13131919521668609	0.004463490896863199
data/70	2	100	sg0fd	0.0037423290822931987	0.12912797658519665	0.020563934284267154	0.056798867878707984	0.12929603131162215	0.004127161917330337
data/70	3	100	sg0fd	0.003854395358435734	0.19839180565539108	0.02155449564221999	0.05110460957493785	0.1987413026774377	0.005708718090111024
data/70	4	100	sg0fd	0.0043469732519378	0.16043901609887562	0.023901127698379755	0.061342624066363205	0.1606905453708745	0.0044782074323627095
data/70	5	100	sg0fd	0.004298875777368573	0.1547680123075658	0.023699746452651663	0.05606641836012483	0.1550229725838901	0.005101475694201439
data/70	6	100	sg0fd	0.0035680660217338473	0.15184173523466704	0.019677183766415054	0.06179721719329638	0.15196496010043017	0.00403667453972763
data/70	7	100	sg0fd	0.0030061364673009414	0.14591428293372372	0.01666148694247506	0.0689105436057809	0.14602537392959467	0.00434717911280791
data/70	8	100	sg0fd	0.003241154219873477	0.13886340876000125	0.01796820499490652	0.06263898836666537	0.1389779028650293	0.004622159578951305
data/70	9	100	sg0fd	0.0036013004369042137	0.11521629726503084	0.019904842013896314	0.0629845887899502	0.11532422295668707	0.004988122055397276
data/70	10	100	sg0fd	0.003489971570246068	0.13590238968842963	0.0191531357393956	0.05802069864336628	0.13604858315875185	0.004747002717955471
data/70	11	100	sg0fd	0.004061378871221645	0.10250728947641236	0.022480096401579636	0.05294729776571748	0.10268158851961025	0.006039248240904612
data/70	12	100	sg0fd	0.0035819826509560777	0.15808273634031436	0.019863036953117183	0.05472455541155472	0.1583366990716424	0.004617883257577058
data/70	1	150	fd	0.004031875906649468	0.183843608783832	0.02103545035303005	0.11265446122153375	0.18398992433999875	0.005165549292962009
data/70	2	150	fd	0.004158403467289962	0.24410814361752933	0.02128101809540802	0.10555218708399429	0.24422273759928034	0.003806191821191128
data/70	3	150	fd	0.004182861432569626	0.30659604019843706	0.022051020500465594	0.09674434883776517	0.30684544951337545	0.005888849040436438
data/70	4	150	fd	0.004819517210849768	0.3442703479275966	0.024736425411654734	0.11701158253455608	0.34470899805601635	0.007112484417377665
data/70	5	150	fd	0.004927885708522681	0.32359968999982125	0.0244518983390978	0.11470013707487806	0.32388956482516984	0.005146402293596655
data/70	6	150	fd	0.0039777746306374085	0.2703733823515224	0.020475460306980352	0.11669486957018606	0.27074164375574905	0.004664206559750381
data/70	7	150	fd	0.0033213527524198106	0.2817329074617603	0.017223372700837167	0.13294195007915585	0.2819219003502163	0.004476839353685851
data/70	8	150	fd	0.0036159823417960145	0.26014309899866356	0.018668661900962308	0.12667009672019292	0.26040250863005276	0.004679776500861553
data/70	9	150	fd	0.003980396696355423	0.23211485304390406	0.020669298704106755	0.1335293238769639	0.23228823674538068	0.003649758466663437
data/70	10	150	fd	0.003790105307013105	0.37468655280952795	0.019614164124480957	0.09925578166553757	0.37498987767459785	0.0037452853708615274
data/70	11	150	fd	0.0045608958554212604	0.21178016353044413	0.023008338203454732	0.10938358067477254	0.21188178352050388	0.003919920603478653
data/70	12	150	fd	0.003868589505970623	0.3547256781601852	0.020289124768982814	0.09838015098753701	0.3559424216847297	0.006296243453840979
data/70	1	150	sg	0.003299023428153941	0.14293395839797401	0.020538240681504134	0.06331361277534993	0.14310010553704083	0.004301891686040337
data/70	2	150	sg	0.003294754038750905	0.1492111972481195	0.020766636652351057	0.061938808207141365	0.1494649788414879	0.004891667577030295
data/70	3	150	sg	0.0034167047283322964	0.15847596636014702	0.0217284617160535	0.0536263895238591	0.15873188119416118	0.005516649013258435
data/70	4	150	sg	0.0038109199379505196	0.14173525835231743	0.024155205034274947	0.0650677959445919	0.14201986982021383	0.004879028033914441
data/70	5	150	sg	0.003780115610948192	0.1866684454991926	0.023847819123159024	0.060727146189345854	0.18699843630900248	0.005967560298974461
data/70	6	150	sg	0.0031389139045328164	0.20421203862267712	0.019926477711648214	0.06352668572396299	0.20436561694526306	0.004338850904566059
data/70	7	150	sg	0.0026579217544975783	0.14705719676268764	0.01684426591637203	0.07230088973150464	0.14718583648177755	0.00408301480885169
data/70	8	150	sg	0.0028589966277303945	0.13113834694619234	0.018204873286848756	0.06356201545379796	0.1312767450302806	0.004549751016236585
data/70	9	150	sg	0.0031748568698979915	0.1392577985199129	0.020153377077824004	0.0651750152275214	0.1393910603654235	0.004844161840876329
data/70	10	150	sg	0.0030785701526239878	0.1336219980655449	0.019306784695594166	0.06163741317401252	0.13383235349074	0.005582781858986484
data/70	11	150	sg	0.0035704866852224013	0.17668236463050857	0.022658206803387138	0.05263681345705605	0.17690470020628593	0.006388393279285108
data/70	12	150	sg	0.003160082989710765	0.1553939038841405	0.02004872487707361	0.05502090731410324	0.15570691430589104	0.005557583940449074
data/70	1	150	sg0fd	0.003766067783216375	0.130798783107769	0.0203405051734227	0.06449830495369785	0.1309232726347581	0.004749713617855575
data/70	2	150	sg0fd	0.0037624387005703508	0.1540759055108336	0.02055793254199762	0.057995907595417846	0.15436199226515857	0.0040607558591404845
data/70	3	150	sg0fd	0.0038761186287943894	0.15524077595771557	0.021546907837292847	0.05275909134116936	0.15538511082259	0.005910468921575702
data/70	4	150	sg0fd	0.004369216747354145	0.14849334177596515	0.023881298140187312	0.06259571607774995	0.14870759406991665	0.0048329760995977095
data/70	5	150	sg0fd	0.004309178407005964	0.1487503712296134	0.023688180009431268	0.05801449554623315	0.14898800783927219	0.004625924122559182
data/70	6	150	sg0fd	0.00359016301386364	0.15654826677009362	0.0196420312704903	0.06412033896428367	0.15667310734507797	0.004451943568386338
data/70	7	150	sg0fd	0.0030262526348942063	0.17870695406235046	0.016645742192755716	0.07219662661286878	0.1788241516645924	0.004651915645047197
data/70	8	150	sg0fd	0.003259940758110408	0.14215112832306148	0.017943566836132508	0.06653082402988024	0.14227417818104887	0.00487289229411865
data/70	9	150	sg0fd	0.0036251040011531896	0.11842151764951839	0.019888102111698027	0.06625300803147552	0.1185317024658873	0.00517092552036393
data/70	10	150	sg0fd	0.0034988925154570273	0.1636437180782687	0.01914019502188149	0.06005961235417115	0.16381568916549558	0.004486008248427106
data/70	11	150	sg0fd	0.004073588175499488	0.13947212624539534	0.022476669769843725	0.05780051173903373	0.13965057617372056	0.005828900360842407
data/70	12	150	sg0fd	0.0035940954568573907	0.15896082235222656	0.01986149564815909	0.05724367085305793	0.15923496927394357	0.0047954150156054335
data/71	1	20	fd	0.0016795880664074992	0.10985258830901307	0.013639914333938297	0.02793312262660127	0.10989714860672822	0.0014448582613876524
data/71	2	20	fd	0.0016620902290772047	0.11292768608455382	0.012928013036985615	0.02842829677261488	0.11296978917972726	0.0012679342989820842
data/71	3	20	fd	0.0017115561670468583	0.09581992152377072	0.01346667153649904	0.027463098506890868	0.09586238964404163	0.0011111087266244895
data/71	4	20	fd	0.0017563958086893934	0.09731590622084957	0.013813757427710282	0.027820739278311322	0.09736073206615561	0.0012800540480732388
data/71	5	20	fd	0.0017502134143291364	0.0951945965927073	0.014082950756350507	0.02665374699632178	0.095238919467381	0.0012368567651108824
data/71	6	20	fd	0.0018100014829536602	0.09748261847900463	0.014808616354030446	0.02678755734033474	0.09753140145823291	0.0014914951559335166
data/71	7	20	fd	0.0017820514238980718	0.09597526927600376	0.014724650204452294	0.02760050677312939	0.09602198344435298	0.0012117879912964253
data/71	8	20	fd	0.001717153577113128	0.10073852107002673	0.013840899930765468	0.02940502732472466	0.10078436871353567	0.0012288659038426932
data/71	1	20	sg	0.0015646506665471965	0.11030760052113776	0.013672624271832442	0.029033826815718682	0.11035453395407105	0.0014825673672960176
data/71	2	20	sg	0.0015488050777538354	0.11153199785017531	0.012956842134352059	0.02946514102933163	0.11157777178452122	0.0013600346357898903
data/71	3	20	sg	0.0015919776774370742	0.09794254472520815	0.013495365519627859	0.0285263429793434	0.09798896975546308	0.001242379894401771
data/71	4	20	sg	0.0016347381431640175	0.09986088622724218	0.013841917453732753	0.02884461050566223	0.09991010702284915	0.0013867562277132953
data/71	5	20	sg	0.0016277049972941837	0.09784060833944752	0.014114110959835497	0.027711536739859665	0.09788994249936415	0.0013635759587816822
data/71	6	20	sg	0.0016840656902127643	0.10038184600571111	0.014840204945399959	0.027899967387314276	0.10043385772866713	0.001530707099662888
data/71	7	20	sg	0.001657691059190309	0.09782972008020796	0.014758418333571536	0.028691567360954733	0.09788020186079478	0.0013529363481791182
data/71	8	20	sg	0.0015991933720945148	0.09966530128731592	0.013873386380347746	0.030416496709326814	0.09971198751781461	0.001178542863948868
data/71	1	20	sg0fd	0.0016704940341039799	0.10955602996691555	0.013588050784720808	0.02799446638012676	0.10960018602846573	0.001438148566048899
data/71	2	20	sg0fd	0.0016531390543938099	0.11248898256441105	0.012878043813570265	0.028474339231266296	0.11253100312206704	0.0012717989635176014
data/71	3	20	sg0fd	0.001701943133504788	0.09573052671102382	0.013418215161143986	0.027517232333336642	0.09577297832745625	0.0011224900101818374
data/71	4	20	sg0fd	0.0017466323043269151	0.09722218084436914	0.01376484025078873	0.027868444430091437	0.09726697835807416	0.0012863953275187756
data/71	5	20	sg0fd	0.0017403547666919137	0.09520173852918867	0.014032339735302468	0.026712017219145914	0.09524618294981883	0.001246494669954692
data/71	6	20	sg0fd	0.0017998140914929595	0.09747250754341703	0.014755511557096602	0.02686019568055308	0.09752094090635399	0.001484668278620246
data/71	7	20	sg0fd	0.0017720516354843621	0.0958780600388889	0.014672983586077994	0.02765939221179656	0.09592469776070622	0.001223606734562756
data/71	8	20	sg0fd	0.0017078464022304296	0.10023614618456488	0.013791112551877292	0.029441405709089433	0.10028144053743582	0.0011985847080585228
data/71	1	30	fd	0.0026837477057003673	0.08210236193518984	0.01707425555545835	0.018270207006904262	0.08214691139336679	0.00145957630488545
data/71	2	30	fd	0.002674618727358998	0.10362195305519802	0.01649032538805685	0.021536877088131966	0.10372000113368841	0.002593841112322208
data/71	3	30	fd	0.002730358748464783	0.1223511797951727	0.016981165399328858	0.01871981189868004	0.12251571959184561	0.003194952240111655
data/71	4	30	fd	0.0028275136757656737	0.10720732962797495	0.017515750951080464	0.017738574537991474	0.10730298902424817	0.002583266521022521
data/71	5	30	fd	0.0028104610080055756	0.10405498320963731	0.017927756976336005	0.016359355144904563	0.10418112834342287	0.0030096406457056197
data/71	6	30	fd	0.0029116810838684198	0.12385838705273089	0.01877936323729288	0.014652178199392485	0.12389682223826606	0.001407220344240543
data/71	7	30	fd	0.0028416380024119518	0.12383907667762241	0.018457576174051662	0.01742392523008761	0.12396911640239117	0.003080436603807678
data/71	8	30	fd	0.002757369382318211	0.10492334058320094	0.01738876527722917	0.02316687648422822	0.10508859751016017	0.0035398408621875365
data/71	1	30	sg	0.002381424460191118	0.13508869436565035	0.017094757279584736	0.020239557380808675	0.1351722485153089	0.0020481728638403426
data/71	2	30	sg	0.002371222259168429	0.16482056132086434	0.016505387048895818	0.0233091650213293	0.16494513677753558	0.002843816677416766
data/71	3	30	sg	0.0024220550775519846	0.17079145321310854	0.01699961508730978	0.020613896888346833	0.17093688441220026	0.002815262951422723
data/71	4	30	sg	0.0025040877257882224	0.13987673887146068	0.017533476217225074	0.019938452627036397	0.14001107443296215	0.0027841546854588117
data/71	5	30	sg	0.0024908440825010553	0.11937670878115232	0.01795311563933735	0.018467656128027955	0.11954336761868788	0.002990758362502941
data/71	6	30	sg	0.0025812854071899797	0.10272575115930425	0.018803768824135477	0.016642618070337206	0.10279205169142155	0.002103745067694919
data/71	7	30	sg	0.002521928051824577	0.1506625878379004	0.01848667727958483	0.019557140796272854	0.1508101307512166	0.0029905645831106763
data/71	8	30	sg	0.0024443706820233024	0.10515572401872221	0.017411002983101307	0.024997364720561615	0.1052814653076087	0.003425773609461836
data/71	1	30	sg0fd	0.0026462545178436614	0.0835181167013005	0.016944975988946523	0.01859208087486696	0.08356452470263405	0.0013924551035664518
data/71	2	30	sg0fd	0.0026365551842743623	0.10323390706395594	0.016352939799749083	0.021757566379215675	0.10333244332879106	0.0023259697384668374
data/71	3	30	sg0fd	0.0026907792516255636	0.11690644105961547	0.016846016970993274	0.019011990415001758	0.11706727648503425	0.0029741675272605132
data/71	4	30	sg0fd	0.0027857042857070214	0.10655890103633639	0.017372372065789444	0.018158752523241214	0.10665646911945505	0.0022915438749341746
data/71	5	30	sg0fd	0.0027696025403395955	0.10665951974373965	0.01777893293611983	0.01677912858889816	0.10679447122112727	0.002695883803008887
data/71	6	30	sg0fd	0.0028689148792168813	0.10087621530614443	0.018626863360272746	0.015039028117827175	0.10091420168106265	0.0014333481391956189
data/71	7	30	sg0fd	0.0028009099954519876	0.1201639047920559	0.018315175348863236	0.017828397780767252	0.12029375499188595	0.0027540043620861983
data/71	8	30	sg0fd	0.0027171342914215323	0.10990307156098114	0.01724678036865305	0.02338716531573863	0.11005569213922184	0.0034878412887349663
data/71	1	40	fd	0.0029416673304875052	0.13937130021366045	0.017401172919734403	0.013170228657706024	0.1394433844883685	0.001878201910495018
data/71	2	40	fd	0.002936971203083358	0.1113978765667755	0.016927759537565982	0.015740588468764444	0.11149698836386003	0.0020140130904864892
data/71	3	40	fd	0.0030746867930332984	0.07414398064668906	0.017433263457694748	0.01429236419107417	0.07423607706831452	0.0036069932804650676
data/71	4	40	fd	0.003157631008506441	0.10902761687326969	0.018022622729240205	0.011924214099047323	0.10907393655971236	0.0013649875213007517
data/71	5	40	fd	0.0031222463921192194	0.121635560300089	0.018406538440739664	0.011540432923358965	0.12167250859404684	0.001729065578208749
data/71	6	40	fd	0.0032706485263511308	0.08939981739478572	0.01938755789861863	0.016205386603953566	0.08944100182861069	0.0020473020189906866
data/71	7	40	fd	0.00315684983984022	0.10451286672038712	0.01883974259918127	0.01363824486654717	0.10455120733603028	0.001455099572870217
data/71	8	40	fd	0.0030331529993347078	0.14165552536453477	0.017913406650986202	0.016845636551183794	0.14176991988871201	0.003848929032404874
data/71	1	40	sg	0.0025498986418815007	0.13236893098808952	0.017418049995212948	0.014690866595165306	0.13264449386518473	0.004183690785981011
data/71	2	40	sg	0.0025507626395994435	0.09307420702038545	0.016939401640940266	0.01831631014029214	0.09313893764671001	0.0025877931140944783
data/71	3	40	sg	0.0026531541285412584	0.06856005905421335	0.017438497418678606	0.015727016871819162	0.06860584776510226	0.0019406187351996874
data/71	4	40	sg	0.0027338150963674666	0.09177197683469906	0.01802862257587153	0.013072461332645604	0.09182913921216958	0.0023648929961724834
data/71	5	40	sg	0.00271181650903451	0.07591457601538831	0.018424013669419426	0.012380851530816339	0.07595175528134633	0.0018472969440629645
data/71	6	40	sg	0.0028166004072868035	0.1971856534938749	0.019398824537930168	0.01497982678728203	0.19740195896537943	0.0044229417023928875
data/71	7	40	sg	0.002739037348762387	0.08305497100988198	0.018862914596415214	0.01386339052702957	0.0831014181025423	0.0022237012205823916
data/71	8	40	sg	0.0026355279846585777	0.11269640264701218	0.0179331970183542	0.02046817741914622	0.11276229656838982	0.002231517693402367
data/71	1	40	sg0fd	0.0028736232294107045	0.1549200890877475	0.01726338451131895	0.012602820584057288	0.15511547554762442	0.0027877167100792107
data/71	2	40	sg0fd	0.0028741672364403226	0.10321607209467175	0.016772667850028372	0.01591173464706823	0.10328023223694176	0.001530392737891332
data/71	3	40	sg0fd	0.003001025106399664	0.08027864555023889	0.01727206825899742	0.013856959383319272	0.08034120668422755	0.0027888353285915085
data/71	4	40	sg0fd	0.003087754255409235	0.11015347259109055	0.017854164325576464	0.011148106436056555	0.1101929723748529	0.0012173439180374495
data/71	5	40	sg0fd	0.0030565770854230384	0.17231403005227022	0.018239245771390907	0.010817694943681504	0.17234596097022872	0.0012350860515779822
data/71	6	40	sg0fd	0.003189631831708051	0.10151509178935371	0.019196985238269418	0.014681296172180803	0.10157983293767803	0.0027130245115670436
data/71	7	40	sg0fd	0.003087427979868366	0.09050442156566908	0.018696007379008586	0.01244920573382426	0.09053617294587664	0.001185406012591717
data/71	8	40	sg0fd	0.0029723094124192617	0.09812139384046482	0.01774487373902552	0.01801644335168914	0.09819825178434226	0.0030290870130935325
data/71	1	50	fd	0.003141341442032873	0.10896261537384387	0.017430332570386137	0.02448225142309201	0.10900202286045586	0.0016693935552028294
data/71	2	50	fd	0.0030970808881790753	0.1261613303812472	0.01696239346305929	0.02516487573001845	0.12628678097231416	0.004385048179018984
data/71	3	50	fd	0.0032512294203688543	0.1519722660893764	0.017487684384126737	0.030258303621085225	0.15225595441982911	0.0035371170781772075
data/71	4	50	fd	0.0033282177106063334	0.15861760938715544	0.018025847598352823	0.02585070504020091	0.15893510395417265	0.0047770302543918754
data/71	5	50	fd	0.0032703187659778067	0.14438489053234685	0.018393360188446894	0.02139512989121663	0.1446050052117875	0.003983187104790098
data/71	6	50	fd	0.0034722141699088773	0.11095940667545764	0.019395752649541572	0.0295998490474779	0.11101557754791899	0.0018006088251047061
data/71	7	50	fd	0.003343774160641454	0.19342285303389795	0.018799983098639145	0.027474799649041783	0.19373270010906674	0.004752306965552893
data/71	8	50	fd	0.0031554434019400563	0.1290092449645788	0.017809084043139422	0.018098582141350746	0.12915777397669817	0.00293028741809033
data/71	1	50	sg	0.0026468746558574218	0.10591647109868713	0.017421410996266436	0.02108755765334291	0.10596721566947065	0.0018460704249524398
data/71	2	50	sg	0.0026211144255216617	0.14003223672578974	0.01695819406478544	0.022455110469257984	0.14016095344602666	0.00283232066952754
data/71	3	50	sg	0.002736156566639564	0.3230209811646236	0.01748478318148079	0.02382155295128828	0.3231695071633056	0.004346845507169018
data/71	4	50	sg	0.0028078478789528272	0.1084165801732984	0.018028310973993714	0.02046518226535138	0.10846622011427202	0.0021505300760260248
data/71	5	50	sg	0.002776284960414502	0.12013893215308648	0.01840738981338691	0.017806752996895533	0.12021501191331037	0.0028042413839722167
data/71	6	50	sg	0.002917179988930225	0.09687568992731382	0.019410019511936532	0.023889196161970785	0.09692884039803067	0.0020791286792215384
data/71	7	50	sg	0.002824789667053705	0.13009342555532988	0.01880517875923548	0.022402702879486276	0.13014250924836343	0.0020763307720793735
data/71	8	50	sg	0.0026953970192672857	0.12149906019755503	0.01784840254901277	0.018984706619190425	0.12165198751381677	0.004548026191888876
data/71	1	50	sg0fd	0.0030210593824748755	0.10014635150485056	0.01726192057756758	0.019680759971722323	0.10016965166434368	0.0012144253706971343
data/71	2	50	sg0fd	0.002982631041071101	0.2991555329682684	0.016789327850768018	0.020264208904433666	0.29980917352639147	0.004012789891428393
data/71	3	50	sg0fd	0.003129839007469149	0.13222185332277747	0.017296927582601217	0.023569153906021753	0.13232643910571606	0.0038482784094286252
data/71	4	50	sg0fd	0.003205380856934623	0.19531476624801078	0.017856522592167193	0.020243209126035888	0.19568092849962637	0.003587434302026746
data/71	5	50	sg0fd	0.003157606494324148	0.20078399466520971	0.018226377495702727	0.017556732814379	0.20123542367103553	0.004567605429296285
data/71	6	50	sg0fd	0.0033404024655632712	0.09764195662352329	0.019213892755750226	0.024289574836292363	0.09767410084216312	0.0011595248126266859
data/71	7	50	sg0fd	0.0032189876961443097	0.21366551464259861	0.018653517094304736	0.02275963384639545	0.2139443541886948	0.003286280516273028
data/71	8	50	sg0fd	0.003056715090576023	0.1110498545267347	0.01768332105526454	0.016228108164180882	0.11120517844022583	0.004088603435946754
data/71	1	100	fd	0.003674465160460141	0.2731363346619269	0.018014536504287085	0.06523728980904758	0.2733732339618358	0.00360865855295849
data/71	2	100	fd	0.0035294153057915294	0.17117198052852264	0.01728902818683413	0.04869916387558155	0.17125130962059398	0.0026897923630322808
data/71	3	100	fd	0.0036606609439181047	0.30859074813336823	0.017795833485940386	0.06035943249177631	0.3087085957053744	0.003113946921253964
data/71	4	100	fd	0.003699952643259955	0.17176250773632237	0.01820408102029922	0.04667255009213502	0.17186715542964956	0.003921775023410519
data/71	5	100	fd	0.0036378818514228913	0.16201419155923621	0.018515755338271284	0.04091663397776101	0.1621736561308459	0.005264984722631956
data/71	6	100	fd	0.003956762008744942	0.1593184632934377	0.019675833916465435	0.05870505932181252	0.15947648478664633	0.004260121693364426
data/71	7	100	fd	0.003742424230974382	0.20889725119165833	0.018949819212187538	0.04941015570395259	0.20902546853331527	0.003085842318624081
data/71	8	100	fd	0.003567457342774337	0.20409549923268566	0.017731233698532335	0.04755088293931773	0.20421951765887347	0.0031066826966361697
data/71	1	100	sg	0.0027506404786372296	0.16226166772672282	0.01764189714973297	0.03331136457810312	0.16231796952636843	0.0015066680205852204
data/71	2	100	sg	0.0027177777756799333	0.1736444243797075	0.017108161222945596	0.039354634947951946	0.17379242909972567	0.003833664661070527
data/71	3	100	sg	0.002824961282656876	0.11798035583958844	0.017698597866491313	0.041337667676370676	0.11810901979797674	0.004697960677187819
data/71	4	100	sg	0.00290031018408512	0.13048114528930296	0.01810120409455958	0.03341214194037265	0.13063100160657207	0.0026254069779241647
data/71	5	100	sg	0.0028518344301441227	0.20916123261712638	0.018471936956570723	0.028628617860545207	0.2096231369777808	0.0039749927707494305
data/71	6	100	sg	0.003021201953083793	0.17228532205142055	0.019486529619488113	0.03687443794600662	0.172355761734628	0.0020017396806628683
data/71	7	100	sg	0.002923500671733971	0.2263567707791679	0.01885044808528967	0.032386985296324326	0.2264441952934638	0.002027347079928718
data/71	8	100	sg	0.00277539333812484	0.16033977090048945	0.017731006305703654	0.033097703139642984	0.16053448713512164	0.005024283714044289
data/71	1	100	sg0fd	0.003191605024374776	0.16125012867867597	0.017360204805171628	0.03013504521545443	0.16125899243201294	0.0008087734999173527
data/71	2	100	sg0fd	0.003132779964743002	0.1627181254760904	0.016877192810936036	0.035304828170527075	0.16284775163516133	0.004405367271113186
data/71	3	100	sg0fd	0.003267566593480334	0.1423005866598269	0.01743304764102439	0.041287610603741885	0.14250966897066877	0.0044165345695230005
data/71	4	100	sg0fd	0.003350556421074178	0.16895564217965792	0.017891827637747833	0.031889996429128896	0.1693286352830501	0.003937598429421737
data/71	5	100	sg0fd	0.0032840491311789135	0.17769244399875908	0.01829846403984503	0.028817919341626835	0.17799883184455967	0.00483629389761074
data/71	6	100	sg0fd	0.0035011127011718157	0.13797495279442656	0.01926395923852116	0.036785402442726274	0.13801398575619928	0.001067994192672219
data/71	7	100	sg0fd	0.003367720664091549	0.22418687092391254	0.01864838193855479	0.030958604484003407	0.22424981119804066	0.0018667100308071925
data/71	8	100	sg0fd	0.0031752733638616055	0.14999853769768692	0.017633450448518138	0.027731000412476645	0.15025061278373178	0.004288463145523547
data/71	1	150	fd	0.003998747481288576	0.24055218372886752	0.0182465734821169	0.08719127033501804	0.24077977716956353	0.0045373823294872
data/71	2	150	fd	0.0037426504983358415	0.21298257267974652	0.01740153355995069	0.08062327545638673	0.21307775997408832	0.0025056705278686644
data/71	3	150	fd	0.0038262404505878013	0.30693295647947594	0.017839249875613056	0.07154843138842852	0.30700719827151435	0.0028781513422448542
data/71	4	150	fd	0.003806397299181156	0.32754957063307194	0.018296609472784785	0.04906821463142465	0.3276501352699487	0.0034533485970391557
data/71	5	150	fd	0.0038392980568720467	0.1978075483077529	0.018679938146676497	0.0546733998091039	0.1979277360631078	0.004735698796573177
data/71	6	150	fd	0.004121609416885628	0.15591602495504436	0.019778636501356486	0.06515394521934094	0.156044303891303	0.004595333520279012
data/71	7	150	fd	0.003954328990132621	0.2152555002884061	0.019001342804236362	0.05404590521858141	0.21529927821045303	0.0022834419787883396
data/71	8	150	fd	0.003717457801208161	0.27851178810375843	0.017732836769602994	0.05964106705474314	0.27872949242224304	0.004933362109769709
data/71	1	150	sg	0.0027534572427686034	0.2102065059016393	0.01767590530242788	0.03459755383013489	0.21026840331707994	0.0014590768384720525
data/71	2	150	sg	0.002716842408192704	0.1396283149577217	0.01710694337341605	0.040482129945002464	0.13977060447860512	0.0037425779632304394
data/71	3	150	sg	0.002822566244336855	0.12860756320317546	0.017714390889787383	0.04097521220761025	0.12873070180175816	0.004528292059218472
data/71	4	150	sg	0.002899434280414763	0.1503615669367235	0.01810892698914503	0.03403915511893753	0.15056688077809346	0.002390366196863024
data/71	5	150	sg	0.002853300457964416	0.22814913333718914	0.018485456490377458	0.02925255270889901	0.228718939315393	0.004027505490536456
data/71	6	150	sg	0.0030206954235145913	0.17860314154586032	0.019496506150625773	0.03766654012424815	0.17867216329335162	0.001962826459005974
data/71	7	150	sg	0.0029253281185216058	0.22026628403300116	0.018858230676593344	0.03277187099166197	0.22033618180744727	0.0018487452878288232
data/71	8	150	sg	0.0027743704163685173	0.16369480482969054	0.01773283188413682	0.033821798436178205	0.1638996752188203	0.004892555899655281
data/71	1	150	sg0fd	0.003201640874055545	0.08182122076492214	0.01736152931262439	0.03194885734878349	0.08182730810826266	0.0007115081808521615
data/71	2	150	sg0fd	0.003140116612877249	0.12977191819351042	0.01688291337496849	0.037753297190556624	0.12992221730394263	0.004365449006903691
data/71	3	150	sg0fd	0.0032673710765305296	0.18456105842668272	0.017464818199209815	0.04242185890533391	0.1848331471056155	0.004588982435417868
data/71	4	150	sg0fd	0.003350386175499045	0.2791264211163981	0.01790531545030196	0.03122914154377001	0.2793521057687696	0.002969815138042333
data/71	5	150	sg0fd	0.003290511258629223	0.17331248662434529	0.018310886237666402	0.029049246106481425	0.17356597004479	0.004608268509024585
data/71	6	150	sg0fd	0.0035005359505248467	0.152550905359258	0.019277813927690367	0.03663593520132808	0.15258298923305433	0.0008902136034153488
data/71	7	150	sg0fd	0.003382316135060398	0.17613851685176082	0.01866739961727743	0.03173714719821871	0.17618609317275044	0.001399326568818933
data/71	8	150	sg0fd	0.0031735854717746263	0.20399431401620746	0.01764424095578936	0.029947386407521828	0.20440872300622662	0.00481214725523055
data/72	1	20	fd	0.00125266680682253	0.1313248575870782	0.007545546037330761	0.012737057763016525	0.1313487553645251	0.0008258313940112586
data/72	2	20	fd	0.0013472857021565306	0.2095006806463222	0.00771918203178665	0.014871584325594555	0.20952484903081478	0.0008425028839041163
data/72	3	20	fd	0.0012464605489721375	0.11244831428984557	0.007492064474577573	0.01160742384286507	0.11249305399047095	0.0007969427485606566
data/72	4	20	fd	0.0013989821583417945	0.10929496240851312	0.008310825930758348	0.013338912409636854	0.10933728092397486	0.0009449505397981987
data/72	5	20	fd	0.0012943067480091228	0.14536118532155096	0.007699247812908989	0.010917619298730545	0.14541613882022036	0.0010174593686153072
data/72	6	20	fd	0.0014860693258799602	0.0979344369313456	0.008525597409846403	0.023567445520047026	0.09796613073432338	0.0008711171161492461
data/72	7	20	fd	0.0013069495965458498	0.13064433276008536	0.00797923965071802	0.012871313524372964	0.13065764294286206	0.0005025226356009997
data/72	8	20	fd	0.001161020477970546	0.12132256972638315	0.007234959262042132	0.013040675420241574	0.12133966995684528	0.0006915722649542568
data/72	1	20	sg	0.0011668585672714726	0.10747082085916408	0.007549743271409462	0.012694834937846938	0.10749786290328192	0.0005995237679849525
data/72	2	20	sg	0.0012546941596272166	0.09061538491147539	0.007720829513464502	0.01481579805998399	0.09064075075110913	0.0006896260052637415
data/72	3	20	sg	0.0011620340682922728	0.12664110547804489	0.007495986570763187	0.011530017999739765	0.12668081528142358	0.0010128627778978108
data/72	4	20	sg	0.0013066472785604607	0.1187259537428518	0.008314471524560873	0.013274588104572686	0.11876576029062617	0.0011767759404102654
data/72	5	20	sg	0.001207354815804695	0.14440344478326553	0.007701993274746346	0.010772381013085006	0.1444787239628721	0.0009075603780903952
data/72	6	20	sg	0.0013838953635603372	0.09998903054788552	0.00852815533491766	0.023885753857164817	0.10001842176017806	0.0007229407133714206
data/72	7	20	sg	0.0012195617171765927	0.08244803660591199	0.00798454772782414	0.0127956706080088	0.08246255803344996	0.00043679923268268316
data/72	8	20	sg	0.0010803988601961198	0.10369485971638812	0.007240730335795654	0.012905832768328558	0.10371316484087231	0.0004922154492161804
data/72	1	20	sg0fd	0.0012459576461281558	0.1279569147461614	0.007522281980046221	0.012653454130737854	0.12797989114822927	0.0007788292133457846
data/72	2	20	sg0fd	0.001340088845738123	0.17264219905817377	0.00769497763720763	0.014786719853690265	0.1726648294650605	0.000795033346840006
data/72	3	20	sg0fd	0.0012399879850013631	0.11056756256065108	0.007469334658631028	0.011521518408458943	0.11061029845071335	0.0008107079361238044
data/72	4	20	sg0fd	0.001391845235695827	0.11409209484932305	0.008285164217699236	0.013254619304691111	0.11413273738640325	0.0009785436871004585
data/72	5	20	sg0fd	0.0012874654093914411	0.14508275204009352	0.007676621123804305	0.010819079971196622	0.14514243803905574	0.0010118230146237794
data/72	6	20	sg0fd	0.0014779584986231277	0.0974912544764932	0.008492393979357523	0.023509696951788603	0.09752174474541069	0.0008368289579115887
data/72	7	20	sg0fd	0.0013002843512674187	0.10776588100197773	0.007953950948277597	0.012784088849429248	0.10777865926810351	0.0004684473621387643
data/72	8	20	sg0fd	0.0011547292444590317	0.12278448304529115	0.007213345065816789	0.012935398256638392	0.12280081913083934	0.0006489141043693363
data/72	1	30	fd	0.0019393328264113725	0.13320485527999962	0.008814028357977207	0.022656860322959858	0.13328442130795434	0.0021009984318480115
data/72	2	30	fd	0.002052329024779025	0.12666956137096758	0.009080398380325611	0.02572157131036941	0.12674459646305178	0.0022074730671084856
data/72	3	30	fd	0.0019220119222451992	0.12448541064813011	0.008679909986847855	0.02264343581748874	0.12455195460924787	0.0018207520114969485
data/72	4	30	fd	0.0021477748837108518	0.12511730209103958	0.009784135230919033	0.0232059992520383	0.12519939049350473	0.002549391049193177
data/72	5	30	fd	0.0020553818480810206	0.13456680127936885	0.00932890074603092	0.024952924881557703	0.13464950185919863	0.0018614311207377642
data/72	6	30	fd	0.0024256537817661347	0.10803370387280875	0.011081829988487663	0.028957730274416272	0.1080897295370424	0.0016806264520782574
data/72	7	30	fd	0.002003022781170282	0.12624349584281988	0.009323891008376113	0.0259224319043047	0.12629203063304775	0.0015960088092919953
data/72	8	30	fd	0.001788261795868112	0.13894208857529755	0.008374570254058005	0.027938650028221535	0.1389986559918463	0.0016643874194123994
data/72	1	30	sg	0.0017297796127487047	0.11854274427458855	0.008780942509298053	0.022813421166850503	0.11859270276692112	0.0016006850230156839
data/72	2	30	sg	0.0018342529330016095	0.12505402521975545	0.009046698738095812	0.025835182185246847	0.12513898261241369	0.0022366640223193133
data/72	3	30	sg	0.0017119422720246562	0.12906095637371148	0.008644333537074432	0.022478857172610136	0.12912823122255035	0.0019099427309706707
data/72	4	30	sg	0.001916420630082264	0.128366236588867	0.009751496844991873	0.02341280267564926	0.12842449071654014	0.0020640889070434607
data/72	5	30	sg	0.001828355667016311	0.12589276956175752	0.009297126397097313	0.024757522005890372	0.1259305755482827	0.001122883979051352
data/72	6	30	sg	0.0021357293299360935	0.15794221114601184	0.011041693359683101	0.029877988408722293	0.15800786260606728	0.0016223627403808927
data/72	7	30	sg	0.0017861178165072223	0.1274879768491434	0.009295126042211934	0.025615904032804226	0.127579083593326	0.0021877694038322125
data/72	8	30	sg	0.001593370105357333	0.12851347039384625	0.008349215601669627	0.027632021652656165	0.12857873526609256	0.0018094967992816346
data/72	1	30	sg0fd	0.0019146709607790395	0.12910150632223097	0.008751796651121184	0.0224807620471552	0.12917303342826428	0.0020084397086342744
data/72	2	30	sg0fd	0.002027361035924068	0.12410290550955543	0.0090211263238635	0.025482732445687124	0.12418169851939803	0.0022902535083130604
data/72	3	30	sg0fd	0.001896722007102371	0.12387781373155618	0.0086204659839109	0.022335591925761983	0.12395266709510745	0.002025419107843902
data/72	4	30	sg0fd	0.0021207072518140777	0.12432269957833401	0.00971624189908592	0.02303361014345897	0.12439889060063651	0.0024783036999590133
data/72	5	30	sg0fd	0.0020285268031562586	0.1279150094000475	0.009253227368678842	0.02463322393122313	0.1279803111576751	0.0016306407010103971
data/72	6	30	sg0fd	0.002385469369318118	0.11243183889583928	0.010982176614416575	0.02880287967455291	0.112482941817119	0.0014452874660017235
data/72	7	30	sg0fd	0.001977260785421161	0.1317552192720797	0.009262362385634455	0.025534336265798135	0.13181118220761298	0.0017406051903618345
data/72	8	30	sg0fd	0.0017651796565723939	0.1404393112597132	0.008320078774844015	0.02754746561928459	0.14049820435482696	0.0017392388707021297
data/72	1	40	fd	0.0021245633684155436	0.11771883675062556	0.009155715481787622	0.02108768138908051	0.11776529439075266	0.001803985250014914
data/72	2	40	fd	0.00221924933969585	0.12525801760381522	0.009203298476495302	0.027377991316498138	0.12536181094664645	0.0028132366475065295
data/72	3	40	fd	0.002131909748274663	0.12288883703821389	0.009046784615577666	0.02641924226355517	0.12293204442534966	0.001257803196448534
data/72	4	40	fd	0.0023272824209781156	0.1299675124700594	0.010063323680050895	0.023210762544172415	0.13007311657973217	0.003110356312233111
data/72	5	40	fd	0.002222271117829319	0.12028750121623034	0.009666558943369959	0.029429630126525136	0.1203262389524446	0.0013186662392245113
data/72	6	40	fd	0.0028795401919115837	0.1541197484626353	0.011784817617665979	0.035593820881328564	0.154271098602712	0.003447682878505698
data/72	7	40	fd	0.0021821699256183275	0.12394476530298204	0.009509611695791037	0.030183865829584194	0.12403842020771981	0.0029940285950407087
data/72	8	40	fd	0.0019518078974848114	0.13183561002971353	0.00856520731336302	0.030396997621331277	0.13191108609168037	0.0021147104128267638
data/72	1	40	sg	0.0018543826545120554	0.11228400150599947	0.009095341974621361	0.022475633002169235	0.112305801267123	0.0007448661501596812
data/72	2	40	sg	0.0019442984472056886	0.1177578612652467	0.009148611863351969	0.028024088699059927	0.1178281315297184	0.00257181728630549
data/72	3	40	sg	0.0018511628705043595	0.1352124326120467	0.00898232548430096	0.02608461039317718	0.13530712598304534	0.0025296842738645933
data/72	4	40	sg	0.0020340557478136173	0.13606096168804122	0.010005413324801296	0.0240225805437738	0.13615177111774796	0.002163808506932088
data/72	5	40	sg	0.0019394395266971102	0.1237738786587165	0.009620627254550217	0.028548621233454207	0.12381703020029197	0.0013048074485845738
data/72	6	40	sg	0.0024359263102279403	0.11603602652857223	0.011666609435481224	0.034811164123923405	0.1161486545703124	0.003435953483890423
data/72	7	40	sg	0.001905849034543341	0.13037875732693097	0.009457847324743857	0.030280203233467397	0.13048100446066813	0.002643084927994834
data/72	8	40	sg	0.0017001648187179353	0.12005090393741634	0.008517903563035154	0.031247907925509216	0.1200973402729211	0.0017970411219441526
data/72	1	40	sg0fd	0.002082364889567658	0.10867753581617269	0.009038804269603753	0.021293365884799353	0.10870082532089635	0.0011689925248478362
data/72	2	40	sg0fd	0.0021759019802329803	0.117210588401985	0.00912493470617883	0.027166475125743918	0.11727446332891345	0.0019809579349866053
data/72	3	40	sg0fd	0.00208372252824339	0.14986429511385785	0.00892750376092315	0.025618863008925966	0.15000535850122657	0.002293520999857747
data/72	4	40	sg0fd	0.0022803649112636735	0.1276028107708327	0.00994569416474875	0.023047276435817263	0.1276810431396419	0.002522167314579144
data/72	5	40	sg0fd	0.0021793944949614	0.11830177227483495	0.009550170310713	0.02818413009205055	0.11832939661585873	0.0009596808269336042
data/72	6	40	sg0fd	0.002790581197674785	0.21548122924578383	0.011596822074161545	0.03387037343126964	0.21560747476547348	0.0035051308344413814
data/72	7	40	sg0fd	0.00213793415815915	0.1260418318900389	0.009413749746117075	0.029743256152410084	0.12612730925647267	0.0025947050122191086
data/72	8	40	sg0fd	0.0019115266526735202	0.12212073464907514	0.008475625891347682	0.030390884902190832	0.12216796316661709	0.0015239785550656855
data/72	1	50	fd	0.002252544772928968	0.10680706185371129	0.009446524542555962	0.025917335569083433	0.10684747745651191	0.0022087896517581
data/72	2	50	fd	0.002344230954247506	0.11905965414273265	0.009366162455211569	0.02925120785714823	0.11913002325531101	0.003241423702338142
data/72	3	50	fd	0.0022616995813631363	0.11733556416000276	0.009331723762376438	0.035414671626891825	0.11740567599549437	0.0031180697116157214
data/72	4	50	fd	0.0024623942072576036	0.1334236493496836	0.010367077096235914	0.03007132402292203	0.13351340112083057	0.0030011609925504087
data/72	5	50	fd	0.002362017243264526	0.15464392373642719	0.009951956577605505	0.050190374567028705	0.15474598913906218	0.0033147461494447794
data/72	6	50	fd	0.003134692376121292	0.2408000291748114	0.012244047296044083	0.04705142685873401	0.24087839845702513	0.0024509056285203505
data/72	7	50	fd	0.0022842232428094164	0.13581146690010654	0.009685015365693286	0.03179997870076211	0.13593784392916994	0.00288047936187496
data/72	8	50	fd	0.0020524018908125333	0.14341676984126178	0.00869626642526852	0.026493253755709607	0.14346561297577018	0.002263698473246249
data/72	1	50	sg	0.0019103860350144486	0.13605192139189423	0.0093295817107078	0.023713648778758808	0.13614186888559623	0.002732867772447041
data/72	2	50	sg	0.0020022410017893895	0.12560509814147514	0.009272101687615253	0.029442848444408348	0.1257816258374493	0.0035159924846213456
data/72	3	50	sg	0.0019152755423134746	0.12275157088737418	0.009218206496036696	0.0312710493584258	0.12277944826888773	0.001191063490397159
data/72	4	50	sg	0.0021014878274977955	0.13907458096492623	0.010254570656842621	0.027730500779103863	0.1391965479277871	0.003220347725618238
data/72	5	50	sg	0.0019962144686177493	0.13831682092037909	0.009846738266176222	0.04012181849622782	0.1383701822936376	0.0016565917690405602
data/72	6	50	sg	0.0025572468837158076	0.14283911759200113	0.012062302930134003	0.04422791068179504	0.14304532838211212	0.003456965444790628
data/72	7	50	sg	0.0019594891454883935	0.12788729393633794	0.00959732041394462	0.031587886919719005	0.1279920107105304	0.003279809530904554
data/72	8	50	sg	0.0017420519483501392	0.15456151456551884	0.008612377918095916	0.029772512752249614	0.1546894966910364	0.0026847497750024916
data/72	1	50	sg0fd	0.0021712625112502095	0.1308021734782012	0.009246759644208957	0.023048997265300446	0.1308899303402143	0.002976428933895798
data/72	2	50	sg0fd	0.0022674094945934146	0.11124062868427365	0.009239870014851824	0.028208210201263354	0.11134551355601549	0.0030655204275504794
data/72	3	50	sg0fd	0.0021848953434710373	0.11305735400023205	0.009140220598484078	0.031180164116932158	0.11309068446846589	0.0019033625755056544
data/72	4	50	sg0fd	0.0023845624683261624	0.12148519050342405	0.010170275280907908	0.02706984610705012	0.12153145193270762	0.0015068808752993221
data/72	5	50	sg0fd	0.0022735832931979135	0.16049655077761102	0.009740223915296194	0.040707147870557236	0.16063234702397391	0.002575720702311895
data/72	6	50	sg0fd	0.0029833293939023134	0.19483167699455853	0.011962759360642948	0.04319096776515094	0.1949197452450387	0.00205416903646566
data/72	7	50	sg0fd	0.0022175783742489873	0.12517197731562596	0.009537460168406951	0.03078404302483661	0.12524954226787696	0.0021109868076035526
data/72	8	50	sg0fd	0.001981160114369384	0.15204816374451904	0.008567677761044017	0.027950549541050956	0.15215732444814317	0.0024965410020258223
data/72	1	100	fd	0.0026204477072824806	0.20529257086252953	0.010228767530563123	0.058377071937507886	0.20537321194745323	0.003088776658295914
data/72	2	100	fd	0.002919457573256057	0.3073187530496342	0.010252514857037914	0.04373850285852445	0.30748508533192104	0.003122046567156882
data/72	3	100	fd	0.002513789336063182	0.2585715542541586	0.00991682088090853	0.06414423031225869	0.2587770140640408	0.003771137622352906
data/72	4	100	fd	0.0028299023331816386	0.19725228156704375	0.01094995339471411	0.07170978922281937	0.19736249699749747	0.0035749822655719446
data/72	5	100	fd	0.0027231748255017157	0.24628793431669888	0.010778352352675248	0.09306716259774908	0.24639887251020468	0.0035949775065230107
data/72	6	100	fd	0.003571053551578705	0.3255851024685386	0.01295094626251488	0.06459562383807721	0.32578345387819946	0.004282175655739762
data/72	7	100	fd	0.002629723972582851	0.14411265724760888	0.010259965289029577	0.04932439408206538	0.14414428527153952	0.001844435364305254
data/72	8	100	fd	0.0025235200791061244	0.25353897780760404	0.00940368104095645	0.05018238404203654	0.2535773101226471	0.0016637657030591758
data/72	1	100	sg	0.0019457885495890125	0.1581350745730645	0.009736904714866042	0.03853602972920586	0.1581942920928975	0.0023288797665376743
data/72	2	100	sg	0.00205362345066187	0.23243819172617694	0.009591554493947153	0.03623718729789112	0.2324983710533141	0.0027599219716506057
data/72	3	100	sg	0.0019458711427890346	0.14252963290898438	0.009568926377914578	0.04733055154968836	0.1426067402156042	0.003475347146691075
data/72	4	100	sg	0.002133254080695988	0.16806394237446987	0.01053623381683715	0.04019452390008184	0.1682176942085036	0.0031521325663602323
data/72	5	100	sg	0.00203250362726984	0.17004965064757338	0.010344080842868654	0.07033769969699977	0.17016362942051305	0.0034962711861887424
data/72	6	100	sg	0.0026596714585166007	0.12947093620314792	0.012399117375185308	0.05410625129170146	0.12955186770384455	0.0026706442683985185
data/72	7	100	sg	0.0019874584670231967	0.15134547478982674	0.00984972091317914	0.0381023432024301	0.15138128235507634	0.0014857025264059126
data/72	8	100	sg	0.0017929386655741147	0.21272534470496038	0.008815350520229755	0.03387319626312546	0.21277190324601136	0.002234319828049105
data/72	1	100	sg0fd	0.0022768663388381288	0.1127700094194178	0.009551876683533399	0.03652495655215772	0.11279771328007324	0.0013173102164482334
data/72	2	100	sg0fd	0.0024031665566075088	0.17274441613999056	0.009442504495696587	0.03154445345729979	0.17278371910253484	0.0024344347773971454
data/72	3	100	sg0fd	0.0022582258414510395	0.3432502694435531	0.009406953834044468	0.04611616713481064	0.34377774808423295	0.0032345538082227134
data/72	4	100	sg0fd	0.002475327457171007	0.13713811972124051	0.010416036322705312	0.03812959497933581	0.13724690573733966	0.003441820930241836
data/72	5	100	sg0fd	0.002391483851003886	0.1679834065365096	0.010080219942236792	0.06953119749598545	0.16804644783615488	0.0025519854751386607
data/72	6	100	sg0fd	0.0031843989643394912	0.14208698859173227	0.012255943646069791	0.05257460151863748	0.14224618680139942	0.0038979701588099033
data/72	7	100	sg0fd	0.0022988114071395955	0.12579955306982676	0.009744137773004343	0.03555140336339282	0.12586424685464329	0.0017890186398841184
data/72	8	100	sg0fd	0.0021117828019105397	0.2487326215645073	0.0087108114193562	0.028525924334145063	0.2487560549487267	0.0015146585253432816
data/72	1	150	fd	0.0028575665746501397	0.2719618669372798	0.010419145573964431	0.09214427638972522	0.2720721821276685	0.002698184048339855
data/72	2	150	fd	0.0031394563815188084	0.3370806814908299	0.010483537601939777	0.05851265744132183	0.33734833199128034	0.0018583535726378355
data/72	3	150	fd	0.002745973192467157	0.25749602534136606	0.010054179158470301	0.08253484971793437	0.25764441988004483	0.0036683014270480108
data/72	4	150	fd	0.002948659254263606	0.24571925402974643	0.011075613532702781	0.07470093089803148	0.2458233607921127	0.003744504598422439
data/72	5	150	fd	0.00304046373171635	0.3252113944926024	0.010927240679604242	0.09541514210466041	0.32534632718953826	0.002980682887199302
data/72	6	150	fd	0.003877729886571541	0.3032757372989987	0.013206330573845921	0.06425164159321167	0.303680052535497	0.0048251991924335115
data/72	7	150	fd	0.0027831217754018716	0.2649539536914825	0.010394615710329513	0.061811924927905514	0.2649963507039457	0.0015581372282068308
data/72	8	150	fd	0.0028719245509559437	0.24173137417193727	0.009685055550732846	0.06101327552849293	0.24179595052716732	0.0016706136367792045
data/72	1	150	sg	0.0019528297899061738	0.13425110018070924	0.009738905218609662	0.03858291645477004	0.13429195159050428	0.0023492920388962224
data/72	2	150	sg	0.002059138996313679	0.24839202270805974	0.009606985289099033	0.037064372756230216	0.24845649998447214	0.002848255319790551
data/72	3	150	sg	0.0019475234054226835	0.15033090210886144	0.009564167285640978	0.04882134275099709	0.15040767566805835	0.003495389788463279
data/72	4	150	sg	0.002136689106603735	0.1587949789245295	0.010539346713403877	0.040221989711281776	0.15892841853396283	0.0033726333102950404
data/72	5	150	sg	0.0020340457270333107	0.19072608199881122	0.01035087354780233	0.07122238126408935	0.19086183667123774	0.0035004093350673483
data/72	6	150	sg	0.0026658004462595582	0.12157751753905995	0.01239730869619049	0.05400253775396965	0.12165116262392996	0.002653081768624708
data/72	7	150	sg	0.0019926731164373133	0.13368028100345802	0.009849696897263546	0.038887826048826526	0.13371688766819284	0.001502219795062474
data/72	8	150	sg	0.0018012360215540221	0.19321395294153573	0.008822712381854303	0.033589341873461444	0.19326011771603255	0.00226450869936266
data/72	1	150	sg0fd	0.0023047339443058664	0.12879720810262038	0.009545694594817859	0.040708656266671084	0.12884244538478226	0.0014300786549041999
data/72	2	150	sg0fd	0.0024263724406417223	0.1782449254351078	0.009459529644699198	0.0309266082117355	0.1782726075779319	0.0017283586464153723
data/72	3	150	sg0fd	0.002274182882772769	0.2949682932238405	0.009404000086605734	0.048849913802363004	0.2953082118522948	0.0031953438455868195
data/72	4	150	sg0fd	0.0024950984620726257	0.1317909642771515	0.010412320757487773	0.039383679803255606	0.1318794396483774	0.003068097691282081
data/72	5	150	sg0fd	0.002407098748570903	0.17405771117390767	0.010077032838995399	0.07048841218856892	0.1741353630745788	0.002504524780027547
data/72	6	150	sg0fd	0.003209709008878068	0.15076486081998985	0.01225847575608116	0.053795270660563964	0.15095933425207944	0.004015813119342414
data/72	7	150	sg0fd	0.0023211158282330988	0.10933688840813117	0.009751545828680746	0.03658468661722949	0.10936885410052506	0.0017943462234838886
data/72	8	150	sg0fd	0.0021484761397358564	0.16268401975125238	0.008728408002527612	0.032477880792830406	0.16270811283699257	0.0011203833323501313
data/73	1	20	fd	0.0017748672974169032	0.08690669806373913	0.01427635503515063	0.03936670671209532	0.08695662970397554	0.00145417109777282
data/73	2	20	fd	0.0019322269679355917	0.08799449192900594	0.013977638256639948	0.036285282685381205	0.08805127347955224	0.0015231693212870124
data/73	3	20	fd	0.0014891684595861087	0.08672136307567582	0.011403265875444891	0.032539274198831694	0.08676164792080374	0.0013291856343886068
data/73	4	20	fd	0.0016974265085514867	0.10089964896885563	0.012937743398594534	0.03921678814765655	0.10094694979981417	0.0013751355351284446
data/73	5	20	fd	0.0018858436452202864	0.09342871440560786	0.013641549035526848	0.0336689644701063	0.09348544432840028	0.0016541009857446655
data/73	6	20	fd	0.0012657499133418913	0.09365902150975906	0.010127768301636239	0.036472296629726134	0.0936934066904636	0.0014753386719215578
data/73	7	20	fd	0.0019580633579012767	0.09143720165103836	0.014128112845453875	0.03525527468013738	0.09149604510491294	0.0016305756258376733
data/73	8	20	fd	0.0018568817704427917	0.08877548694526814	0.014394258874120382	0.03435688853774109	0.08882950431222122	0.0015209750559980351
data/73	1	20	sg	0.0016616237738149714	0.08661451020439309	0.014294870146122424	0.0403447825282763	0.08666605130034906	0.0013997956827506333
data/73	2	20	sg	0.0018047219388327772	0.0874443600006401	0.013992348491258442	0.03716602915603348	0.08750326077501687	0.0014782537663204018
data/73	3	20	sg	0.0013947472287218073	0.08506032579584347	0.011414304962381076	0.03332830989546117	0.08510243280547897	0.0013789282685328012
data/73	4	20	sg	0.0015884548936812314	0.10044087859516898	0.012956623009569903	0.04005959422272758	0.10049003536472158	0.0014078903340128833
data/73	5	20	sg	0.0017622733533271496	0.09312656527133727	0.013654531081047385	0.034483139054668245	0.09318583795096998	0.0016472709517685099
data/73	6	20	sg	0.001184778210821333	0.09996454048149979	0.010140218758313333	0.03731034261351315	0.09999996773295715	0.0014076863244331774
data/73	7	20	sg	0.0018281403997647712	0.09062474239461647	0.014141056324096984	0.036133524970547844	0.09068545968713301	0.0015494709527082097
data/73	8	20	sg	0.0017391531380138508	0.08628946708171932	0.014413193465842043	0.03515577344225655	0.08634506339678413	0.0014010136082348895
data/73	1	20	sg0fd	0.0017662551117268298	0.08660358287293334	0.014243742813932246	0.03936543873064742	0.08665301169825508	0.0014310550324549086
data/73	2	20	sg0fd	0.0019222550598332962	0.08761980116277837	0.013941837656232822	0.03627406085689674	0.08767601468403305	0.0015022077072222653
data/73	3	20	sg0fd	0.001482357491613205	0.08604423571422583	0.011375120282294008	0.032533399052689746	0.08608412352654088	0.0012986381695144205
data/73	4	20	sg0fd	0.0016891830027118012	0.10058187156947508	0.012906494293998616	0.039193912786736576	0.10062874613690152	0.0013559194367892785
data/73	5	20	sg0fd	0.0018762538670607095	0.09317473157139039	0.013606528723364045	0.03365551340058514	0.09323105217458923	0.001640089301836937
data/73	6	20	sg0fd	0.0012598844436927494	0.09186157776316738	0.01010456391621951	0.03646915144255566	0.09189561351677512	0.0014501404643623224
data/73	7	20	sg0fd	0.0019478206146400538	0.09105231499282176	0.014092727943771009	0.03524426916208881	0.09111048450954337	0.001601161150307867
data/73	8	20	sg0fd	0.001848011450339493	0.0881416145751342	0.014360057336059108	0.03434585347460122	0.08819497424578301	0.0014848859457078625
data/73	1	30	fd	0.0028124933088778826	0.15332888263326422	0.01735018515384883	0.03381369435518134	0.15342264081870433	0.0023834069817600355
data/73	2	30	fd	0.003146786389242969	0.12167415003756052	0.017459641973949717	0.03033317614349861	0.12183933774087229	0.0036727791682417106
data/73	3	30	fd	0.0023294386899415137	0.12825695930278747	0.013864123984025482	0.02843113717137338	0.12837270410234491	0.0032295572910936896
data/73	4	30	fd	0.0026840733096287085	0.13376232239482871	0.01554138309696842	0.03551265320630794	0.13389604354519624	0.0035163710927427214
data/73	5	30	fd	0.003051585130998616	0.11014767924776316	0.016937919738380682	0.030075371710716545	0.11028175948239818	0.0038907525987931764
data/73	6	30	fd	0.001973705450273126	0.17351257538186382	0.01212773916366462	0.030585570493744673	0.17356932070771844	0.002196608386685828
data/73	7	30	fd	0.0031651532100138314	0.12524620467126488	0.017684386763879432	0.030404741258075556	0.12534657789394515	0.0027775804447369252
data/73	8	30	fd	0.0029371180205087152	0.3249286249990309	0.017181841380626492	0.028495757170730163	0.3250240394406941	0.0023389711900600003
data/73	1	30	sg	0.0024719437214618155	0.1264846874593577	0.01734768344501546	0.03638195917207156	0.12659091141043624	0.002692379422383388
data/73	2	30	sg	0.002761078054788046	0.12671396933234988	0.01744173276070367	0.032907854200862695	0.1268730193874974	0.004067314809396953
data/73	3	30	sg	0.002048950418857525	0.11213763337683472	0.013857239071837578	0.030653429454827522	0.11224617363264706	0.0038991777817353646
data/73	4	30	sg	0.002363742864825559	0.11882646047123056	0.015531653266441228	0.03786865325460856	0.11895404551404173	0.0037291848526790627
data/73	5	30	sg	0.0026799957735650277	0.1440515214231152	0.016921928963983826	0.03241531981176266	0.14420739803349591	0.003591209794348123
data/73	6	30	sg	0.0017365443130195853	0.13320096702507414	0.01212707469022292	0.03295755728334107	0.13326916770121186	0.002643999538894446
data/73	7	30	sg	0.002786578280512276	0.10945849215635324	0.01766786093323411	0.03282297125969455	0.10958300760896018	0.0027597132638030493
data/73	8	30	sg	0.002587891734582385	0.11634116952792704	0.01717060719265796	0.031054365873715923	0.11645497287048388	0.0032856793232904765
data/73	1	30	sg0fd	0.0027640224783240072	0.17530993734599676	0.017220172321790496	0.034083861499075205	0.17539870078566552	0.0022012283407918743
data/73	2	30	sg0fd	0.003091955383389741	0.12094193592408967	0.017310961490477256	0.030671642469442498	0.12110106721195704	0.003488170999945235
data/73	3	30	sg0fd	0.0022907158816571366	0.13403773262699767	0.013764934202256076	0.028715554136960354	0.13414743944062432	0.003349689977602305
data/73	4	30	sg0fd	0.0026404104797065884	0.1409258365712443	0.015411416474056708	0.03570548304399534	0.14105530240411535	0.0035022276511287964
data/73	5	30	sg0fd	0.0030007713440079312	0.10979657994825587	0.016800021989259707	0.030372911628154777	0.10992822387650875	0.0036093678416378666
data/73	6	30	sg0fd	0.0019416873910920692	0.18253409174292318	0.012037891948889514	0.030864280397559625	0.18258850751499955	0.0020246647435355277
data/73	7	30	sg0fd	0.003113360621094859	0.10520910187798675	0.017535504414577966	0.03069520623650396	0.1053064135503009	0.002555849214668484
data/73	8	30	sg0fd	0.002890798291089825	0.12724124074093632	0.017053871269140396	0.02890334140057616	0.12733068050919258	0.0025002684772946677
data/73	1	40	fd	0.0033479476757719453	0.18866940915477828	0.01865679114916768	0.026047868119578082	0.18888798252503128	0.0054776143787293
data/73	2	40	fd	0.0037420649124860583	0.14727516422059475	0.01902300564051075	0.02276055658523256	0.1473859069305705	0.0025666519474049267
data/73	3	40	fd	0.0027452911786263264	0.2427366172615417	0.014895938415602316	0.021401331299327555	0.24280447353957535	0.0027881952054455467
data/73	4	40	fd	0.0031520616953419106	0.2124094144243797	0.01675036685360958	0.026475523023054816	0.21250819243174038	0.00281948762115715
data/73	5	40	fd	0.003602217549965327	0.16644885503228202	0.01841275824382079	0.022876533644481424	0.16667052494388093	0.004873393693711849
data/73	6	40	fd	0.0023331808355054346	0.18079382297827143	0.012869763279687212	0.02333977216965746	0.18095084943080764	0.005730948496562026
data/73	7	40	fd	0.003726308524976967	0.141029339878878	0.01904395148917646	0.02491140223617765	0.14129479539199813	0.00524857168741682
data/73	8	40	fd	0.0034068431836646036	0.16385551049466332	0.01845728989012478	0.023857353706886606	0.1641148288689029	0.0058813581269750595
data/73	1	40	sg	0.002808091257885843	0.2006333053197008	0.01860575242848996	0.028412275376087752	0.20087824545077537	0.0053577757567887935
data/73	2	40	sg	0.0031464187112754216	0.1372929963921095	0.018957403964821325	0.024907618422600107	0.13738944793599084	0.0024146723295268395
data/73	3	40	sg	0.0023001464912289003	0.17782182701683402	0.014856289829606111	0.023270210950494686	0.1778808771306916	0.002284645832345512
data/73	4	40	sg	0.0026502459487612305	0.15605620503558687	0.01672078735213799	0.03072481028486521	0.15615133134468834	0.0023831172230782643
data/73	5	40	sg	0.00302638856426868	0.16259040979180833	0.018347045629640013	0.024879623664910148	0.1628077719340348	0.004660398493003366
data/73	6	40	sg	0.0019491832802169106	0.2017414535827541	0.012838253410307837	0.025467164814661825	0.20191461145440462	0.005152075404547658
data/73	7	40	sg	0.0031409401260226134	0.19627305099713183	0.018989578220155394	0.02632497080159626	0.19665080677912974	0.0061336927580292345
data/73	8	40	sg	0.0028716869968207675	0.14054230522224756	0.01841094403517022	0.024725309455829726	0.140772972464514	0.004350462923974925
data/73	1	40	sg0fd	0.0032400507172644323	0.16240731976358627	0.018382875451999542	0.024767161924956496	0.1626182118084879	0.005327347575622538
data/73	2	40	sg0fd	0.0036224813878420817	0.30360356319115006	0.018689257117371207	0.021509384707089033	0.3036985858874464	0.002485251024136198
data/73	3	40	sg0fd	0.0026547436076129758	0.18482424713783743	0.014681757346747462	0.020535994307650036	0.18487904265999522	0.0024741389742752177
data/73	4	40	sg0fd	0.0030522033699087584	0.16304621013726261	0.016513276689118884	0.02670039877717512	0.16313160761890877	0.0024301281627908304
data/73	5	40	sg0fd	0.0034886016637440498	0.14325112201957116	0.018097914539701256	0.02188105906391603	0.14347707465518514	0.004716725606232978
data/73	6	40	sg0fd	0.002255466582323149	0.17629586447505158	0.012691412959223996	0.022403829691750605	0.1764394856007996	0.005364511283294387
data/73	7	40	sg0fd	0.003610942141813897	0.14869794987121945	0.018770240511752908	0.02343038392514869	0.14900285594029042	0.005609727709847676
data/73	8	40	sg0fd	0.0033041954161256155	0.21561211911369205	0.01820810603693896	0.022062452177233547	0.21581939580861187	0.0050891573352435234
data/73	1	50	fd	0.003726323620615661	0.26121876338487804	0.019103314918036064	0.04058440529550074	0.26133312035735956	0.003703346468831929
data/73	2	50	fd	0.0041158682607724505	0.17985653579957162	0.019851798138886823	0.03717338925422006	0.17994700842835093	0.0028854344909133816
data/73	3	50	fd	0.00301132363595229	0.1826090794706473	0.01516347963689521	0.03531667462665097	0.18271442286436454	0.0028242207298286377
data/73	4	50	fd	0.003456326385019686	0.16814134714453452	0.017193526237618207	0.03764593711119062	0.16824477392101225	0.003301014260569764
data/73	5	50	fd	0.003940950056823111	0.17554335770662013	0.019014816255358356	0.03599023709444288	0.17569745882752924	0.004643461976372312
data/73	6	50	fd	0.002593403583912421	0.29458141111307556	0.013131785846549527	0.038257248191062514	0.2947759639327762	0.005848394621996007
data/73	7	50	fd	0.004073298208992437	0.13403499691505136	0.019667272679546457	0.04265743242667094	0.13412640824883487	0.0035202747414188147
data/73	8	50	fd	0.0036981848185534388	0.18979400370570626	0.018698392870978457	0.04292496491394612	0.19014278254805975	0.006736328657642803
data/73	1	50	sg	0.00296160536789703	0.2203671723300352	0.019005886937733956	0.039600776297282814	0.2207150948070155	0.006954065388534845
data/73	2	50	sg	0.0033009033597955193	0.19942318671588927	0.01969468296304996	0.035916574645946414	0.19951678607786927	0.002099487025362724
data/73	3	50	sg	0.002409669589578461	0.26440612360725574	0.015083381285855181	0.03367999514702959	0.2644732489175724	0.0023938730875551414
data/73	4	50	sg	0.0027765387442908714	0.2195701805806862	0.017076231722214494	0.037534686960584825	0.2196675799092021	0.0026485014025629558
data/73	5	50	sg	0.0031640344935925154	0.2272099287253775	0.018895027909451776	0.034440643723053915	0.22742966139902937	0.004747834111431657
data/73	6	50	sg	0.0020486076800468028	0.29895796536726804	0.013067259277335569	0.03608477343609593	0.2992021629205547	0.006922016841849503
data/73	7	50	sg	0.0032816337222132284	0.20686435382692292	0.019542834333731853	0.03975629340236148	0.20733611632419197	0.007020608839274453
data/73	8	50	sg	0.0029892093794176107	0.17705588615450896	0.01863232355465446	0.03906024229402551	0.17738847608842312	0.006419072580407833
data/73	1	50	sg0fd	0.003496734568866494	0.14515830810710922	0.018689192836581037	0.035391878922640375	0.1453637820961929	0.00498403809465202
data/73	2	50	sg0fd	0.0038780639997108477	0.16634135450549922	0.019239968855131816	0.032121845522581564	0.16644703375844644	0.0029044546556199233
data/73	3	50	sg0fd	0.0028397127508869753	0.21367678128950152	0.014845833219836537	0.03054506121149632	0.21375081684107036	0.002186200096752652
data/73	4	50	sg0fd	0.003259776718325084	0.18019335613778056	0.01672101640997493	0.03293348446350932	0.1802997744912822	0.0034229456725099663
data/73	5	50	sg0fd	0.0037217134532508784	0.14435273489240877	0.018511010477324806	0.03139784656892074	0.1444881239317092	0.0040967812190662685
data/73	6	50	sg0fd	0.002430447173891868	0.19630190486816962	0.012857602428417129	0.033132199587539206	0.19650720507894173	0.006241994940606262
data/73	7	50	sg0fd	0.0038434733485333094	0.21477316164773336	0.019146481899798312	0.03620067358471036	0.21493806596653278	0.0035370111305152788
data/73	8	50	sg0fd	0.003501176635217025	0.24615733947844845	0.01836106793044085	0.036279674027007956	0.24653031053230093	0.006776106954280975
data/73	1	100	fd	0.005335119792775739	0.2274047266933208	0.02094817242785423	0.08014621725078719	0.22783906554185898	0.009025071348979953
data/73	2	100	fd	0.0056730979314636	0.22879688951256294	0.021392816314095172	0.08041375058959058	0.22961719317343482	0.008165840147023012
data/73	3	100	fd	0.004272930429014329	0.31274345176927315	0.016598022847814725	0.07008647139280248	0.31281769674864657	0.001393124605659992
data/73	4	100	fd	0.004858944494846504	0.5614356725822702	0.018650778289718686	0.06729099723460978	0.563244188524122	0.006893647489086564
data/73	5	100	fd	0.005533209060308529	0.24808828475758402	0.020789991989575735	0.07396685920940523	0.24820201408364811	0.004253320753197534
data/73	6	100	fd	0.0037450878706465664	0.2947878627888575	0.01426223931534831	0.08366696884578634	0.2949794008082426	0.00514075988704127
data/73	7	100	fd	0.005622607463765508	0.3511899157322311	0.02115453359989681	0.0847332667529141	0.3512983880473942	0.002087153224474778
data/73	8	100	fd	0.005145377761590416	0.3920258402065238	0.02002549142875563	0.07774516221110699	0.39255059513532176	0.009482531192458083
data/73	1	100	sg	0.0031529357592664756	0.25002414018267594	0.01968113947547751	0.06589364653806876	0.25031949545290205	0.005131591048393124
data/73	2	100	sg	0.0035044760725291705	0.24262527482730648	0.02018723099060713	0.05928298734799411	0.24283806282447734	0.005240436322236707
data/73	3	100	sg	0.0025334338990660064	0.30949578117852966	0.015465855610882333	0.05474524582046769	0.30981748471011783	0.004823774917803108
data/73	4	100	sg	0.0029402375578076014	0.23664597035236942	0.017466771475540627	0.06467993638850957	0.2368380618486904	0.0046043882812190325
data/73	5	100	sg	0.0033499383822374177	0.2167226368808103	0.019469396391048038	0.05794753018644863	0.2168673905893378	0.003076203304760423
data/73	6	100	sg	0.002170589111602849	0.2856100096945721	0.013370345087759677	0.05454141177307998	0.285939551298041	0.007153128757219775
data/73	7	100	sg	0.003482012917838164	0.2090739963859827	0.01995424963189799	0.06682155170697043	0.20934156387866	0.0051767600379831955
data/73	8	100	sg	0.0031389338902995715	0.24620658968796513	0.018852259321137356	0.0653067695620238	0.2467353037196729	0.008133051637346015
data/73	1	100	sg0fd	0.003834478636850308	0.19618128033994758	0.01868357548945907	0.047996611696102795	0.19628476208345483	0.00322949827156329
data/73	2	100	sg0fd	0.004213028983911478	0.18415780997191986	0.019344618172188348	0.04598161392406529	0.18425078141636833	0.003975298989448223
data/73	3	100	sg0fd	0.003042760320339204	0.23561126572504537	0.014765792144313623	0.039821731187144466	0.23574852544283215	0.0037514529697887542
data/73	4	100	sg0fd	0.0035367335482526896	0.17170196448073483	0.016730560558156634	0.04562582198670404	0.17177861601900482	0.003554059352311593
data/73	5	100	sg0fd	0.004021462845232602	0.15660652332181793	0.018553976919837196	0.040305339189749934	0.15670423930977406	0.003462707274094923
data/73	6	100	sg0fd	0.0026394737002488435	0.23595581618223072	0.012762759725766869	0.040143630478781	0.23609516320421578	0.003600184526949163
data/73	7	100	sg0fd	0.004168880653035848	0.16877103945582056	0.0191008410365508	0.050316182265097764	0.1688733569751165	0.00455609821873577
data/73	8	100	sg0fd	0.003760700666992557	0.21435791738934998	0.01814330230200161	0.05109203742085249	0.21462783410732186	0.005197001959631809
data/73	1	150	fd	0.0057348954852737095	0.25920531616866266	0.021464477296360657	0.09799734586340753	0.2594846954647855	0.00728121204892591
data/73	2	150	fd	0.0059299983367354335	0.364467392648209	0.02173042511286944	0.08519255998380174	0.36463984469762223	0.001875730853109752
data/73	3	150	fd	0.004548513544650612	0.32786181898610933	0.016967999718904093	0.08356731070484866	0.32837535155280206	0.008202468833483792
data/73	4	150	fd	0.005136538800913263	0.3213836475289895	0.019115504475761866	0.0710952625721079	0.32164399630887286	0.004618031464039331
data/73	5	150	fd	0.0058578480540843626	0.25273684044990846	0.021107948375951004	0.07810507753365414	0.25284474948572544	0.004537705573416004
data/73	6	150	fd	0.004097059260988377	0.3387188131100925	0.014470731393381354	0.10400977240862551	0.3392070033783921	0.009736580569298863
data/73	7	150	fd	0.005945918043488081	0.2429525652817485	0.02154537096967905	0.08937987254270326	0.24307321988188307	0.002952368386544382
data/73	8	150	fd	0.005549997785142381	0.41011877370454397	0.02060063942520902	0.10192441296161076	0.41059907711637655	0.00978040282339772
data/73	1	150	sg	0.003156787760125025	0.2512254171148126	0.019722560930059915	0.06886528404992974	0.2515182195908581	0.004963694879714467
data/73	2	150	sg	0.003504311402693448	0.25105316436945646	0.02021819882827816	0.060569590353723904	0.2512683874668733	0.0053487393267391235
data/73	3	150	sg	0.002535998409964458	0.2582718046891932	0.0154953669622169	0.05752994124524456	0.2586019781761693	0.004924693621484935
data/73	4	150	sg	0.0029429720477410033	0.23229861652678094	0.017505976618243685	0.067596818380599	0.23249435430241722	0.004687135321408748
data/73	5	150	sg	0.0033491842108391845	0.21941709912477006	0.01952922080796071	0.0600811909677831	0.21957996682255046	0.003347167968005212
data/73	6	150	sg	0.0021716567104818098	0.2834250937918666	0.013430785901049657	0.05635797771192114	0.28376165114120916	0.006966407552473297
data/73	7	150	sg	0.003480745883700258	0.20627170406316112	0.019992068495889904	0.06939627422757431	0.20656038881018107	0.005319016943903375
data/73	8	150	sg	0.0031416057926434266	0.25514740193703134	0.018880749163492267	0.06715028076396637	0.2556542496596969	0.007920507451592548
data/73	1	150	sg0fd	0.003857346275996819	0.18377961056278388	0.018683939270389437	0.048149786551493656	0.18387231552716482	0.0031732107946099
data/73	2	150	sg0fd	0.004214875382408195	0.17573377085351774	0.019323821693215906	0.046975095719450743	0.1758382912066856	0.004009247121308373
data/73	3	150	sg0fd	0.0030539080176257695	0.2869534287844765	0.014762123742320702	0.040312582214229654	0.2870956209965127	0.0037083878986405292
data/73	4	150	sg0fd	0.0035478205668432166	0.16359475725332692	0.01671380118758445	0.04468829870587079	0.16367457419874035	0.003506328491401055
data/73	5	150	sg0fd	0.004021047044969408	0.1570338820762963	0.01855625675414987	0.040045990186924306	0.15714125691379963	0.004087914573166924
data/73	6	150	sg0fd	0.0026503133081152686	0.2502559840396297	0.012781528021932652	0.04028028849591081	0.2503740665119597	0.0033140614258700507
data/73	7	150	sg0fd	0.004160850270934432	0.18072842146527915	0.0190843158442752	0.049903772588867065	0.1808276251089951	0.004494710282435138
data/73	8	150	sg0fd	0.003777312644243407	0.19600457741492713	0.018123000990836153	0.05220411213793183	0.19624919900847038	0.005120679649967324
data/74	1	20	fd	0.0002207535752265996	0.08235636786887057	0.002015997133633578	0.03557507042415165	0.08235749477023284	5.546176749124499e-05
data/74	2	20	fd	0.00019407600305194772	0.07751522369760705	0.0016419267876809937	0.03956499884272289	0.0775160916625529	4.022044552422669e-05
data/74	3	20	fd	0.00017879004079536477	0.08560010423138098	0.0015974039286902372	0.03687396034902002	0.08560085472999954	2.9198662243080975e-05
data/74	4	20	fd	0.00023253260742224274	0.08065046194908199	0.0020366766009501307	0.02048534709841092	0.0806525175937728	6.922937085066468e-05
data/74	5	20	fd	0.00020967584874145243	0.08595858924030829	0.0019396002592545617	0.030738017011313488	0.0859597611479728	4.076904654853811e-05
data/74	6	20	fd	0.00016981316679072386	0.08098876465468195	0.001395359503430334	0.03611030714192298	0.08098946153627148	3.289192257832293e-05
data/74	7	20	fd	0.0002726711834623594	0.07773403862786571	0.0016542407724849377	0.02790017283761747	0.07773487748335615	3.800928266166209e-05
data/74	8	20	fd	0.00022403418337094743	0.08732064311709571	0.0018879911989767044	0.027286427738477993	0.08732206276459561	6.28313092900301e-05
data/74	1	20	sg	0.0002093338647621143	0.08332287539652322	0.0020219364366250675	0.03607894560222367	0.08332402996115305	5.550498422711557e-05
data/74	2	20	sg	0.0001845612020825724	0.07870059919763799	0.001646343035361274	0.03950769597747185	0.07870149867761304	4.032525554127337e-05
data/74	3	20	sg	0.00016998463558134624	0.08520289248929347	0.0016009005090400971	0.0374978924725865	0.08520368696123576	2.9751764617593484e-05
data/74	4	20	sg	0.00021934345731889208	0.0898891200018816	0.002042129015996036	0.02150015673393305	0.08989145399282653	7.238369902462025e-05
data/74	5	20	sg	0.00019923860739419534	0.08732412153740082	0.0019449324225806297	0.03059628905558598	0.08732533383217593	4.083932766611439e-05
data/74	6	20	sg	0.00016234389183984212	0.11668990589103298	0.0013978057473767913	0.035280064486830076	0.11669092976471997	3.29102072819896e-05
data/74	7	20	sg	0.0002562630803578207	0.07806403597421428	0.001655875623529259	0.03159320937941176	0.07806486786188556	3.827364585757422e-05
data/74	8	20	sg	0.0002121264774963471	0.08647567813001511	0.001892552404991572	0.028065166879842902	0.08647706561333031	6.420967581328783e-05
data/74	1	20	sg0fd	0.0002199790014466917	0.08219273163225709	0.002009480520545102	0.03542514482496969	0.0821938480768507	5.514858906294056e-05
data/74	2	20	sg0fd	0.00019341102552968917	0.07744394165675665	0.001637297195556777	0.03934008762057303	0.07744480577671747	4.0121483466863966e-05
data/74	3	20	sg0fd	0.00017813802994500594	0.08525393727721786	0.001593624337428438	0.03679837905868404	0.08525468710745217	2.9150698338258745e-05
data/74	4	20	sg0fd	0.00023161639357478767	0.08228361530624978	0.0020307075825674588	0.020562901737309826	0.08228574616867264	6.984968771499774e-05
data/74	5	20	sg0fd	0.00020893070773571521	0.08592789123848647	0.0019346039327589454	0.030522215158983335	0.0859290653517111	4.105308170318583e-05
data/74	6	20	sg0fd	0.00016929072185761218	0.08134987271048875	0.00139263213415737	0.035803279712038526	0.08135055886787586	3.269450376920275e-05
data/74	7	20	sg0fd	0.0002716804290586482	0.07753089188448015	0.0016511676698904277	0.02837645509618084	0.0775317192320046	3.797356812105648e-05
data/74	8	20	sg0fd	0.00022326908814319387	0.08713632711359393	0.0018829803445386513	0.027273300251083384	0.0871377488276337	6.302886892384807e-05
data/74	1	30	fd	0.00030887713374215867	0.11510858555491475	0.002407094714522014	0.059072230898292534	0.11511034470485268	7.254109584658175e-05
data/74	2	30	fd	0.00028585669564707675	0.11881585717430006	0.0019715407267962824	0.07192948318973032	0.11881726354479483	5.5875255979690776e-05
data/74	3	30	fd	0.00031392039816921855	0.1736274455285018	0.0019925810048531823	0.036860118411647526	0.17362978967937304	3.0686805847742164e-05
data/74	4	30	fd	0.0003402921085462005	0.10408001052540064	0.0024033422137502976	0.03483066089258664	0.1040807797944331	1.947126678885891e-05
data/74	5	30	fd	0.0003183153438417521	0.1313854430566001	0.0022484681979262617	0.06348409546790397	0.1313872634123813	7.92231486983939e-05
data/74	6	30	fd	0.0002618962153290161	0.12228573837685909	0.0017094648644205876	0.07664001972251985	0.12228711193707473	6.155959862260297e-05
data/74	7	30	fd	0.0004176133715013872	0.13779966931118845	0.002015040577330265	0.029333288845458834	0.13780158457766306	3.848131544350666e-05
data/74	8	30	fd	0.0003527246619088539	0.12131643886121331	0.002199989888039539	0.043932337112269	0.12131803022999857	4.4430539911431996e-05
data/74	1	30	sg	0.0002773282675467633	0.11277536401989206	0.0024100331839562567	0.06332076125354012	0.11277705671004352	7.437354228947269e-05
data/74	2	30	sg	0.00025421127220164784	0.11873971625503418	0.0019735580263777227	0.07662260722934028	0.11874121033124004	6.654232438561853e-05
data/74	3	30	sg	0.0002718819371699266	0.10632965736909139	0.0019921243400739886	0.04251631240092637	0.10633046941188723	2.9305556688275543e-05
data/74	4	30	sg	0.0003058482704603507	0.09925204524861565	0.0024049997981069045	0.03641843902413533	0.0992531777038291	2.791478665996164e-05
data/74	5	30	sg	0.000281825051855911	0.1330042065255158	0.0022489006028686884	0.06814563918403024	0.13300612667099915	7.206185455354368e-05
data/74	6	30	sg	0.000231788352798536	0.12251839648482772	0.0017096881948905488	0.08291697486237132	0.12251980514155404	6.546200862443929e-05
data/74	7	30	sg	0.0003678126029502944	0.1237611888936068	0.0020099197314722627	0.030474756436474838	0.12376403555156307	7.32216328848177e-05
data/74	8	30	sg	0.00030813021591423966	0.21313154042943933	0.0021952385480566174	0.050903277985807675	0.21314009154621522	7.876492655208218e-05
data/74	1	30	sg0fd	0.00030376348554113136	0.1126518721183574	0.002384101285211795	0.05976384559804421	0.11265358987883708	7.712067043210728e-05
data/74	2	30	sg0fd	0.00028034334556193346	0.11678892149915257	0.0019537089557772457	0.0724171128643833	0.11679030606178237	5.9527302076881834e-05
data/74	3	30	sg0fd	0.0003059665535046606	0.11743033324566021	0.0019727835657590053	0.03737362020368551	0.11743114311192875	3.020271005618448e-05
data/74	4	30	sg0fd	0.0003357964996231214	0.09390523074858156	0.0023854720311775515	0.03470249200862551	0.09390598256374941	1.9308008496481038e-05
data/74	5	30	sg0fd	0.0003118078730846316	0.12937768733475177	0.0022228551705815286	0.0643471638503835	0.12937945591095348	7.376323160356054e-05
data/74	6	30	sg0fd	0.00025634842240045906	0.12045772971761105	0.0016905172910366753	0.07775625036393294	0.12045905361625224	6.211741735563723e-05
data/74	7	30	sg0fd	0.0004120568031777718	0.12795340791076776	0.0019955798319129586	0.02922241810484876	0.12795574997563616	5.778083145927683e-05
data/74	8	30	sg0fd	0.00034477850955062843	0.13201104983693002	0.0021794094516288964	0.04573384724302055	0.13201279437899935	5.7554827539139744e-05
data/74	1	40	fd	0.00048144054756293225	0.22352291157746573	0.0029372439879333315	0.057714107037995975	0.22352830357964876	0.00011705222815986507
data/74	2	40	fd	0.00041644008488577936	0.14514899863664704	0.002347217542370856	0.04520215080947507	0.14515045258470016	2.8542487601282578e-05
data/74	3	40	fd	0.0005029180931733393	0.20986320003740566	0.0023716464607336472	0.047809464468871465	0.20986734443728436	0.00011369286448045111
data/74	4	40	fd	0.00046370218557135193	0.16810468587282532	0.0028145829109505853	0.0376039158153788	0.16810870636208217	8.097699910842924e-05
data/74	5	40	fd	0.0004880672095728229	0.1613502550110947	0.0028224272349821554	0.05083195206108019	0.16135230836945097	3.61124953484494e-05
data/74	6	40	fd	0.00039326804143922326	0.2529954795726006	0.002128196392483554	0.061964215980101996	0.25300062647983995	3.209439380521545e-05
data/74	7	40	fd	0.0005695332489614822	0.20701475779795947	0.0024456808090925516	0.04865035484691064	0.20702044996714375	0.00010426834449561103
data/74	8	40	fd	0.0005626933615494265	0.17658915719646	0.0026670828018042023	0.038799505535204594	0.17659264480542936	0.00010787238280445105
data/74	1	40	sg	0.0003713423569183034	0.17049109219338043	0.002914353289913054	0.06046858147972451	0.17049314066495086	4.860361094829115e-05
data/74	2	40	sg	0.00033698545395460225	0.15885040973906997	0.0023297733296004214	0.05692596282819971	0.1588527080153918	4.151517655235001e-05
data/74	3	40	sg	0.00039255703037131845	0.20247117325882835	0.002345851254716584	0.05073097468596448	0.202474615687404	7.257725325227415e-05
data/74	4	40	sg	0.00037411534302702975	0.14383273441496353	0.002787969651423152	0.0419369672050069	0.14383502534679354	6.816528761151136e-05
data/74	5	40	sg	0.0003835112841580745	0.1929993219523312	0.0027972256613475136	0.05276696420538603	0.19300331504919088	7.467614812647124e-05
data/74	6	40	sg	0.00031441408675333824	0.14704803274355893	0.002106168886535281	0.06980348386720357	0.1470499264272715	5.601197784641645e-05
data/74	7	40	sg	0.0004529262524327974	0.2105934745333899	0.002410133329924704	0.05290477634888935	0.2105980515008203	0.00010339952599680405
data/74	8	40	sg	0.00043257328588839944	0.20145436484451335	0.0026207818700636275	0.04192055884758318	0.201458033182051	0.00010506973419811534
data/74	1	40	sg0fd	0.00044587044031325646	0.21107996742123286	0.002832124240494994	0.053792435830504796	0.21108413544903137	5.8271362938157506e-05
data/74	2	40	sg0fd	0.00039562304605301503	0.14147161248950246	0.002279676224369821	0.046504685789517865	0.1414729992800865	2.9853345431914227e-05
data/74	3	40	sg0fd	0.000472785680463936	0.1892153279181021	0.00229472210829122	0.04480962694089768	0.18921925832509265	0.0001067728013561997
data/74	4	40	sg0fd	0.0004402353545926539	0.15801843953542574	0.0027294793416821725	0.03707086429737914	0.15802035044551077	4.92829346355046e-05
data/74	5	40	sg0fd	0.0004562175851487092	0.15961986418787213	0.0027228738788583353	0.0459331960760994	0.15962150833379982	3.496170555496517e-05
data/74	6	40	sg0fd	0.00037118357962149167	0.15471516257198922	0.0020494989972395365	0.06021753465386253	0.15471826452667198	6.896617847573052e-05
data/74	7	40	sg0fd	0.0005474806358818508	0.18971488940485975	0.0023575093065128653	0.04907700765474979	0.18971868737863878	0.0001063735787365
data/74	8	40	sg0fd	0.0005234129194984361	0.1926803830694245	0.0025824015929951597	0.03524961275180038	0.1926843818021577	8.270723833387627e-05
data/74	1	50	fd	0.0006829829393875958	0.21465046997944884	0.0033253452902104034	0.0812787628160614	0.21465415329771637	8.330443603108006e-05
data/74	2	50	fd	0.0005114578967350562	0.28472144507278957	0.002576856882865745	0.05500358064378201	0.2847350858030904	0.00010692673619248027
data/74	3	50	fd	0.0006102957391942099	0.20074188712498459	0.0026628475420690813	0.06067787246942485	0.2007451264095388	5.908555610540023e-05
data/74	4	50	fd	0.0005965049622946977	0.24735900376078968	0.003159495621218563	0.05811896625070919	0.24736295815587223	4.9202144515503325e-05
data/74	5	50	fd	0.0006534568633349343	0.21907492154126718	0.0031843402080401033	0.08152944638421633	0.21908105374827191	0.00010264689151017057
data/74	6	50	fd	0.0005271513058154886	0.17890903922521872	0.0024417050051857986	0.0780732202356324	0.17891079533766102	3.8104759726798216e-05
data/74	7	50	fd	0.0006135791408468737	0.23050878399269067	0.0027006111802727268	0.0636537185556324	0.23051426484604706	0.00012341126145060276
data/74	8	50	fd	0.000770171515015052	0.20255169183783317	0.0030329210275128306	0.057725622570986734	0.20255769402728077	0.0001166629980444942
data/74	1	50	sg	0.0004639384810133621	0.20922199156819507	0.0032743545568027638	0.08568021279080103	0.20922803981614183	0.00011106767677738026
data/74	2	50	sg	0.0003798089245041049	0.1724389430889164	0.002538596649058408	0.05989889731170336	0.1724409111954067	3.314765758379491e-05
data/74	3	50	sg	0.0004487962714715746	0.19619410914453086	0.002604548594371568	0.06501835414840142	0.196197558926708	0.0001105525903383662
data/74	4	50	sg	0.0004254096583660901	0.4555221534949524	0.0031008756099450414	0.05830864866285773	0.45552984544720065	0.00014750790481318717
data/74	5	50	sg	0.000459006328070586	0.18201543600691616	0.003133481588299008	0.08067271587273322	0.18201813473540823	6.39425239254098e-05
data/74	6	50	sg	0.0003677071928221821	0.17204396913404996	0.002390091814897819	0.08596359311616847	0.17204584152123406	3.4735537505621763e-05
data/74	7	50	sg	0.00044108159416293143	0.228409785352688	0.002628765017252357	0.06769243332050319	0.22841406353228816	9.595118724523416e-05
data/74	8	50	sg	0.0005327949724594656	0.1951582608529078	0.0029382043647177276	0.06567627509242659	0.1951632589788309	0.00013843913734607553
data/74	1	50	sg0fd	0.00059770896475797	0.26662029033769535	0.0031534239357548254	0.0771679560481851	0.266624334292965	8.47146388833543e-05
data/74	2	50	sg0fd	0.00046739749741727646	0.20206689819138618	0.0024679472431542566	0.05211845572237232	0.20206861163680345	2.910807293112873e-05
data/74	3	50	sg0fd	0.0005626962116840309	0.19614493200294736	0.0025102284413716382	0.057035154988943446	0.19614748171163246	7.881893291300268e-05
data/74	4	50	sg0fd	0.0005379811231718774	0.21799541381957369	0.0030005393479423433	0.053816055173764525	0.21799817065265653	7.334396196172686e-05
data/74	5	50	sg0fd	0.0005816945136110561	0.19744014752989336	0.00302401374424809	0.07365862752426666	0.1974430133811831	5.920841564624645e-05
data/74	6	50	sg0fd	0.0004637708246674515	0.1863237653215811	0.00230332259729142	0.0760591074958512	0.18632535128405728	3.3490511658507134e-05
data/74	7	50	sg0fd	0.0005614387293239315	0.18664919896523025	0.0025530582843465103	0.060681079668359436	0.1866521040897462	7.887838327421395e-05
data/74	8	50	sg0fd	0.0006849622450583615	0.18469313309304958	0.0028740353507534086	0.05529094220259655	0.18469722623443177	0.00011285901546203043
data/74	1	100	fd	0.0009935573156405351	0.371481907635591	0.0037790786577782862	0.08190898931227726	0.371488806049496	0.00014034531664705441
data/74	2	100	fd	0.0007595799286628982	0.3730611364113716	0.0028893337669148814	0.1568728782192223	0.37306624003286126	0.00015861256056537562
data/74	3	100	fd	0.0010327808037553898	0.27322508710585586	0.003449694687497034	0.16620745157120317	0.27323046400903317	0.00011172915576865889
data/74	4	100	fd	0.000908138262460895	0.27207723334098244	0.0035365115681494303	0.11366870700238436	0.27208236420990944	0.0001483730230007707
data/74	5	100	fd	0.0010072395937890642	0.25358621800657893	0.0034827916226765118	0.1355357817086622	0.2535930380981001	0.00018928723475153525
data/74	6	100	fd	0.0007970417850210817	0.33006111661984855	0.002759260235492873	0.07273925016964419	0.3300632709440539	4.656793898041657e-05
data/74	7	100	fd	0.0008346256403314659	0.2612046947382393	0.0030700317937294424	0.1275755945602083	0.26120864309918945	0.00011953997553051571
data/74	8	100	fd	0.0010455843217570227	0.25708665488738897	0.0034859830321172396	0.06565127414547554	0.2570941900713367	0.00014931269598435985
data/74	1	100	sg	0.0005218556440421037	0.20619285981625732	0.003499190905891815	0.08497824585057356	0.20619743669035928	9.944270109028659e-05
data/74	2	100	sg	0.00039362336679972466	0.23696651516098258	0.0026804791435134246	0.08875730921933733	0.23697068426212273	6.417005351037514e-05
data/74	3	100	sg	0.0004801483045489828	0.2636877993873669	0.0030964615781920073	0.10483331326882919	0.26369265643628387	7.314124561236051e-05
data/74	4	100	sg	0.00044303681388565945	0.3549675260272226	0.0033187441667853076	0.07983296031872404	0.3549718166236694	5.814858774944018e-05
data/74	5	100	sg	0.0005121941364594094	0.3138803123964757	0.0033250576399978305	0.11669326004871293	0.31389099629098166	0.00011680723703594389
data/74	6	100	sg	0.00042190327073998013	0.2146170703121299	0.002564638577609519	0.10725564566634765	0.21462011887297028	8.150593697359626e-05
data/74	7	100	sg	0.0004445139107780654	0.2772875737891675	0.002797110069062838	0.0723505208863034	0.2772964070126859	0.0001536102735061256
data/74	8	100	sg	0.000586748475152584	0.23599526249846106	0.003179947467550155	0.06369023078449092	0.23600284060363577	0.00011207416765566549
data/74	1	100	sg0fd	0.0007016006048526131	0.16755498043367814	0.003293952799649882	0.07423393969920629	0.1675581631564648	6.160415116056749e-05
data/74	2	100	sg0fd	0.0005086201841077083	0.25094460218313536	0.0025615053405832126	0.06467005495931069	0.2509505961705005	0.00012331731405875563
data/74	3	100	sg0fd	0.0006583926359360201	0.2862253696749382	0.0027627293086800835	0.07802465852831152	0.28623423951317367	7.333650604521711e-05
data/74	4	100	sg0fd	0.0006072699777190824	0.22057379893746432	0.003153007645818305	0.06952626246459996	0.22057587449813745	3.931570114592227e-05
data/74	5	100	sg0fd	0.00067569703097888	0.24068882046145906	0.00317252797640453	0.08737787597545993	0.24069806024412072	0.00017695815111663807
data/74	6	100	sg0fd	0.0005548535343244137	0.22994768505389998	0.0024435020779845587	0.09281213967908976	0.2299512918578815	0.00010962337242265985
data/74	7	100	sg0fd	0.0006115380154879746	0.26346676567445976	0.0026638744544905816	0.04034430173000934	0.26347514476275713	0.00014550418442189135
data/74	8	100	sg0fd	0.0008395852564217711	0.2332863368726999	0.003111879712272997	0.045809365293290084	0.23329473226168967	0.00015421934012029403
data/74	1	150	fd	0.001101984680968883	0.32191466997592677	0.0038913980121405805	0.10680321719866608	0.3219222379783289	9.996611967247696e-05
data/74	2	150	fd	0.000927989504237427	0.395640769274937	0.0030445843421279327	0.15782729923622782	0.39564872412896623	0.00021528682094912611
data/74	3	150	fd	0.0012021826176969227	0.2866543413514476	0.0035519413124526235	0.1540442078193542	0.2866623445847096	0.00022194635213702374
data/74	4	150	fd	0.0011294606026581247	0.6667637695733872	0.0036015248593327005	0.09654793306015638	0.666832755382107	0.00019473289435830606
data/74	5	150	fd	0.0011635904580781895	0.31640193974640884	0.0036151208892016206	0.14897648556841653	0.3164116051965473	0.000274991252797906
data/74	6	150	fd	0.0009052331721723742	0.2957150073900582	0.0029329861252520672	0.10668449668816986	0.2957199242779168	4.699194484091017e-05
data/74	7	150	fd	0.0010358416429174996	0.35396035235548406	0.0033531595918635795	0.14590126484127258	0.3539660653046912	0.0002152107586512955
data/74	8	150	fd	0.0010714829317537656	0.35144011344119896	0.003506085351577994	0.1278014889387612	0.3514629276533284	0.0002508445647558317
data/74	1	150	sg	0.0005234479977339195	0.20029899610765295	0.0035008816775456697	0.08485063958720203	0.20030331256075964	9.320835554784235e-05
data/74	2	150	sg	0.0003958291810199183	0.23342921276253445	0.0026794781882361705	0.09552446794561768	0.23343246594957515	5.8047564265221375e-05
data/74	3	150	sg	0.00047997105770176653	0.29439025423963405	0.003108646646113536	0.10778938950629022	0.2943968044346484	9.091533631845768e-05
data/74	4	150	sg	0.00044646313800913	0.34389858048080385	0.0033406046271609443	0.08019115666980911	0.34390239497333064	4.593392139936741e-05
data/74	5	150	sg	0.0005134839900488788	0.30879221537657514	0.003334246284134896	0.11626417774089481	0.30880205933144844	0.00010198810189901856
data/74	6	150	sg	0.0004216191153717198	0.22306974841054894	0.002577754145142366	0.1044638344590787	0.22307281877472376	7.9457147481852e-05
data/74	7	150	sg	0.0004400543893907522	0.3483153128850118	0.0028010127279442226	0.0772087353227187	0.3483235993719652	0.00010642843416419283
data/74	8	150	sg	0.0005920922917709869	0.23758448804137813	0.0031845206032952286	0.05357673450694595	0.23759205592678603	0.00011822579718973239
data/74	1	150	sg0fd	0.0007094920665768057	0.19176616518713446	0.003288906168350846	0.075768765889075	0.19177059116892392	0.00011153533209636809
data/74	2	150	sg0fd	0.0005303646325257503	0.2093736180279311	0.0025781469223455553	0.07000721841544172	0.20937682972154417	7.841593207877037e-05
data/74	3	150	sg0fd	0.0006778809623036442	0.2593729251803535	0.0028174735174599334	0.07556099134771666	0.259376140374211	3.82882767329343e-05
data/74	4	150	sg0fd	0.0006255836598740037	0.24545708238454547	0.003162016523821947	0.09284288487248545	0.24546082442778794	8.770173274527341e-05
data/74	5	150	sg0fd	0.0006819312242260713	0.23727447557763068	0.003180597573432531	0.08229914745099406	0.23728207615203198	0.0001268659118378273
data/74	6	150	sg0fd	0.0005561860114879669	0.26630616565054593	0.002446071836242773	0.08519577274507316	0.26630953773082583	0.00010440808815701961
data/74	7	150	sg0fd	0.0006102654836441339	0.3365388004552103	0.0026853062554409502	0.04717315345391553	0.3365437460716084	6.533149754253639e-05
data/74	8	150	sg0fd	0.0008928092922789023	0.24438290461959827	0.003152424199444922	0.03903247162347057	0.2443904410545104	0.00010526327313886459
data/75	1	20	fd	0.0015108385821572035	0.10154683373331226	0.008519093907787757	0.02860237379742885	0.10158570830025977	0.0010512119505331225
data/75	2	20	fd	0.0017225802873346355	0.08732560910351889	0.009341574775205625	0.024710022853750242	0.08737280345555277	0.0010240870494350024
data/75	3	20	fd	0.0017039415529779421	0.08225749464459817	0.009940722927300255	0.020771641175444194	0.082288859425164	0.0005798497701423365
data/75	4	20	fd	0.0016371574009157292	0.09682627332155254	0.009428018828928714	0.025801857611715627	0.09687316972333619	0.0010362180872925395
data/75	5	20	fd	0.0015763660169552146	0.11959838337111513	0.009413764654480638	0.025792317097527672	0.11964782314925856	0.0010374297015179382
data/75	6	20	fd	0.00163084967545577	0.0947032494703106	0.009691762658027582	0.027225834863112527	0.09473826420773822	0.0007292980904590713
data/75	7	20	fd	0.0016846602135766528	0.08721079951749877	0.00990597952821268	0.02424417737517792	0.08724855547237931	0.0008365542545734281
data/75	8	20	fd	0.0016762368679779471	0.09079594494337773	0.009412228330961217	0.022709487130829892	0.09084624783127378	0.0010575829061300328
data/75	9	20	fd	0.0016991846044193243	0.089260700315323	0.009945860914965193	0.024376457521125213	0.08930950957108011	0.0010353201272369785
data/75	1	20	sg	0.0013969352076680197	0.10290567188572385	0.008518850171369425	0.029289292366137823	0.10294338545327285	0.0010596369990315978
data/75	2	20	sg	0.0015905163510872438	0.08853850889651317	0.009333809933957146	0.025265735723149628	0.08858408771729884	0.0009163138181507381
data/75	3	20	sg	0.0015722368352412731	0.0890201782728005	0.00993712366702795	0.021315524016929082	0.08906105848730914	0.0007661158712409411
data/75	4	20	sg	0.0015143002930107302	0.09436836233933135	0.00942633442815059	0.026403147239809893	0.094412464385594	0.0009631888883206663
data/75	5	20	sg	0.001455512122724253	0.11933858459979907	0.00941348492380203	0.026358152396453456	0.11938623995685625	0.0010739361025800334
data/75	6	20	sg	0.0015098296170684704	0.09516125099368433	0.009692602642178302	0.027846115061447616	0.09520170552743569	0.0008849691505906164
data/75	7	20	sg	0.0015532460628264447	0.09109214804669845	0.009902413735933667	0.024836344985717764	0.09113449434938564	0.0009713422300313869
data/75	8	20	sg	0.0015503354751624425	0.08968957954744014	0.009408439929332043	0.02326428340178612	0.08973557429483672	0.001039780795543055
data/75	9	20	sg	0.0015690157993113244	0.08943345932209147	0.009942712400051588	0.024967397073659293	0.08947813721733819	0.0009724309897211037
data/75	1	20	sg0fd	0.0015010429146260662	0.10134604358856728	0.008486427323132787	0.02857264997424685	0.1013841753278718	0.0010457291580680138
data/75	2	20	sg0fd	0.0017107857730596578	0.08717618047100258	0.009307153260419546	0.02466215504411983	0.08722258064055874	0.0009953106592621667
data/75	3	20	sg0fd	0.0016919007568854385	0.08272902341488178	0.009901387596813407	0.020745433375113195	0.08276093510260486	0.0006059933526029039
data/75	4	20	sg0fd	0.001626245373899793	0.09613016840891322	0.009389037262207195	0.02576719282386692	0.09617613557746407	0.0010152555796714613
data/75	5	20	sg0fd	0.0015651740807500274	0.11912194098904243	0.00936858577651759	0.02574892982374075	0.11917048973486076	0.0010397042770849821
data/75	6	20	sg0fd	0.0016201331368369371	0.09437033563541264	0.009651456938147519	0.027185306766816353	0.09440542761157174	0.0007496663975232541
data/75	7	20	sg0fd	0.0016726314335898664	0.087291615523351	0.009869326312977926	0.024208310896400048	0.08732931978587466	0.0008562292218694848
data/75	8	20	sg0fd	0.001665136293405329	0.09029459753215685	0.009374327712253544	0.022681991242748722	0.09034373658861565	0.0010508436498441632
data/75	9	20	sg0fd	0.0016874791215248592	0.08889322749554256	0.009908874463047123	0.02433744024705344	0.08894075792008392	0.001018143267015782
data/75	1	30	fd	0.002766472333362042	0.1549253467071694	0.01199177406675056	0.029403630843261322	0.15509299526184647	0.0031599525185590335
data/75	2	30	fd	0.0032331118207675484	0.16083994325682135	0.013288798458371711	0.030859423986256608	0.1609769740229336	0.002452368166620679
data/75	3	30	fd	0.0032953849764645283	0.1297761542431376	0.013737790667737329	0.02612260373343711	0.129838768262819	0.001567630244576561
data/75	4	30	fd	0.0031494623386538953	0.1475968455097113	0.01328783618591939	0.026197673697679773	0.14775683300098094	0.002610308636342194
data/75	5	30	fd	0.0032380088166971363	0.13945827736379388	0.013798330369533185	0.026259032010709196	0.1396816616113187	0.003115036532832336
data/75	6	30	fd	0.0031294901642998038	0.12502127427071738	0.0132733480532529	0.03039346757539419	0.1250966508900115	0.0018337901232341643
data/75	7	30	fd	0.003240151215512617	0.17749096096478656	0.013779982568133908	0.02782881639341312	0.17761996965212534	0.0022240546617166156
data/75	8	30	fd	0.00317030486007805	0.17783190054357506	0.013235505100811614	0.022639506775941655	0.17808006708269955	0.0030614934290268624
data/75	9	30	fd	0.0032239755393848385	0.1752329012677097	0.013722970908406679	0.02833258057651681	0.17544392064815004	0.003007570452848892
data/75	1	30	sg	0.002406226132846214	0.556755176048224	0.011932218305811483	0.031122504904738103	0.556866149709816	0.0025385768165125965
data/75	2	30	sg	0.002805217156604509	0.16253082499646498	0.013203831794995341	0.032139027067509436	0.16267329651754422	0.0028802493404240835
data/75	3	30	sg	0.0028626874579149664	0.12729096588058708	0.013653862383272573	0.02699769902674945	0.12741598252921207	0.0025553851971572387
data/75	4	30	sg	0.0027376868854370137	0.14214466315664864	0.013211567350653276	0.028124308484398786	0.1422941796524438	0.0027573768192345836
data/75	5	30	sg	0.002799747921821493	0.12909093817911402	0.01371046007536525	0.02819145881810941	0.12921849016454343	0.0022687660455877434
data/75	6	30	sg	0.0027199762270203646	0.12817029458691126	0.01320231861423706	0.032085187999966895	0.12829559674863253	0.0028020503069075826
data/75	7	30	sg	0.0028183905488940813	0.15243913137183712	0.013701730803107624	0.029306304482537782	0.15258807703156668	0.0030110262025696303
data/75	8	30	sg	0.0027544865773486563	0.1518200687520613	0.013155798500802583	0.024341148581094374	0.15194570428103996	0.002255104774243782
data/75	9	30	sg	0.0028001480121120086	0.16488627197354414	0.013645606655114413	0.029916329929319325	0.1650294954969749	0.0024250990925232118
data/75	1	30	sg0fd	0.0027137768288638016	0.14313919848948092	0.01183307564369775	0.029436454562207347	0.14328487924321637	0.00293046219996456
data/75	2	30	sg0fd	0.0031663584305763937	0.16962967422782968	0.013112956887246107	0.030751927765700387	0.16976390242353076	0.002589601698542779
data/75	3	30	sg0fd	0.0032288733481573486	0.12939238038772236	0.013575162071104601	0.02594547477460933	0.12946168267400507	0.001766426629982361
data/75	4	30	sg0fd	0.0030872066751081928	0.15343907903554307	0.013119209520911045	0.026414383836503918	0.15359578648429958	0.0025655191415812776
data/75	5	30	sg0fd	0.003170938780082345	0.1327393864622391	0.01362756900471373	0.026444283193414655	0.13292616852799324	0.0027535628032632547
data/75	6	30	sg0fd	0.0030686453368730634	0.12320145217180134	0.013127705799083896	0.030448176703609543	0.12328176429092383	0.0020528750779173007
data/75	7	30	sg0fd	0.003174718211235391	0.16796708379720304	0.013606055647475156	0.027839886513152938	0.1680947474425562	0.0024644974936937707
data/75	8	30	sg0fd	0.003106851562008867	0.17276474171171835	0.013073393688074196	0.022821468748141085	0.17296978392069823	0.002758068876068023
data/75	9	30	sg0fd	0.003157725012497739	0.17910407864790162	0.013552563027869167	0.028387655887192626	0.17929440000834893	0.0027230015570194432
data/75	1	40	fd	0.0034308917895830866	0.17180961202134118	0.012995099104736322	0.02761251341178584	0.1720685218114951	0.004421166474354725
data/75	2	40	fd	0.004133752146455343	0.17188084272731805	0.014640081150751652	0.02820404195968324	0.17214447559347126	0.004682669724042476
data/75	3	40	fd	0.004205649168463771	0.1632973871235164	0.015202188764613132	0.02562158028524769	0.1633835792591993	0.002780404765577171
data/75	4	40	fd	0.003958618157613348	0.2016572777442939	0.014794044417692866	0.01568899387304196	0.2020282209592826	0.004648922352885285
data/75	5	40	fd	0.004044589379898052	0.18829440128318736	0.015093926041745184	0.018114177533746535	0.18855252843327153	0.0038132682269789945
data/75	6	40	fd	0.003885463237847099	0.15813663216918142	0.014391607383688288	0.02281631912690469	0.15822040538819254	0.002689385356124221
data/75	7	40	fd	0.004207786246304652	0.15316141479065604	0.015223675402405025	0.023115654068639004	0.15333039572963875	0.0036753864131257963
data/75	8	40	fd	0.004006412032613342	0.18430552479247292	0.014457613300701855	0.016906948470877585	0.1845613465847163	0.003612266801480145
data/75	9	40	fd	0.004168514143978688	0.19256492157683902	0.015165415392367858	0.022343283785690525	0.19296090476816688	0.0042180147863369166
data/75	1	40	sg	0.002835090505288337	0.2073838726377356	0.012856045397837482	0.030764008776698284	0.2074617775457094	0.0021193150312528507
data/75	2	40	sg	0.0033998554694833877	0.16713815322476552	0.014449227217331231	0.03191363311562221	0.1672942581466752	0.003224847862550888
data/75	3	40	sg	0.0034496036191235795	0.20229742876940984	0.014998070716854325	0.028630737346805355	0.20268196241143183	0.004914016472803683
data/75	4	40	sg	0.003265519629479413	0.15690833655913775	0.014617004337885745	0.02060454344662208	0.15699986151564063	0.0022717339962053163
data/75	5	40	sg	0.0033628335475773294	0.11920539368567172	0.01491712781722542	0.022423991280638184	0.11926398743530281	0.00171006905715498
data/75	6	40	sg	0.0032036024030381092	0.19085077478541745	0.014227853781907655	0.027673099093033376	0.1911725648551504	0.005052759889617108
data/75	7	40	sg	0.0034406977524955185	0.16585523235409394	0.015024260943208792	0.026971993229196974	0.16606853214399855	0.004164245757606367
data/75	8	40	sg	0.0033091402850804865	0.13347593413095604	0.014271337047243843	0.019660386216431344	0.13352109006405813	0.0014648502768949499
data/75	9	40	sg	0.0034204295723300254	0.1550951388147194	0.014958992941713425	0.026280541641134438	0.15517513499932634	0.001728637086764759
data/75	1	40	sg0fd	0.003315227372245841	0.15033511859640053	0.012754109212124571	0.02828375500004383	0.15046106575644708	0.0030396993554368756
data/75	2	40	sg0fd	0.003986681713834976	0.16150161116630787	0.014357390884223883	0.029215396923064487	0.16171552401699335	0.004269913689947144
data/75	3	40	sg0fd	0.004046677134134655	0.170892463345015	0.014876031057714262	0.026461272975330068	0.17104872295698528	0.0036268050721190133
data/75	4	40	sg0fd	0.0038191417875084264	0.1761679186866925	0.014474917559729987	0.017569471398474524	0.17641045580023898	0.0039042183992539984
data/75	5	40	sg0fd	0.003912939115296242	0.1739441351352873	0.014820230728714915	0.019582096042018875	0.1740485233427199	0.0025313828109133694
data/75	6	40	sg0fd	0.003745764583948926	0.17344091551081	0.014122988867877356	0.02453684165968071	0.17360207269886727	0.0037810064495831727
data/75	7	40	sg0fd	0.004046188715643714	0.171447408895952	0.01492123469702135	0.02427838189164616	0.17169180772549456	0.004532412022092408
data/75	8	40	sg0fd	0.0038712619604454645	0.12228668985777318	0.014181389575627671	0.0174650484070137	0.12237622483817437	0.002271888266919855
data/75	9	40	sg0fd	0.004017729156061823	0.15793366258883934	0.014855417985852479	0.023503847004538402	0.15809811427684695	0.00272116498680625
data/75	1	50	fd	0.0037186895273888616	0.1540809520338343	0.013298026389168273	0.02202508270491479	0.15411106251691248	0.0020332356767509877
data/75	2	50	fd	0.004399058761798251	0.1532971479232031	0.01487827843978583	0.020413716094093114	0.1534806362274784	0.0043396018030586484
data/75	3	50	fd	0.004518675207514949	0.18843791556133	0.015543490431423961	0.02801359853213554	0.18859740544797915	0.003344396925085021
data/75	4	50	fd	0.004291960210974358	0.11540551003866434	0.015029272491222146	0.011336222071391086	0.11541315863969177	0.000494787728895951
data/75	5	50	fd	0.0043852182923167695	0.12677307574250388	0.015444570286117202	0.010591593286315207	0.12678606744332438	0.0005768137115776108
data/75	6	50	fd	0.004149624911764754	0.39436687764342887	0.0147334451147709	0.019842231989226033	0.3947766778149703	0.0016417106063836456
data/75	7	50	fd	0.00451095298671104	0.14218416538710485	0.01545831283771122	0.018814270478376905	0.1422136505410597	0.0013487179938180271
data/75	8	50	fd	0.00430344870131932	0.11710892843650005	0.014626439962290294	0.013032674182038129	0.11712556445610676	0.0009515661443420559
data/75	9	50	fd	0.004464521436722087	0.11371123518085775	0.015400244844670556	0.013907285820641838	0.11373221961142398	0.0011887011340992533
data/75	1	50	sg	0.0029431916548992546	0.2573366565223746	0.013083455227348975	0.025754096641968028	0.25796645135302726	0.006158079542350661
data/75	2	50	sg	0.0035226420871253836	0.18265923142248122	0.014613805335319007	0.025046996154728263	0.1829353233757292	0.003743505792771197
data/75	3	50	sg	0.0036151336662048686	0.14629736716540387	0.015257758228853986	0.02589361604859879	0.14634844108670378	0.0020840482582075337
data/75	4	50	sg	0.0034114365269726356	0.20609749562280122	0.014774331515074693	0.014215769853192612	0.20646207500376157	0.004029040494348545
data/75	5	50	sg	0.0035088484880817015	0.2622308261718639	0.01517635633335141	0.015265902329355437	0.2632650337623361	0.005989655631621965
data/75	6	50	sg	0.003346217769475215	0.1266295837070476	0.014464464887564693	0.02087878770999559	0.1266768564018447	0.0018219202386937504
data/75	7	50	sg	0.0035909645040430485	0.1570518525871812	0.015174553430766007	0.02091738171408933	0.15719937405352166	0.0024807078417605644
data/75	8	50	sg	0.0034323338366292365	0.2803097773876023	0.014388680660639933	0.017131587533381395	0.2814358513703638	0.006135439315916892
data/75	9	50	sg	0.0035502459837634176	0.2334509132078396	0.015117743155178677	0.020029134019732733	0.23426058320039228	0.006078821751744393
data/75	1	50	sg0fd	0.0034985592471706035	0.1989824776829101	0.012949888715360045	0.021520235834286736	0.1991022730176108	0.003532896647154333
data/75	2	50	sg0fd	0.004181912469994963	0.17880503104656467	0.014509354535171671	0.02077369455645957	0.17914053280457357	0.005505627256511392
data/75	3	50	sg0fd	0.004297135960244263	0.13934531925424315	0.015089921940117379	0.0216581337228427	0.13938131276174134	0.0014249880277368311
data/75	4	50	sg0fd	0.0040601067658595546	0.1768453325672742	0.014632154896797886	0.010525644197671514	0.17707452396412857	0.0032202134763552707
data/75	5	50	sg0fd	0.004147401694368787	0.16640287832777986	0.015082933858279638	0.011336142565494377	0.16652735186397302	0.0021311399860391316
data/75	6	50	sg0fd	0.003956921018163684	0.1426602267120152	0.014363795196169286	0.01652416111559403	0.14270814853376118	0.0010030928529537232
data/75	7	50	sg0fd	0.004275145378171514	0.2769766700984931	0.015056344211351321	0.01677434855712874	0.27779989797450777	0.0050611863902747575
data/75	8	50	sg0fd	0.004076633393459247	0.14821545092518798	0.014303766396796877	0.014249741983757098	0.14833198664628358	0.002603432771376493
data/75	9	50	sg0fd	0.004236956915132806	0.1491251203958104	0.015023280773225003	0.01631448871888885	0.14924324547062842	0.002742140196318032
data/75	1	100	fd	0.004412485296264985	0.49976654200722803	0.014184121270974723	0.0571914270924124	0.5003619314030157	0.00885612825263141
data/75	2	100	fd	0.005304338615136658	0.20360777796674442	0.015808972437983838	0.10197474558555637	0.20379037187204216	0.006386703960286223
data/75	3	100	fd	0.005526311897770953	0.34717284871629545	0.017218066078225614	0.10615434755300214	0.3475563998057773	0.006273648000130842
data/75	4	100	fd	0.0050747310746457235	0.20747314985207466	0.01594953094662169	0.07766663472266515	0.20784631795527111	0.007617234460827999
data/75	5	100	fd	0.005223279470544399	0.22436832613484856	0.016161571282112274	0.07455978529609478	0.22471294196130737	0.006705198084786069
data/75	6	100	fd	0.005102264707030911	0.30351255739644584	0.01568014338542809	0.0799544014895071	0.3035811844679208	0.003539140449867568
data/75	7	100	fd	0.005393464121419601	0.1894975303043672	0.016451729869132504	0.06599959444304371	0.1896377866486657	0.0036209093028093694
data/75	8	100	fd	0.005140321452097579	0.20786887605701898	0.015514546764058442	0.08154777049519356	0.20824958433262486	0.009006117306468067
data/75	9	100	fd	0.00528344859279171	0.2218239666251413	0.01643358354892125	0.08392575169980453	0.22213035632899983	0.007468174325058363
data/75	1	100	sg	0.003100939868247099	0.17160270820969273	0.013621972807909553	0.04238227627360038	0.1716674728833147	0.003390169565825119
data/75	2	100	sg	0.0036405780528055817	0.1787091327037388	0.01511256890981323	0.044675323250954975	0.17902538167328244	0.006447750703559502
data/75	3	100	sg	0.003760012663830691	0.3067981906419891	0.016143224111556005	0.05923322005825091	0.307127624443784	0.004709134193992532
data/75	4	100	sg	0.0035372296774958114	0.1801012335650241	0.015255660068589688	0.03061560068323929	0.18017906733238398	0.002360148714911801
data/75	5	100	sg	0.0036422285313310356	0.21348392068782274	0.015549595191213184	0.029816122812446513	0.2135452578603827	0.001781779789137782
data/75	6	100	sg	0.0034510349980941177	0.4743683331052978	0.01495286980172957	0.046747048984999616	0.4747905061750316	0.002592546688884277
data/75	7	100	sg	0.003727479554654362	0.1732367814738305	0.015828032678205768	0.04286967121904178	0.17330999743428233	0.0022876886161838244
data/75	8	100	sg	0.0035681528574545572	0.16121915530701564	0.014886724263075505	0.03534055898150232	0.16127093986809737	0.0016092307809644367
data/75	9	100	sg	0.0036763767987875234	0.15696186913461993	0.015672589897710962	0.03637534686360579	0.15701837705532495	0.002374464249920367
data/75	1	100	sg0fd	0.0037568297466033453	0.2004613411234393	0.013281881979095826	0.036246295354950865	0.20049023145239067	0.0020218808524668443
data/75	2	100	sg0fd	0.004365425143204443	0.1372713640452187	0.01481434830005899	0.02991568232418182	0.13734108693921793	0.0030051018558954075
data/75	3	100	sg0fd	0.004566160791142624	0.236876514391226	0.015622391947193896	0.04790063308026124	0.23736037916300262	0.005877726351021234
data/75	4	100	sg0fd	0.004249648152385657	0.14143192782864938	0.014945814837629233	0.02557535779628528	0.14144209647728814	0.0006533414865947978
data/75	5	100	sg0fd	0.004356377084602012	0.10262402320487539	0.01541271370685364	0.016165192250335487	0.10262856771847528	0.0005235463349110579
data/75	6	100	sg0fd	0.00414714959411468	0.21808281892729156	0.014617208046637754	0.03546270322837753	0.21824535999612743	0.0029075428649731638
data/75	7	100	sg0fd	0.004502769006910188	0.14495110118780094	0.015460146956505149	0.0340770050294193	0.14506597508423724	0.0029105530013102975
data/75	8	100	sg0fd	0.0042767243692134185	0.12756738144220608	0.0146607397635182	0.019481294557206194	0.12757421349035666	0.0005558086856669184
data/75	9	100	sg0fd	0.004417821402536794	0.11700851952618885	0.015308833382965091	0.02043516407827788	0.11702464810157329	0.0010417570653478117
data/75	1	150	fd	0.004817044244542168	0.2744985443205861	0.014492394454792796	0.10874599028022107	0.27483552145636436	0.009027500608500034
data/75	2	150	fd	0.0057317693482614234	0.22053981144258047	0.016247157093719385	0.13330978830991397	0.22073080040240023	0.008027240808247018
data/75	3	150	fd	0.006280546432852796	0.24100009098491915	0.018141231300708875	0.13031466119126803	0.2415163385992654	0.0067481859637646205
data/75	4	150	fd	0.005452139592013669	1.2460076204926644	0.016332502472536318	0.10262760027393618	1.2465339757560159	0.00958008253108926
data/75	5	150	fd	0.005756817175492326	0.28083665669304586	0.01664340640822192	0.12037815246499703	0.2811591268976247	0.008757794228584305
data/75	6	150	fd	0.005506309768875181	0.2089159413822621	0.01596198881862289	0.06754460193242982	0.20897776073366303	0.0031874671202472946
data/75	7	150	fd	0.005868792107372096	0.21176331715785165	0.016706345812468895	0.08482740770187162	0.2118588160074323	0.004102728913916
data/75	8	150	fd	0.00564506735156072	0.2345099256999737	0.015841100589863853	0.09937369927792401	0.234822418917464	0.009188409414435527
data/75	9	150	fd	0.005864680785661747	0.28861704672000793	0.01693297984744092	0.09426233273191736	0.2888063561016129	0.00617643674571851
data/75	1	150	sg	0.0030997402615283902	0.1967393904082825	0.01364283625644851	0.04160808512665566	0.19681525986666779	0.003958000557556703
data/75	2	150	sg	0.0036395546821939508	0.1907284463548741	0.015115530098827337	0.04574702268813982	0.19106511137272733	0.00679979023101147
data/75	3	150	sg	0.0037625732321625357	0.2184125947374938	0.01612497717012041	0.05833141217417053	0.2186359678985996	0.004217429662322318
data/75	4	150	sg	0.003533712483199689	0.1970483394133142	0.015260823970049246	0.03205329942906471	0.19718895251607335	0.0034045125820104894
data/75	5	150	sg	0.0036419728718893375	0.20311625995685156	0.015549814268772026	0.031162398642893892	0.20319018126658842	0.002199526792738255
data/75	6	150	sg	0.0034529283217378747	0.39431347558137575	0.014973955366471881	0.048817189961656925	0.39444347875904423	0.0021521215426652924
data/75	7	150	sg	0.0037216967805320978	0.21318571552354101	0.01584007672767266	0.042456989664394755	0.2132464537806071	0.001988081312992671
data/75	8	150	sg	0.0035654349608741317	0.1699640655446538	0.014911733308442315	0.03637492729976601	0.1700310212607283	0.0020006446391126133
data/75	9	150	sg	0.003675151281900333	0.1677384922668523	0.015708729378044024	0.03823200604241357	0.16780416783121016	0.0026572008677269287
data/75	1	150	sg0fd	0.0037593536786702047	0.18050001043799646	0.013307691482593937	0.03788955244278705	0.18055966123354497	0.0031012268517123763
data/75	2	150	sg0fd	0.00436389923004713	0.16897447191887408	0.014847577121771968	0.033724516027425655	0.16916031243384771	0.004200044754060438
data/75	3	150	sg0fd	0.004563623729005676	0.22861924609790563	0.015640486498486678	0.0492852276032266	0.2289630579293466	0.0040622752433490126
data/75	4	150	sg0fd	0.004240542396798301	0.1620445610840515	0.01498123996472852	0.027579860491152113	0.1620927217220581	0.001745682605968736
data/75	5	150	sg0fd	0.004358890758868309	0.19380084434585107	0.015450506092673741	0.0219783419633546	0.19381408043208628	0.0009407615591623905
data/75	6	150	sg0fd	0.004144399157157472	0.17330183081367562	0.014634254983875876	0.03578993730530622	0.17335344104660425	0.001316654095473872
data/75	7	150	sg0fd	0.004483475802823334	0.1756711534856316	0.015501602785355013	0.03433811489026421	0.1757286837174624	0.0017406281462042964
data/75	8	150	sg0fd	0.004272790289282888	0.1099830190882129	0.014733934751236317	0.020053119672564287	0.10999412106027996	0.0009335940425758463
data/75	9	150	sg0fd	0.004412056706094371	0.11849181780964035	0.015338032555975914	0.021363017987270676	0.11850839294939103	0.001354775062207887
data/76	1	20	fd	0.001751547871573914	0.09247830140981265	0.014460107465462127	0.08544991299769827	0.09252434980054025	0.0012914588718788442
data/76	2	20	fd	0.0017652013010261375	0.09085027770293973	0.01515808836661924	0.08345806757195987	0.09089773072022105	0.0013605099429315935
data/76	3	20	fd	0.00161260480813553	0.08711608782964339	0.013841128071662	0.08669943555129211	0.08715699685307493	0.0012293871955168338
data/76	4	20	fd	0.0016051745727758344	0.0913139640103464	0.012741917758668106	0.08909310510097584	0.0913535908576876	0.0011565854837286811
data/76	5	20	fd	0.0017996812510656583	0.09349433496640325	0.014879799092376626	0.0854618546330451	0.09354289749959245	0.0013616270321936401
data/76	6	20	fd	0.0017345874961853744	0.08835621307576214	0.015170203672969052	0.0839064938504281	0.08840191065893374	0.0013077211455864795
data/76	7	20	fd	0.001730388856577824	0.0935090742116381	0.014662843860705264	0.08902259931716867	0.09355356810787635	0.001124827500456699
data/76	8	20	fd	0.0017455217566640828	0.09378613657158964	0.012590084023995668	0.08414752562899491	0.09383191580492209	0.0012401070026143155
data/76	9	20	fd	0.0017734507821501543	0.09190268727699279	0.01323353771999434	0.08168243481043949	0.09194998578717073	0.0012919678541742383
data/76	10	20	fd	0.0016845954486028878	0.0926759461048427	0.012324997372369143	0.08429959619016923	0.09271927143838743	0.0012119826813365526
data/76	1	20	sg	0.0016423391631631018	0.09332438502698952	0.014492152242415197	0.08634971879039642	0.0933720404449965	0.0012931347813786066
data/76	2	20	sg	0.0016577015770842495	0.09157609062203227	0.015191861787241898	0.08430423705801274	0.09162517457677824	0.0013670246518364558
data/76	3	20	sg	0.0015153389953552303	0.08673606251961952	0.013871460181541189	0.08745732013944668	0.08677838200201206	0.0012404665343574597
data/76	4	20	sg	0.0015054648687995366	0.0921749558992311	0.012770791420757776	0.09010514077521564	0.09221596317785254	0.0011614743709970016
data/76	5	20	sg	0.0016857963770109904	0.09437166228862165	0.014913027123620703	0.08631589779360041	0.09442193441274879	0.0013714403430654238
data/76	6	20	sg	0.001628525010628957	0.08892064546316523	0.015203842600868508	0.08460389292121344	0.08896790711792105	0.0013155100694569079
data/76	7	20	sg	0.0016219214512292826	0.09442721873491557	0.014698422700332005	0.0900453447177506	0.09447325750155047	0.0011305407478081548
data/76	8	20	sg	0.0016359910678116446	0.09434921934219216	0.012614793811709586	0.08509599136403526	0.09439661070604685	0.0012556465493330554
data/76	9	20	sg	0.0016647123115346644	0.09225978768076912	0.013259019437477322	0.08253746994323867	0.0923087111693632	0.001304699190762365
data/76	10	20	sg	0.0015810063315105998	0.09293340842042855	0.012347871901681894	0.08524168603163214	0.09297824947694439	0.0012179791101269394
data/76	1	20	sg0fd	0.0017436960177807219	0.09234083264306588	0.01442779749625178	0.08524883754993187	0.09238651777911618	0.0012792653122645544
data/76	2	20	sg0fd	0.0017576199999982851	0.09071250216978297	0.015125579773423615	0.08326473557037557	0.09075959334122151	0.001348541862688989
data/76	3	20	sg0fd	0.0016057718487547106	0.08694929404546543	0.01381117556314805	0.08647706342413482	0.08698988162680778	0.001219387550119046
data/76	4	20	sg0fd	0.0015982264183969882	0.09120522528312305	0.012712173664285576	0.0889001834004904	0.09124454042709636	0.0011462138379843639
data/76	5	20	sg0fd	0.0017913316557278077	0.09334958403727173	0.014845603932553528	0.08524922170696403	0.09339775573527372	0.0013499642547311042
data/76	6	20	sg0fd	0.0017270200825156821	0.08821862197022	0.015135529232926478	0.0836813116654684	0.08826396225072201	0.001295263570306755
data/76	7	20	sg0fd	0.0017224774262967787	0.09336108906847324	0.014626713159723722	0.08882192661601435	0.09340523331337838	0.0011149415370215409
data/76	8	20	sg0fd	0.0017375344429740947	0.0936049457798112	0.012558575930139941	0.08395325252471104	0.09365035524583347	0.0012310392633948786
data/76	9	20	sg0fd	0.0017656672375594483	0.09170679245647556	0.013201996692554497	0.08149000617308182	0.09175371869397524	0.0012818843994598713
data/76	10	20	sg0fd	0.0016772326902235945	0.09249421151301648	0.01229721164945726	0.08410948595878424	0.0925371901967589	0.0012015161911015097
data/76	1	30	fd	0.0024307552332041562	0.11456346079111604	0.016152038465903667	0.10702422484639004	0.11464926436423473	0.00263035282756852
data/76	2	30	fd	0.00241196321656467	0.10777849230206878	0.01677433746546069	0.10470762542095587	0.10786487874400688	0.0028068982827171123
data/76	3	30	fd	0.0022586320396206284	0.10946699948882718	0.015546731386170055	0.11112959945436153	0.10954435501292756	0.0025728206202231913
data/76	4	30	fd	0.002181211729923607	0.12581538130481354	0.014336341970019978	0.11033313030255587	0.1258900552528651	0.002420921627387997
data/76	5	30	fd	0.0025520218649736238	0.11792931813266105	0.01662966719247637	0.10619722095980276	0.11802214923708429	0.0028961907666239526
data/76	6	30	fd	0.002422481765377134	0.10446961431857311	0.017240683154140738	0.10920158466720689	0.10455560518942664	0.002741111237759061
data/76	7	30	fd	0.0024543579604275143	0.11604314677736045	0.016315072775654513	0.11073068475212132	0.11612677548727122	0.002319581046457234
data/76	8	30	fd	0.0024877965940858795	0.11996254640363466	0.014383324931534337	0.10348620184933013	0.12005165156389924	0.0026666482877732278
data/76	9	30	fd	0.002460142843428123	0.10765143246323519	0.014961197543829635	0.10280147379648373	0.10774046793458399	0.0026441304636211694
data/76	10	30	fd	0.0023458243773771146	0.11877300223759883	0.013914109158774217	0.10457828533639468	0.1188561260283418	0.002485367950334816
data/76	1	30	sg	0.0021971070688294393	0.11318240281559878	0.016177228045254843	0.10921721749050683	0.11327278490219753	0.0026706317245364674
data/76	2	30	sg	0.0021836323588803335	0.10590612745407889	0.016801033508305148	0.1067038136513223	0.10599706735487265	0.0027990487224784774
data/76	3	30	sg	0.0020372331806885334	0.10877627377449132	0.015567086379603768	0.11341760519901946	0.10885773717048901	0.0025811474275802
data/76	4	30	sg	0.0019692967084318676	0.1375576423597452	0.014358785114659121	0.11275466343932192	0.1376362506516426	0.002416719480516445
data/76	5	30	sg	0.00230048754085645	0.11614864361514848	0.01665156849977773	0.10884783261364975	0.11624650409031971	0.0029026518688663916
data/76	6	30	sg	0.0021872508439549714	0.10463530973474139	0.01726820676237451	0.11122722894296376	0.10472595967451173	0.002762732461880411
data/76	7	30	sg	0.0022118327987164605	0.11484708472384407	0.01633717097439974	0.11312095639896669	0.11493514082339004	0.0023144241544809313
data/76	8	30	sg	0.0022388055473566465	0.11827336214045729	0.01439264047288773	0.1060338963160269	0.11836734171001323	0.0026506270528100944
data/76	9	30	sg	0.002223994962589017	0.1072896760620836	0.01497227254428558	0.10477995246626208	0.10738354146887806	0.00267416640199983
data/76	10	30	sg	0.002115706980652027	0.11682942706611224	0.013922743828944846	0.1070027132856412	0.11691705833238002	0.002537127155788118
data/76	1	30	sg0fd	0.0024049492911318374	0.11345575657387387	0.016077856015331873	0.10654466184288998	0.1135397832401529	0.0025684326070128344
data/76	2	30	sg0fd	0.0023868077486561357	0.1067329985632292	0.01670777516051682	0.10422980549714621	0.10681762824601375	0.002730150802553938
data/76	3	30	sg0fd	0.002232982269479444	0.10873138201798192	0.015476060827203885	0.1106245456495185	0.10880707945881712	0.002507524063268637
data/76	4	30	sg0fd	0.0021575226548283017	0.12320495433317669	0.014268867074039267	0.10982187272183137	0.12327802082153945	0.0023574456862537453
data/76	5	30	sg0fd	0.002523729384533311	0.11661285344727516	0.01654976688130954	0.10585986050413844	0.11670367730001059	0.0028191707361289653
data/76	6	30	sg0fd	0.0023952309277816214	0.10408427204375527	0.017159375410513492	0.10865705368775852	0.1041684068188035	0.002673603588487486
data/76	7	30	sg0fd	0.0024271374246938055	0.11485432256300075	0.016245107156590815	0.11021398867710486	0.11493618655039853	0.002258193159375838
data/76	8	30	sg0fd	0.0024595574580215792	0.11872898506019103	0.014301911437685097	0.10307237413483712	0.11881612667844019	0.0025937321868230137
data/76	9	30	sg0fd	0.0024338212341855417	0.10722526125814365	0.01488930748318684	0.10227664927022802	0.10731240034516625	0.002564668977912967
data/76	10	30	sg0fd	0.0023198186272629243	0.11764095574452728	0.01384533865725173	0.10417029640143766	0.11772229040785208	0.002437621193883012
data/76	1	40	fd	0.0025750365928649795	0.11808723456124742	0.01632110787754785	0.10844038767214577	0.11819022868011622	0.0036558157955104173
data/76	2	40	fd	0.002575481728136103	0.1242706623829678	0.016973890053996143	0.10196342723769998	0.124375296028822	0.00391266416838521
data/76	3	40	fd	0.0024192864143714674	0.12179720722213107	0.015687296805379888	0.10943172638007444	0.12189121986728849	0.0034204716173207176
data/76	4	40	fd	0.002326354286245001	0.13991875418143163	0.014412061900562214	0.11661319677896909	0.14000937728864676	0.0032447671877636093
data/76	5	40	fd	0.002730485950227385	0.1263268647036172	0.01676198147430491	0.10216144500533522	0.12644021686306678	0.0038670854836000356
data/76	6	40	fd	0.002624355057567767	0.10214343716233466	0.017458630688913682	0.1076044893875257	0.10224918919863082	0.0035557793835507777
data/76	7	40	fd	0.002603541054847886	0.1135085153454943	0.01648155531907477	0.11393533664526323	0.11360933780240674	0.0031759470468268667
data/76	8	40	fd	0.00265439107134058	0.4392499380392077	0.014679099020897668	0.10725265039699453	0.439359042389124	0.003416383377275332
data/76	9	40	fd	0.0026356335482278703	0.11667724558086988	0.015216193708581079	0.10519062231293813	0.11678632499362475	0.003684904501888622
data/76	10	40	fd	0.0025046224626486657	0.11733099569753058	0.014138333821205554	0.1027211331997487	0.11743223448414168	0.0034691397904332024
data/76	1	40	sg	0.002291489536570355	0.11613337857343752	0.016347667394064038	0.11305689153713942	0.11624307683938612	0.0035976470999652538
data/76	2	40	sg	0.002282156974865988	0.1290024971275336	0.017001572244208694	0.1086772421201306	0.12911377945793107	0.00389383702556324
data/76	3	40	sg	0.0021438497864495697	0.11234572427161983	0.015711186601624915	0.11574122635587909	0.11244570082597037	0.0034626913942261
data/76	4	40	sg	0.002063157575834007	0.138348210573584	0.014431369343443664	0.11963736739729937	0.1384443900773938	0.0032435597969534312
data/76	5	40	sg	0.0024128521495398836	0.1254864406744995	0.016780690403452616	0.10888630540556868	0.12560747958462876	0.003947390622101671
data/76	6	40	sg	0.0023164101559715235	0.09649605533370376	0.017487787869989686	0.1141990414117119	0.0966091554846151	0.0036599445554805054
data/76	7	40	sg	0.002309634753636294	0.11532520241449162	0.016500929837448858	0.11834611104462456	0.11543226783852827	0.0031481796020127553
data/76	8	40	sg	0.002349276783432478	0.10521234823224108	0.014682738044624477	0.1110684194799406	0.10532844200739062	0.0035093846642572416
data/76	9	40	sg	0.00233394954777578	0.1055100629832009	0.015222012471071836	0.10999847170863301	0.10562628641836062	0.0036818608961896216
data/76	10	40	sg	0.002219760434716534	0.11632747148867367	0.014143277431592575	0.10869811969106295	0.1164352746381739	0.0034533939852806773
data/76	1	40	sg0fd	0.002536156467580465	0.11736122564136774	0.016249586053607386	0.10875295146970367	0.11746074928491615	0.0034590970576464253
data/76	2	40	sg0fd	0.0025316497673517993	0.12241469109850502	0.016901133107192472	0.10367182727683907	0.12251553537072611	0.0037104116953927636
data/76	3	40	sg0fd	0.002380022197309072	0.12593985017443826	0.015624606453101065	0.1106178494604425	0.12603054005340675	0.0032793685423289985
data/76	4	40	sg0fd	0.002289143113544368	0.12729485171863497	0.014355192900845061	0.11568321631475796	0.127382386796284	0.003106052154970863
data/76	5	40	sg0fd	0.002683237906273143	0.1260227543823867	0.016692124870262715	0.1034888526188538	0.12613200004118374	0.0037111725874364896
data/76	6	40	sg0fd	0.002575710944078835	0.09790474099905064	0.0173895015499016	0.10904086234784861	0.09800648686201971	0.003427784537294875
data/76	7	40	sg0fd	0.0025636529101669215	0.18633994676484236	0.01641652889673354	0.11394638654155836	0.18643739975988521	0.003020053511193821
data/76	8	40	sg0fd	0.0026121499478590623	0.128363594634636	0.014587523137345938	0.1069235630242347	0.12846878379130697	0.003315958815450474
data/76	9	40	sg0fd	0.002589751453240596	0.11107674955447025	0.015130649357914175	0.10569058917263563	0.1111818584934978	0.003519156476710441
data/76	10	40	sg0fd	0.002464366122704894	0.11599461045612786	0.014064649800490827	0.10372834739045013	0.11609227390087061	0.0033081436343203904
data/76	1	50	fd	0.002649047458816664	0.1210619758301532	0.01614994605801919	0.0986295464811502	0.12117401621781146	0.004411241100723882
data/76	2	50	fd	0.0026837073098503715	0.14034979909725723	0.016826018030290837	0.07699854446183695	0.14046593690302084	0.004474882216977908
data/76	3	50	fd	0.0024991540512924555	0.16678169438764615	0.015532657487975679	0.09146519361178498	0.16688550618443132	0.0036573516486683106
data/76	4	50	fd	0.002377533476379358	0.14583809821450525	0.014316545672493056	0.1184851673203868	0.14593447257183512	0.0035789095514521803
data/76	5	50	fd	0.0028329155980525316	0.13688503245405756	0.016632055950082984	0.08663023851800822	0.1370090611019121	0.004150477099043513
data/76	6	50	fd	0.0027898444253008593	0.13514868862308665	0.017296319475238624	0.08445620066001043	0.13526876135862295	0.004119780836111542
data/76	7	50	fd	0.0026654760140364586	0.1372345247128995	0.016351074994963567	0.10589458942288339	0.1373431058505292	0.0036548887702696747
data/76	8	50	fd	0.0027149737470840807	0.2685344378138873	0.014614471521059564	0.10351017021689604	0.2686517428863852	0.003951842167839141
data/76	9	50	fd	0.0027699589870446386	0.13935396005389	0.015126336289207178	0.09036936422786306	0.1394731637939828	0.003916042323923115
data/76	10	50	fd	0.002585153979744148	0.13441646586914063	0.014002078967774157	0.08789715142460496	0.13452574650877497	0.003700657129906553
data/76	1	50	sg	0.0023230241084720763	0.11900292592859647	0.01619441264470094	0.10931565338685954	0.11912315944047491	0.004301322082320385
data/76	2	50	sg	0.002324723108207329	0.13321495940625808	0.016849835818656924	0.0967600921097734	0.13334012067315143	0.004626163619590171
data/76	3	50	sg	0.002173095239407488	0.12114841952738652	0.015556732783239073	0.10722634599258957	0.12125814606580504	0.003900347743626834
data/76	4	50	sg	0.00208818167483337	0.16666180645276393	0.014337646896534752	0.12211346999741789	0.1667644714365885	0.00363020014920313
data/76	5	50	sg	0.0024514434605659168	0.13031077874313307	0.01665847198549438	0.10087436290330884	0.1304456127545282	0.004442093343713612
data/76	6	50	sg	0.002372301588427391	0.1213493997978114	0.017328186094074	0.10395407067177102	0.12147798385344541	0.004035716204970362
data/76	7	50	sg	0.0023341425663751304	0.12617398426566578	0.016380346018830812	0.11575600419164019	0.12628966307894918	0.003662471244113553
data/76	8	50	sg	0.0023772961285958697	0.10755966592996591	0.01462366708739349	0.11057517453549186	0.10768414688188815	0.003758223483113335
data/76	9	50	sg	0.002382369184079301	0.12562771946953885	0.015149718951463295	0.10412706118386947	0.12575578757502265	0.004180360166076988
data/76	10	50	sg	0.002251810605658386	0.12619078524838817	0.014027210991375359	0.10170670290247784	0.1263083740633198	0.003935473108175225
data/76	1	50	sg0fd	0.002585184110270306	0.11841929477693064	0.01613387307817974	0.10260357962396448	0.1185252955707852	0.004036932293785993
data/76	2	50	sg0fd	0.002603243348370958	0.16223788704070083	0.01679597097652369	0.08717386857287257	0.1623477365413341	0.004232903876165326
data/76	3	50	sg0fd	0.002431824503456859	0.1604561402489981	0.015503094511676498	0.09850097926890566	0.1605534234945508	0.0035181583529980414
data/76	4	50	sg0fd	0.0023281516293964474	0.14155800530079876	0.014272341916566714	0.11772390671689205	0.14165014385295413	0.0034040804061516434
data/76	5	50	sg0fd	0.002746761569457882	0.1259797157458464	0.01659628195907395	0.09211795121935105	0.12609675696205078	0.003976697937527502
data/76	6	50	sg0fd	0.002677796578952842	0.12451810695235344	0.01726913281022805	0.0937927653467525	0.12463007787504449	0.003746676885019374
data/76	7	50	sg0fd	0.002604160422506449	0.13340062163048427	0.016329137326861115	0.10917412762623857	0.13350390511787355	0.0034308884937133393
data/76	8	50	sg0fd	0.0026531499918877556	0.1063991627373523	0.014549632967457591	0.10519712760438435	0.10651006316359	0.003612952067409751
data/76	9	50	sg0fd	0.002675641866956998	0.1324537735488132	0.015082146092421207	0.09627978710973688	0.13256652234124278	0.0038030727450619572
data/76	10	50	sg0fd	0.00251634312607531	0.1254408642050198	0.013982682286104305	0.09371450621803122	0.1255446427536406	0.0035944615486364225
data/76	1	100	fd	0.003028359637373569	0.30310476285708976	0.015925634410010308	0.11294040435772482	0.30325076946739565	0.0055723634103297575
data/76	2	100	fd	0.0031199960058274764	0.2181037665709739	0.016806972079882472	0.08745391014226479	0.21831269938732625	0.005154447688483756
data/76	3	100	fd	0.002895980945496891	0.2535251887094172	0.015361732611606352	0.10397451924240857	0.2536307055330857	0.0040656538983499454
data/76	4	100	fd	0.002915598540032017	0.2632547194357379	0.014091319123085958	0.13521577539375904	0.2633919464007995	0.004360646473479853
data/76	5	100	fd	0.0034378073040581265	0.24643074910576532	0.016672416761063964	0.148903845051778	0.2465912488685605	0.005832695338196293
data/76	6	100	fd	0.003534726924038587	0.2418297691449484	0.017315422054782936	0.12602418244903268	0.24196862308443595	0.005794828136825583
data/76	7	100	fd	0.003138877379914883	0.2784123236477859	0.01640916891677564	0.1289148453240899	0.27855629928201214	0.004531796697330591
data/76	8	100	fd	0.003401828314645636	0.36129263265095635	0.014429549715373585	0.11327218186423035	0.3614581026075654	0.0047336244222426615
data/76	9	100	fd	0.0033814305139266737	0.23734896652835696	0.015107712138303935	0.1159054975002016	0.23753283396258676	0.004557919256066965
data/76	10	100	fd	0.0029058700581666213	0.22491999095359586	0.013776399921220839	0.09950599522702051	0.22506583980980713	0.0043046459449263275
data/76	1	100	sg	0.0023682206182176905	0.13050991441779225	0.015927276224503906	0.1038269180441283	0.1306544397918253	0.005127085213147109
data/76	2	100	sg	0.0023831375778613946	0.16135642475969159	0.016697108338686515	0.08703295460695412	0.16150997826595329	0.005223316060245755
data/76	3	100	sg	0.002207303904466189	0.18277183027609933	0.01534549522001666	0.09934283886376485	0.18289693169256946	0.0042611550823606
data/76	4	100	sg	0.0021058993262301033	0.1719273957446784	0.014057227035580834	0.12389912258437091	0.17204358568167724	0.0038117852693391454
data/76	5	100	sg	0.0025243880700880996	0.17343100386872878	0.01650867101609183	0.11131382565182853	0.17360558695604517	0.005192063760362497
data/76	6	100	sg	0.002464986041622458	0.14654895577746974	0.017126265529547276	0.11372188451351144	0.14672182446256835	0.005186765220233711
data/76	7	100	sg	0.0023676700432462517	0.15483329994847103	0.01615879177132391	0.11479736830551847	0.15496467967729072	0.003938095686162565
data/76	8	100	sg	0.0024239402978671804	0.17109575666703225	0.014382855816837486	0.11052578480958372	0.17124182134785101	0.004340674496803532
data/76	9	100	sg	0.0024472445197077516	0.14709429043972738	0.014782161519140786	0.10259916838364767	0.1472469910460478	0.004614805787378467
data/76	10	100	sg	0.002295838010183092	0.15188230736572958	0.013678506640406075	0.09657658583267249	0.15201602805032619	0.00421645202584057
data/76	1	100	sg0fd	0.002664912616562666	0.12248378389118195	0.015935984775178057	0.09400215461367678	0.12259722317996241	0.004448145414049674
data/76	2	100	sg0fd	0.0027188499018446525	0.14608427471614419	0.016650525848035842	0.0736848168343911	0.14620516362435096	0.004139704396152194
data/76	3	100	sg0fd	0.0025108936243118532	0.17941771607118182	0.015385796628772434	0.08662393172430442	0.17952106796108483	0.0039340096797119565
data/76	4	100	sg0fd	0.0023610475713715102	0.13822522622780234	0.014087592536729716	0.11448767807575654	0.1383249949591718	0.0035044026350714488
data/76	5	100	sg0fd	0.0028945615506971102	0.16986898489269997	0.01647022511348415	0.10050097691931757	0.17000010354078035	0.004632229487196595
data/76	6	100	sg0fd	0.002861898392339272	0.14762396969371816	0.01707647219941	0.09787648146810658	0.14775671531562712	0.004580885361191314
data/76	7	100	sg0fd	0.002677173995653796	0.15145333349860776	0.01612250111247333	0.10277671107759762	0.15156237645202583	0.003532600174745768
data/76	8	100	sg0fd	0.002757331204869102	0.33666738544223407	0.014384993819434085	0.10019989177264423	0.33678781542261077	0.004018542886784229
data/76	9	100	sg0fd	0.002810529184883332	0.14753230787907787	0.014871301724277735	0.0934976650013557	0.1476542259440529	0.004035525510379766
data/76	10	100	sg0fd	0.002599630199436523	0.14185397376739456	0.013739831930777645	0.08710637710669641	0.14196526198490414	0.0037565376699122983
data/76	1	150	fd	0.0032937730875896346	0.28368822731870313	0.016351173506335095	0.13927788831329865	0.28387049180390095	0.0053163342443983165
data/76	2	150	fd	0.003387594541206994	0.3739940994092084	0.017037478728023744	0.09757208057821073	0.37418271016176874	0.004832431901115674
data/76	3	150	fd	0.003184919584998676	0.31212269299621814	0.015773600154654163	0.14401292007066208	0.31229070322873687	0.004911790423227735
data/76	4	150	fd	0.00312794205198964	0.3533678446295701	0.014224740930410583	0.15832380830748088	0.35350015640371013	0.004689816604226369
data/76	5	150	fd	0.003741377138750598	0.28865703160157835	0.01698789079466036	0.17274661269797945	0.2888763254808825	0.006585198372293988
data/76	6	150	fd	0.0038640943529855603	0.28286398358766857	0.01754154658139351	0.1446931113763138	0.2830272439035999	0.0064213335908501834
data/76	7	150	fd	0.00356011190777278	0.37398142134551676	0.016901907774245075	0.14738025043501665	0.3741507951034469	0.004623602184449975
data/76	8	150	fd	0.0037385812000475193	0.32923719611560515	0.014778053465693252	0.13846000262873878	0.32938126986970145	0.004975565965632442
data/76	9	150	fd	0.0037314928250303304	0.26531961355467715	0.015779257602163962	0.12449303758354886	0.26550928788561773	0.00526549900665421
data/76	10	150	fd	0.003127511364140852	0.23528853350512127	0.01415567146411076	0.11525691920775241	0.23540689679669188	0.004905705866237817
data/76	1	150	sg	0.0023688866051353357	0.1304736398175214	0.015922808019564475	0.10435935840285998	0.13062228392709485	0.005175980855764078
data/76	2	150	sg	0.0023841055600574324	0.15771887765226195	0.016690745249998352	0.08863679589057272	0.15787643110898522	0.005290517924047765
data/76	3	150	sg	0.0022083532422521937	0.1870383424869889	0.015338163642876924	0.10044155921851451	0.18716719803103776	0.004292994863580123
data/76	4	150	sg	0.002105819601243879	0.18073524814774897	0.01405892638389533	0.12480466307886079	0.18085349487464022	0.003788212129852243
data/76	5	150	sg	0.0025239486150179344	0.1755364040309867	0.016484324292800247	0.11243764246938234	0.17571450130228722	0.0051813117534876985
data/76	6	150	sg	0.002466395832528702	0.14806729901332089	0.01711510998780542	0.11455350578648675	0.14824388901185553	0.005179894907300684
data/76	7	150	sg	0.002370820125210005	0.1548449824940799	0.016158601375714864	0.11549180567876217	0.15497848443584278	0.003924288811676977
data/76	8	150	sg	0.0024275163430626627	0.17028410547982076	0.014375668650181882	0.11067964945916076	0.1704318623959796	0.004294143773385973
data/76	9	150	sg	0.0024488525553641033	0.15118041588888595	0.01478247598327457	0.10610179849110543	0.1513376689275013	0.004693045255065789
data/76	10	150	sg	0.0022955330057230538	0.15948538484970565	0.013670562484785518	0.0985458455539687	0.15962188471304406	0.004300217849013536
data/76	1	150	sg0fd	0.002669532611495234	0.12659650606911127	0.015945975478582296	0.09905743848394966	0.12671162613173298	0.0044321425513319706
data/76	2	150	sg0fd	0.0027267635367748573	0.1529744687707822	0.016660686929428042	0.07926879481930572	0.1530991729908863	0.004090792411317501
data/76	3	150	sg0fd	0.002522464471607015	0.1928004756863101	0.01540542866389485	0.09203899298245416	0.192908307893823	0.0039066515983571404
data/76	4	150	sg0fd	0.002364714135950212	0.12602889456664937	0.014087172767483704	0.11457390266693132	0.12612487215221133	0.0035231725808886703
data/76	5	150	sg0fd	0.0028985705666187173	0.17387793441726085	0.016465646510548645	0.10676719314454684	0.1740111281849695	0.0045767543061409266
data/76	6	150	sg0fd	0.0028767625630468883	0.1483007195572247	0.01707896204110227	0.10369225234858678	0.1484357836394212	0.00449779607174183
data/76	7	150	sg0fd	0.0026994857467068744	0.15461155597366616	0.016131625350508393	0.10721565892084989	0.1547219046739407	0.003554981066473763
data/76	8	150	sg0fd	0.00278014281731903	0.16226278114010986	0.01438730599913727	0.10607981444387113	0.16238365940260746	0.003925464654665945
data/76	9	150	sg0fd	0.002823127072073003	0.15210632053747233	0.014893339348073015	0.10128533755022263	0.15222976208609842	0.003867155033386926
data/76	10	150	sg0fd	0.0026010293361542237	0.14058320864238405	0.01374782662309293	0.09184338830530948	0.14069534089554023	0.0036261562811513446
data/77	1	20	fd	0.0018099070284091276	0.09683853037613492	0.011182310753135442	0.08772290390152127	0.09688363070715847	0.0010260592732339994
data/77	2	20	fd	0.0018030150163840942	0.09338773169269388	0.0126757392277357	0.09227779640216735	0.09343200932371419	0.0008794460726087075
data/77	3	20	fd	0.0018630142466098216	0.09283699216957096	0.01406713579148041	0.09216072515908524	0.09288470667124216	0.0009580935926152137
data/77	4	20	fd	0.001886025271372606	0.09446141139315127	0.01354244374059195	0.09188788140741082	0.09450988575801084	0.0009676759758447369
data/77	5	20	fd	0.001695984045599695	0.0931862627925691	0.012004359398676882	0.09229427099778571	0.0932260267354224	0.0008243837344767075
data/77	6	20	fd	0.0017386590948978524	0.09495184720573757	0.011004276151938148	0.08814692830391521	0.09499408812763958	0.0010174846557868015
data/77	7	20	fd	0.0017168869745346285	0.09214823094328409	0.013088699624151445	0.09338768421427766	0.09218936534660242	0.0007972856298514979
data/77	8	20	fd	0.001903355504138031	0.09116265219821736	0.013584860217990963	0.08866194015245069	0.09121167149565812	0.0010313232135287576
data/77	9	20	fd	0.0017868131638773134	0.09180988534793397	0.0127554146124954	0.09121619664929548	0.09185382614595174	0.0009532638676176951
data/77	10	20	fd	0.0017304656501175707	0.09523036241758458	0.012131656569088933	0.09316689461531222	0.09527124674387957	0.0008383056333803957
data/77	1	20	sg	0.0016891921186723894	0.09833118754421082	0.01119845958571411	0.08916882859441685	0.09837783840869563	0.0010335126148268634
data/77	2	20	sg	0.001685337248894527	0.09480016691502856	0.012699638253323015	0.0937308962720567	0.09484598151652984	0.0008856397507256484
data/77	3	20	sg	0.0017422550296419652	0.09402754774875641	0.014095353721592097	0.09345667708920757	0.09407693675031664	0.0009650255217044342
data/77	4	20	sg	0.0017618302990012953	0.09582987581542293	0.013566297729304929	0.09327516847688935	0.09588004792583543	0.0009752237285698137
data/77	5	20	sg	0.0015855580681517689	0.09461433968655544	0.012026940708994335	0.09376151179767972	0.09465550013364143	0.0008298629671091985
data/77	6	20	sg	0.0016248229458704065	0.0964249761671945	0.011020246898110264	0.08956240437427006	0.09646870308667702	0.0010236294554728381
data/77	7	20	sg	0.0016063605319945164	0.09320919273025206	0.013118010293374192	0.09471882053183604	0.09325176587921657	0.0008019470248081841
data/77	8	20	sg	0.001778808049891392	0.09242670925469461	0.013609404652587172	0.08995072762316174	0.09247741809155294	0.0010346912281796196
data/77	9	20	sg	0.0016717930659528703	0.09286745017239205	0.012778634495040754	0.09248330900583887	0.09291292705605984	0.0009599956418628062
data/77	10	20	sg	0.0016158879137563099	0.09683496890567515	0.012151015445135901	0.09474512837971619	0.09687732072265122	0.0008439599721997745
data/77	1	20	sg0fd	0.0018003105315713066	0.09668107498226848	0.01114913695588551	0.08755838458370092	0.09672577296173121	0.00101680724046518
data/77	2	20	sg0fd	0.0017939306891560868	0.09325359020148821	0.012641523277517263	0.09210569339839221	0.0932974922607587	0.0008716722330483679
data/77	3	20	sg0fd	0.0018537625339337628	0.0926713222989958	0.014031848206555687	0.09196844678032916	0.0927186368256199	0.0009500297336327723
data/77	4	20	sg0fd	0.0018763275135580616	0.09430364258868781	0.013508140054505353	0.0917027081754427	0.09435170224273813	0.0009593597679544046
data/77	5	20	sg0fd	0.0016875619924314191	0.093069200424298	0.011973882326293508	0.09212769315387039	0.09310863001148212	0.0008167770014880164
data/77	6	20	sg0fd	0.0017298689968272662	0.0948257646926132	0.010975738673035133	0.08798955385370395	0.0948676477067001	0.0010082394799238172
data/77	7	20	sg0fd	0.001708572436868411	0.09199527226278528	0.013054791460014653	0.09320117990029991	0.09203606523911116	0.0007907645171576659
data/77	8	20	sg0fd	0.0018937108880568182	0.09100161721211815	0.013547453279881383	0.08847472094524889	0.09105021452771593	0.0010215582725909796
data/77	9	20	sg0fd	0.0017781477240326306	0.09165019118351402	0.012724811148307459	0.09102536955331414	0.09169376194391868	0.0009450726902090233
data/77	10	20	sg0fd	0.0017215978456185798	0.09511731199922986	0.012102638415842719	0.09301077143047613	0.09515784936627524	0.00083054513579911
data/77	1	30	fd	0.002691443307582391	0.11154212569239455	0.013154473869362112	0.107626965247762	0.11162799107517292	0.0019819260552829824
data/77	2	30	fd	0.0026062807150749865	0.1091738477944122	0.014447612003175313	0.11314290854738289	0.10925636325115012	0.0017193100689710534
data/77	3	30	fd	0.0026857992528321576	0.114142122463091	0.015981385913067067	0.1126798168494732	0.1142312195315829	0.0018902736704789825
data/77	4	30	fd	0.0027660033983971555	0.11389487076923838	0.015555399482866895	0.11328482184994623	0.11398629732634537	0.0019320041382254506
data/77	5	30	fd	0.0024313042554472584	0.10694838616330449	0.013535772177954377	0.11302197642238423	0.10702248204634925	0.0016342800627023575
data/77	6	30	fd	0.002515156124994062	0.1113006516658519	0.01247967744943609	0.10710265908982851	0.1113791094759584	0.0019673051083129436
data/77	7	30	fd	0.0024087795719667676	0.13349663372205176	0.01483175040417651	0.11359021313579547	0.13357194872359932	0.0014880175539057766
data/77	8	30	fd	0.0027506653538893785	0.11490409089535131	0.015582416066750484	0.10930185626766772	0.11499750697859536	0.0020572375659499076
data/77	9	30	fd	0.002532626462844646	0.12285689121574951	0.014229735319046545	0.11246081104027676	0.12293875869412436	0.0018711264362542496
data/77	10	30	fd	0.0025040303832583595	0.10755288290140441	0.013839577316109058	0.11226856927772369	0.10762879766252956	0.001649643371635783
data/77	1	30	sg	0.002428969817219206	0.11409890554024894	0.013158063856937161	0.10988124585988653	0.11418919415844841	0.001992648152763655
data/77	2	30	sg	0.0023587819406140093	0.10953091533158883	0.014466113691595983	0.11532834552519483	0.10961765624090981	0.0017311194591184147
data/77	3	30	sg	0.002428526715144996	0.11446430281560208	0.01600398346956314	0.11510862789301243	0.11455800521098569	0.0019073902115926962
data/77	4	30	sg	0.0024979326879873377	0.11525735322953602	0.015567380527994164	0.11558926889854022	0.11535354450002398	0.001946080588469103
data/77	5	30	sg	0.0022002607580433537	0.10666163106183879	0.013550981069441626	0.11526911690430285	0.10673956076783819	0.0016444820637952935
data/77	6	30	sg	0.0022747159848673267	0.1105527519900812	0.01248193224170251	0.10934188524905632	0.11063525750677425	0.0019804263340030864
data/77	7	30	sg	0.002184720092950412	0.12380408751879522	0.01486331642460359	0.11590904011351384	0.12388318330884494	0.0014985125962404602
data/77	8	30	sg	0.0024889492674454476	0.11426717629112336	0.015602196638290855	0.11167294300571581	0.11436539722406543	0.0020809983637851376
data/77	9	30	sg	0.00229319433809176	0.11534272859649994	0.014242920855755516	0.11477806516735056	0.11542881005045434	0.0018812775980335745
data/77	10	30	sg	0.0022654378389562586	0.1091533253689286	0.013852404597635974	0.11464984946403799	0.10923314513788934	0.0016603603364804512
data/77	1	30	sg0fd	0.002661310919627928	0.11133041582147607	0.01307932959963956	0.10716651665433888	0.1114146521109927	0.0019479105546125063
data/77	2	30	sg0fd	0.0025788651349171413	0.10875564232132527	0.01437782940342399	0.11260372385393118	0.10883661662691929	0.0016880119193747006
data/77	3	30	sg0fd	0.0026571265726282804	0.1135854487777826	0.015902172643282527	0.11223497435735343	0.11367287947276805	0.0018527561330491684
data/77	4	30	sg0fd	0.00273569172800682	0.11349368785076402	0.015478180661594749	0.11277103342642462	0.1135833692094793	0.0018913472775057942
data/77	5	30	sg0fd	0.002405678939913607	0.10551488147817492	0.013467090097296026	0.11248900975809602	0.10558756477451038	0.0016054095219042023
data/77	6	30	sg0fd	0.0024884137278417344	0.11042313022249318	0.012419841543421822	0.10667010442130692	0.11050011618297775	0.0019317402815673696
data/77	7	30	sg0fd	0.0023846781563589773	0.12933312893654206	0.0147563076448604	0.11312395755400795	0.12940705859203172	0.0014619208152750385
data/77	8	30	sg0fd	0.002721308279976113	0.1141772446276538	0.01550572541854942	0.10887255654169592	0.11426887058295689	0.0020145414646563567
data/77	9	30	sg0fd	0.0025062810090262394	0.12272763502552417	0.014160991971345755	0.1120052389197535	0.12280796992618677	0.0018340025251474227
data/77	10	30	sg0fd	0.0024779641707501866	0.10731218762776677	0.013771651426860284	0.11181070092446974	0.10738667805485873	0.0016215458000495473
data/77	1	40	fd	0.002872661811211166	0.11162512578242657	0.013501117160699325	0.10904959900046057	0.11172301945947365	0.0022394713545097265
data/77	2	40	fd	0.0027521175130401834	0.12007453932470281	0.0147895357926507	0.1181206484782701	0.1201683718724011	0.0019432673814837565
data/77	3	40	fd	0.0028329451965351297	0.11791518271109906	0.016225886658516157	0.11563368837848653	0.11801596641789058	0.0022763410905827304
data/77	4	40	fd	0.0029324960464855135	0.11217517912626965	0.01572433521615724	0.11693837209105383	0.11227944915527927	0.0023575276873775745
data/77	5	40	fd	0.002589002633239285	0.11537941481218578	0.013780949136469994	0.117071001477881	0.11546422254952655	0.0018154823291749293
data/77	6	40	fd	0.0026699904971991687	0.12208450217340218	0.012769299102066416	0.10596121194860204	0.12217409850956865	0.002190019457632605
data/77	7	40	fd	0.0025348906324863174	0.12727770402206645	0.015045132022341794	0.11742355166075087	0.1273624924916278	0.0017174516020179672
data/77	8	40	fd	0.0029240675875891265	0.12868152767929467	0.01581965219579038	0.11107576705765776	0.12878831504514968	0.002479574589262263
data/77	9	40	fd	0.0026878447700518404	0.12651991455831332	0.014437335907877404	0.11491413075324454	0.12661286134749164	0.002202214793803307
data/77	10	40	fd	0.002640037415555729	0.10704788973316974	0.01401389142439311	0.11290677743372705	0.1071345101468012	0.0018329482747861505
data/77	1	40	sg	0.002560944488201735	0.11386449284923914	0.013491933865453226	0.1131770863586262	0.11396803005631075	0.0022465902724859324
data/77	2	40	sg	0.0024655335157273686	0.11424100422505337	0.01479330742082859	0.12123273343516106	0.1143400990896486	0.001952801846510237
data/77	3	40	sg	0.0025383768411844925	0.1125008741574781	0.016244747491892555	0.11895171198099626	0.11260735773606646	0.002273787551936586
data/77	4	40	sg	0.002621315198941773	0.11339394875421949	0.01573475378706601	0.12038470072831724	0.11350425481920133	0.002371577538774334
data/77	5	40	sg	0.002309636376245495	0.11393344880858139	0.01379038388518725	0.12072644017012689	0.11402315501611957	0.001826481880359283
data/77	6	40	sg	0.002383937399934682	0.12109916733051675	0.012754362199585438	0.11117823303685101	0.12119396785256648	0.002207097309460431
data/77	7	40	sg	0.0022741998699023266	0.1272031992103625	0.015074026636742916	0.1205166401359108	0.12729264358495126	0.0017140391146708378
data/77	8	40	sg	0.0026150722120004276	0.11228179067570879	0.015829992644256687	0.11483407143731161	0.11239459313165234	0.0024753663232631156
data/77	9	40	sg	0.002402636000454319	0.12241617887354467	0.014443297802532156	0.11847021521136146	0.12251433636276746	0.0022100193780461674
data/77	10	40	sg	0.002364127666261527	0.10761403110735282	0.014029858277420253	0.11758390523717561	0.10770561597490405	0.0018393528228578258
data/77	1	40	sg0fd	0.0028301477358012284	0.11095698180393454	0.013386504723574963	0.10930951791204171	0.11105226560148687	0.002181411934084753
data/77	2	40	sg0fd	0.0027158971987030307	0.11713004268198647	0.014665996173751488	0.1177612719298758	0.11722149353838475	0.0018999113764253546
data/77	3	40	sg0fd	0.0027973995282567685	0.11368963748374328	0.016123473677959264	0.1153528984911126	0.11378800502992312	0.002206593137690092
data/77	4	40	sg0fd	0.00289421275133549	0.11227460275274063	0.015642240014082116	0.11675462839011432	0.1123762360900257	0.002279645330337181
data/77	5	40	sg0fd	0.0025510785064020067	0.11468852004844862	0.0136843660038804	0.1169337662399435	0.11477110686764157	0.001779300129343638
data/77	6	40	sg0fd	0.002631774721894941	0.10275100748879268	0.012658505427599718	0.1069440574951992	0.10283822244130646	0.002150551445438582
data/77	7	40	sg0fd	0.002502012453561756	0.1326263754738626	0.014947906188247796	0.11700879048386653	0.1327091928871926	0.0016494439160472988
data/77	8	40	sg0fd	0.0028847380505678598	0.11561608830203642	0.015715887239141975	0.11098126661652928	0.11572017699778868	0.0024080970505395614
data/77	9	40	sg0fd	0.0026512574710649407	0.12582362183846998	0.014345854529727834	0.1147072747450864	0.12591431414360774	0.0021455820075991826
data/77	10	40	sg0fd	0.00260555538050187	0.10643333789635426	0.01392989823235742	0.11341651071291578	0.10651768512404355	0.0017819051875464708
data/77	1	50	fd	0.002952548821601889	0.1148256790285381	0.013689819127456572	0.10001090796799907	0.11492959557535676	0.0023907556039642758
data/77	2	50	fd	0.002796791805128654	0.12606341130156476	0.014986511620534581	0.1122861204384345	0.12616099115523555	0.002095357077066339
data/77	3	50	fd	0.002856653625431208	0.12883974921288854	0.016269619962551145	0.11294400238610612	0.12894315811210957	0.002389972351149933
data/77	4	50	fd	0.0029557162223434437	0.10908505985149133	0.015714904531115768	0.11117470076828997	0.10919297376221351	0.002560764087950021
data/77	5	50	fd	0.0026411152154310028	0.11308921137843546	0.013889146961451843	0.10936141792960787	0.11317745971144151	0.001929724938059718
data/77	6	50	fd	0.00273016059474668	0.10912262723226406	0.012989450468552384	0.08961822515871462	0.10921686638813147	0.0023814012733462367
data/77	7	50	fd	0.0025737728260114014	0.1122040810120715	0.015021448112396812	0.11398464584895145	0.11229130508711754	0.001930550674271174
data/77	8	50	fd	0.0029588106856246583	0.10815436313805567	0.01589363909652692	0.10748272436728772	0.10826409622448643	0.0025300229265707644
data/77	9	50	fd	0.002716255556496593	0.13579405388922303	0.014455389033035481	0.11356967937608027	0.1358893532504644	0.002251144153598202
data/77	10	50	fd	0.0026764036080461763	0.10611893972937668	0.014053041678487943	0.10243508907063327	0.10620951046747701	0.002082944215975535
data/77	1	50	sg	0.002595866533846724	0.1147388658211092	0.013642563855000194	0.10965761225568248	0.11484870316434731	0.0023621218771728647
data/77	2	50	sg	0.0024862238665497066	0.11633576081659243	0.014963177735378043	0.11997999391813086	0.11643881865120219	0.0020691120310717312
data/77	3	50	sg	0.0025478690670523996	0.11541262398221208	0.016284060375928226	0.1185326495465966	0.11552184777804105	0.002393234818148811
data/77	4	50	sg	0.0026314086015633838	0.11051041233812242	0.015716742127167612	0.1187015400546705	0.11062456723171644	0.0025720019081108027
data/77	5	50	sg	0.002334130488961409	0.11151672399533501	0.013863066894207198	0.11838170590456294	0.11161020427060962	0.0019206048802100685
data/77	6	50	sg	0.0024110550531763705	0.12788345271826826	0.012933915896695332	0.10394325671174287	0.12798359176014784	0.0023712720494090582
data/77	7	50	sg	0.0022895986699498776	0.13290260202244086	0.015039756573432294	0.12050527842717257	0.13299433771662772	0.001922782072728407
data/77	8	50	sg	0.0026330084950319703	0.10972443797366221	0.015891566453134498	0.11384922929387979	0.1098399724746837	0.00256717072324899
data/77	9	50	sg	0.0024158010898195415	0.12288198188738803	0.014451993240890623	0.11822131817909261	0.12298228623844665	0.002262451431332343
data/77	10	50	sg	0.0023794587284751856	0.10695068531181122	0.014041042435023313	0.11286670848921301	0.10704662959293237	0.0020566703115369104
data/77	1	50	sg0fd	0.002883948871849897	0.11150845633794433	0.013511598004713323	0.10373943734928338	0.11160757327961396	0.0022366075767184606
data/77	2	50	sg0fd	0.0027486203705433627	0.11983979659253535	0.014811329450711364	0.1151698563858701	0.11993401729528318	0.0019539649360811955
data/77	3	50	sg0fd	0.002812364624536668	0.12625291164295713	0.016155075551319266	0.11439632669694884	0.1263533323091358	0.0023052647243642804
data/77	4	50	sg0fd	0.0029105182260042387	0.1097398083658013	0.015631219438969595	0.11389338250091598	0.10984423652651766	0.0024508619850428658
data/77	5	50	sg0fd	0.0025893358459911173	0.11138634682914797	0.013717766316563707	0.11302227656894434	0.11147151665765362	0.0018284868192539776
data/77	6	50	sg0fd	0.002674377418464773	0.14433564792913864	0.012809730717167647	0.09680942855380262	0.14442617099693134	0.0022637317562214016
data/77	7	50	sg0fd	0.0025280142405743103	0.13287140497509264	0.01491971756919881	0.11619462941723392	0.1329560498773557	0.001822824990853415
data/77	8	50	sg0fd	0.002913370218872341	0.10925441379184812	0.015767710717237843	0.10930032194103599	0.10936089961782756	0.002458992373287569
data/77	9	50	sg0fd	0.002674273025656545	0.13160181845703478	0.014339960565416426	0.11405239555473168	0.13169445135074992	0.0021939874131534174
data/77	10	50	sg0fd	0.002631234621527021	0.10633056092700512	0.013914772884339234	0.10655182961604054	0.1064178705527851	0.0019421022041369931
data/77	1	100	fd	0.003607515326872974	0.18537622134882725	0.01454916286804894	0.11980891965109967	0.18552202325053982	0.00296181616775643
data/77	2	100	fd	0.0032237502592011515	0.16035068701216482	0.01569905269820027	0.10039209537231558	0.16045139452257204	0.0026044662079511257
data/77	3	100	fd	0.0032760353663053854	0.1876296123465643	0.016846787310224726	0.10423320594304958	0.1877702880452858	0.0023957506692405244
data/77	4	100	fd	0.0033055290528403026	0.15191999412498508	0.016038266902877497	0.11723038809221738	0.15200936845118024	0.0019704189915304214
data/77	5	100	fd	0.003150371965018641	0.2484788479966295	0.014630033283189651	0.13380192872967425	0.24860418559053452	0.002102457221830565
data/77	6	100	fd	0.003200979128555653	0.2836467181538279	0.01392003069913227	0.10054477131400132	0.28374558510634657	0.0025964066988401245
data/77	7	100	fd	0.0031300711358133674	0.18947299494599928	0.015559227509827477	0.11902454124211173	0.18956666249584336	0.001593479997900741
data/77	8	100	fd	0.0032957997800738313	0.2847891874468308	0.016441666862592717	0.10127451717713579	0.2849858476340685	0.0024691417661667782
data/77	9	100	fd	0.0031270264921403547	0.22935421294736466	0.015005901860355051	0.11059838276527402	0.22950610686446063	0.0023876429382611083
data/77	10	100	fd	0.0031775087241725365	0.28251183138978947	0.0147613157862401	0.10965809354858931	0.282604728597701	0.0021340573086452157
data/77	1	100	sg	0.0026524851619996867	0.12518774896257423	0.014045500405767828	0.09979457438317034	0.12532468601269753	0.003160429833964606
data/77	2	100	sg	0.0025076401332650984	0.1303923089094179	0.015315263346806836	0.10963780255594538	0.13050862475865446	0.0024616944074974255
data/77	3	100	sg	0.0025729046206825327	0.13554781742535432	0.016408991044245536	0.11397665137419734	0.1356655083127995	0.0024187421413195487
data/77	4	100	sg	0.002649276334053645	0.10848947130262449	0.015806663702699	0.10976811173342937	0.10860853257272494	0.002521734937436485
data/77	5	100	sg	0.0023649137317146604	0.12393471909630507	0.014266656267088859	0.10566541009084596	0.12403447076099536	0.002309359905385878
data/77	6	100	sg	0.0024426875779341678	0.13880385366691608	0.013354245579765344	0.09611218872927021	0.138914076089248	0.0027835485324212007
data/77	7	100	sg	0.002314824689224356	0.1411217653763657	0.015228737037021949	0.10874336317923235	0.1412176690333223	0.0022522022690110834
data/77	8	100	sg	0.0026397550042091445	0.1357458112562489	0.016088979641837708	0.10563882209535347	0.13586075832415773	0.002531235523629379
data/77	9	100	sg	0.002423067724047806	0.12491491913517232	0.014678157919258063	0.11158408256258323	0.12501437904485363	0.0021804988433466147
data/77	10	100	sg	0.002401192668141449	0.10078695137082082	0.014419799387403977	0.1057388630807496	0.10088642994967564	0.0025142921707729127
data/77	1	100	sg0fd	0.003010593941273635	0.1446928788637171	0.013785497705624376	0.08826251180574737	0.14480500449884076	0.002628610694053152
data/77	2	100	sg0fd	0.0028044377869205286	0.1444422171019806	0.015037437795633712	0.09970149643280375	0.14454128401890906	0.0021555180257886676
data/77	3	100	sg0fd	0.0028778534062584215	0.143781107178992	0.01620192261943707	0.10359014693542522	0.1438860093725379	0.002318684390208297
data/77	4	100	sg0fd	0.0029611541956319327	0.11288048296711385	0.01566441710579549	0.09782279013673165	0.11298874187298309	0.002625412664710197
data/77	5	100	sg0fd	0.002661207179753399	0.12127561039170674	0.013971394760023645	0.09270131469042005	0.12136522387904602	0.001992080348245048
data/77	6	100	sg0fd	0.0027637128778267277	0.11913450835635297	0.013088906812591665	0.08455257921083235	0.1192314741449093	0.00232881183414135
data/77	7	100	sg0fd	0.0025949192182600483	0.12552020998841698	0.015029712845564364	0.09823165339321059	0.12560997120494585	0.0019091511880329436
data/77	8	100	sg0fd	0.0029521527678360348	0.12754751407097353	0.015857796813381685	0.09713063536064459	0.12765650937786524	0.002285866740057787
data/77	9	100	sg0fd	0.0027158150554254103	0.15688596445900554	0.014452872988958592	0.1023000673366778	0.1569825160117393	0.0023238736036539933
data/77	10	100	sg0fd	0.00269071557023462	0.11325386320213976	0.014113280072636866	0.09758558771450948	0.11334515371416959	0.002204220229374676
data/77	1	150	fd	0.004015859471681279	0.2539099300489647	0.01465177184179424	0.15586685797452482	0.2540784762463015	0.002172040348605458
data/77	2	150	fd	0.003387173743436377	0.22280651327559695	0.015844245236474777	0.11971259563504656	0.22296702130552257	0.0027212247652221807
data/77	3	150	fd	0.0035433806185250776	0.24024994431664762	0.017120032117746244	0.11764828870609426	0.24039646942728787	0.002263806589011912
data/77	4	150	fd	0.0035506033072659217	0.2833120336214956	0.016232800569267652	0.10977792966757935	0.28345971392144254	0.002507302824479275
data/77	5	150	fd	0.0033495034012936474	0.271092388766752	0.014794851893260953	0.14708074244599573	0.27125642690738044	0.0025489157477240764
data/77	6	150	fd	0.003521473625225852	0.36096840016339654	0.014203788057410106	0.07640903277166415	0.36114996761988605	0.0018112002296861189
data/77	7	150	fd	0.003399825410925097	0.30564948639032097	0.015715668209719612	0.14213988152287682	0.3058433519616065	0.002751332707860316
data/77	8	150	fd	0.003596917226058609	0.2367061280080196	0.01655123222348466	0.12116736945872819	0.2368943003279572	0.0031221554449366268
data/77	9	150	fd	0.003436519691152833	0.42249972361833943	0.015143042386751047	0.1311484540972717	0.42303663527477187	0.002498721582635243
data/77	10	150	fd	0.0034231028558284857	0.2835149735899006	0.014901975828443234	0.14500115686798296	0.2837315696732661	0.0027070917804865604
data/77	1	150	sg	0.002652875974944181	0.12780215754302438	0.014068384909246464	0.10137590714600989	0.12793859185090353	0.0030545332033030176
data/77	2	150	sg	0.002507855276929226	0.13244682834568458	0.01532190357613378	0.10978457431590323	0.13256370001322987	0.0024721017514904744
data/77	3	150	sg	0.0025753367123729533	0.13716132384817928	0.01642141513957889	0.11491401644363712	0.13727807148466878	0.002332250515910245
data/77	4	150	sg	0.0026503950565894547	0.10882542975681808	0.015798286581914	0.11254465588874314	0.10894277260309505	0.002452238823459829
data/77	5	150	sg	0.0023647812431784416	0.12600440639279425	0.01427073381738076	0.10617841606811436	0.12610418332764092	0.0022971778729393307
data/77	6	150	sg	0.0024430650565742612	0.1269296104713902	0.013341114295976385	0.09565643256925628	0.12703943646349503	0.0027230955778311887
data/77	7	150	sg	0.0023170099817907967	0.13699728708584896	0.015244017122443786	0.10942955258792629	0.13709344525999467	0.002263594195709726
data/77	8	150	sg	0.0026429066551314005	0.1347114799518137	0.016099762750995894	0.10600256421502838	0.13482395829928598	0.0024119101106563046
data/77	9	150	sg	0.0024268131883271623	0.12523876394483133	0.014688985335611717	0.11194226161796822	0.12533598275305372	0.002123382056961308
data/77	10	150	sg	0.0024016280737373537	0.10387283644995633	0.014425526746801101	0.10676979890300468	0.10397189848398958	0.0025345989309280646
data/77	1	150	sg0fd	0.00302438861273436	0.14523034040128402	0.013784137176062123	0.09006492465968799	0.14534906300819256	0.00255757281621522
data/77	2	150	sg0fd	0.0028105684341748058	0.13117810509254435	0.015044001091668797	0.09957936366182545	0.13127681364883467	0.00212724786549965
data/77	3	150	sg0fd	0.002896391079670958	0.12321877234654212	0.01621267224405116	0.10565610888567276	0.12332340408914695	0.00223533420911082
data/77	4	150	sg0fd	0.0029713801415668533	0.11711108641586696	0.015650786076898557	0.09705961827849155	0.1172199681730177	0.0027076244547202134
data/77	5	150	sg0fd	0.0026647619433840977	0.12306315423801643	0.013979144383857332	0.0934841819568195	0.12315372757526916	0.0019987088120357625
data/77	6	150	sg0fd	0.002780578266902878	0.1928577554318386	0.013079218465771309	0.08982042648715155	0.19295876254449373	0.0022377420024359746
data/77	7	150	sg0fd	0.0026114434166756542	0.1319011410276844	0.015028602272980647	0.09783086378620927	0.13199505418696958	0.001933476503724235
data/77	8	150	sg0fd	0.0029666546472830353	0.14503788465084977	0.01584627378043568	0.09820965191914244	0.14514537035131228	0.0023206136746344386
data/77	9	150	sg0fd	0.002740980517696341	0.1699892334025792	0.014464918488826113	0.10632999844759047	0.1700913330037219	0.0024064102517103248
data/77	10	150	sg0fd	0.0026961022306849674	0.11668090302156149	0.014114884384636735	0.10033676072057336	0.11677357125605096	0.0022081769098485676
data/78	1	20	fd	0.0018110067786402642	0.09162567188113467	0.013600542133489199	0.049871636047027705	0.09167284595223593	0.0011516167604235029
data/78	2	20	fd	0.0017400091564506786	0.09273070884694853	0.012355748805311692	0.04711806995178796	0.09277600535315741	0.0011696465680543632
data/78	3	20	fd	0.001786732824121975	0.08703948996130396	0.014269316901675544	0.050610562693351895	0.08708685342567894	0.0012168223026642543
data/78	4	20	fd	0.0017552233860413206	0.0863840942981246	0.014770409823116564	0.054764397654669006	0.08643074524138472	0.001263379483899282
data/78	5	20	fd	0.0017373291224180676	0.08666387285955121	0.01493394215437015	0.058568098978417575	0.0867091270811155	0.0012573190104062026
data/78	6	20	fd	0.0016687501374952518	0.08946116156579241	0.013065311689850326	0.048877442112636525	0.08950296553681623	0.0011160056249461736
data/78	7	20	fd	0.0017016743983492074	0.0891969359775482	0.012211199221510892	0.046710577893257194	0.08924082046823152	0.0012242438931624787
data/78	8	20	fd	0.0017621437853410605	0.08963417003075486	0.013636779849404502	0.050413829524698625	0.08967988588265924	0.0010855210044403805
data/78	1	20	sg	0.0016853449847677165	0.09250390642556951	0.013613980095573849	0.051582806403060164	0.09255297447802756	0.0012140156242715966
data/78	2	20	sg	0.001619445308467687	0.09417911682086269	0.012361243746128063	0.04881615164441439	0.09422628516943887	0.0011337379396230498
data/78	3	20	sg	0.001668157225665252	0.08807445596201949	0.014284623973652901	0.05236261048747065	0.08812341359904019	0.0012444558497046545
data/78	4	20	sg	0.0016425355571642645	0.08741295184765735	0.014788502886875126	0.056161981163087196	0.08746126287070245	0.001230167721122125
data/78	5	20	sg	0.001624930894359728	0.08783969249476392	0.014953565499975233	0.0599853869141053	0.0878865595138631	0.0012395492899603304
data/78	6	20	sg	0.0015574598214894624	0.09085278510281801	0.013078603021023398	0.050656317118158045	0.09089626542697317	0.0011790813472508446
data/78	7	20	sg	0.0015882647186770428	0.0905370289194039	0.012219223857582005	0.04836328757626583	0.09058264312158765	0.0012796337615932482
data/78	8	20	sg	0.0016450719869317689	0.09073246239819997	0.013649092687178321	0.05225034372455508	0.09078007501107621	0.0010722781771453592
data/78	1	20	sg0fd	0.0018006557696863298	0.09141580919735597	0.013569873897082923	0.049946309085663124	0.09146253953446301	0.0011502652370032696
data/78	2	20	sg0fd	0.001730118217032538	0.09264384838861096	0.012331433162774403	0.047205947333378954	0.09268869575605024	0.00114772474458854
data/78	3	20	sg0fd	0.0017773536859277458	0.08685547330897518	0.014243521840377601	0.05070734035381582	0.08690239172564908	0.0012105283633469341
data/78	4	20	sg0fd	0.0017466228444712616	0.0862326380957497	0.014745100676780476	0.0547856384372075	0.08627888613758417	0.0012466696285680925
data/78	5	20	sg0fd	0.0017287088343807338	0.08654440902636089	0.014909199534749389	0.058574460649773376	0.08658927002756514	0.0012430803968287792
data/78	6	20	sg0fd	0.0016599882938962765	0.08939206618485718	0.013039952399880244	0.04898144669021644	0.08943350669362297	0.001116319990834728
data/78	7	20	sg0fd	0.0016928407317837535	0.08912351210693437	0.012186154314519885	0.04679679881180376	0.08916700334436949	0.00122247588187898
data/78	8	20	sg0fd	0.0017529081936407099	0.08948729370367099	0.013611083527680307	0.050525552611141014	0.08953261309530038	0.0010668444185705918
data/78	1	30	fd	0.0029752737186069704	0.12519150451116015	0.016532454261334345	0.027591693326434442	0.12530190534632127	0.0027782383354730757
data/78	2	30	fd	0.002960208794423669	0.12214828565808114	0.01478551584595181	0.03004852371889239	0.12225865222025596	0.0032985275594598564
data/78	3	30	fd	0.0028255103474729365	0.10723002264017319	0.016222295740501654	0.02404119843373253	0.10731806909514711	0.0020549475515250523
data/78	4	30	fd	0.0026947669402003047	0.13087336952681555	0.01662488108313848	0.035401669295154266	0.13096544915850458	0.0025980930129708957
data/78	5	30	fd	0.0026695868666021458	0.12984244300088124	0.016640570963710955	0.041399744872787615	0.12993479039843717	0.0025225136247394152
data/78	6	30	fd	0.0026559818195557258	0.18131667743927832	0.015330148430623575	0.0275435382300523	0.1814302744497266	0.002800321624635007
data/78	7	30	fd	0.002693020541182359	0.13574701825377447	0.01441034596140607	0.029071233408381678	0.135861747176897	0.0030369279488431386
data/78	8	30	fd	0.002812851425260652	0.15875971401839795	0.01573395620105675	0.0241730887932107	0.15886657621578662	0.002853229749337375
data/78	1	30	sg	0.0026313806164060456	0.13437146896685087	0.01649119584152542	0.032054706284350344	0.13448133301774975	0.0023683955857568516
data/78	2	30	sg	0.0025948364051515877	0.1374037478934454	0.014727431961852567	0.033569315287144005	0.13753545929558986	0.003248698899402793
data/78	3	30	sg	0.0025003975457854348	0.15673759925485026	0.016186145942892975	0.028375562408294214	0.15683085282528053	0.0021983278077328233
data/78	4	30	sg	0.0023913944446389713	0.13505255664294735	0.016601102278691084	0.04038232379738691	0.1351745043086058	0.0026292954671888556
data/78	5	30	sg	0.0023717266635792616	0.1329121094268195	0.016619798207890734	0.04647034494522226	0.13302687479360578	0.0025658875460038014
data/78	6	30	sg	0.0023454502001913472	0.13444776504345698	0.0152995796737685	0.0314928675185348	0.134546214657444	0.002341944499824824
data/78	7	30	sg	0.002380224897140636	0.1361134772325955	0.014371281610238448	0.032676593455212656	0.13622514527524282	0.0028563774251282744
data/78	8	30	sg	0.00248553743352898	0.13140510659881854	0.015692435787443	0.028618430471021895	0.1315592889723858	0.0029554557797988167
data/78	1	30	sg0fd	0.002928414163605906	0.13043913478125718	0.016388073479482727	0.028555175933267497	0.1305427092125455	0.00260807645151432
data/78	2	30	sg0fd	0.002906781871817434	0.14865689498437742	0.014668779987044325	0.0306327041533742	0.14876566297466876	0.003194451353619977
data/78	3	30	sg0fd	0.002781020249428957	0.10708237156938079	0.01612039207867914	0.02487019246836398	0.10716406599062589	0.0019085727051393556
data/78	4	30	sg0fd	0.0026537573571646295	0.13326845946440005	0.016530942863713302	0.036469362250458	0.13336468131271764	0.0024901290782277648
data/78	5	30	sg0fd	0.002629956028640911	0.13316919880492037	0.016553561233317596	0.04243693425402252	0.13326389010807171	0.0024385488647646362
data/78	6	30	sg0fd	0.002613564930440928	0.11868996563731019	0.015224149359792685	0.028326671905864968	0.11879028747080073	0.0026302823704042193
data/78	7	30	sg0fd	0.0026508270604777054	0.1543782572003288	0.014315390216610753	0.029721320790494617	0.15448728084957733	0.002888754988578002
data/78	8	30	sg0fd	0.002767166983355095	0.19005014378038856	0.01563160467528559	0.025138193570185638	0.1901793447934912	0.002806496633876086
data/78	1	40	fd	0.003549214111010491	0.16254200564991333	0.018007252552760977	0.01952795789764179	0.16276116045539882	0.004397621657066969
data/78	2	40	fd	0.003606609205712268	0.1428380197997863	0.01585968837937202	0.021723273599666835	0.14294068376610744	0.0019233057079686886
data/78	3	40	fd	0.0033710510499222308	0.1459259384959292	0.017156119485883876	0.02099445568831164	0.14608586370546692	0.004147329402807665
data/78	4	40	fd	0.003229973284086036	0.13350365950596485	0.017415582256579583	0.026861615937269722	0.13361569895837883	0.0022240840271210444
data/78	5	40	fd	0.003143114518404871	0.10326972340982497	0.01736669638004227	0.027712363065814254	0.10333838070202314	0.0029679132941491954
data/78	6	40	fd	0.0032132160064802266	0.1439434609660636	0.01623359921972167	0.019264771770126837	0.14410846498335822	0.004281348058653782
data/78	7	40	fd	0.0031391780355342854	0.149076205356073	0.015064747807680955	0.01969332289964013	0.14924458934618234	0.00407605623480901
data/78	8	40	fd	0.003363294554576055	0.1709968067762967	0.01663607984072383	0.022951248944147826	0.17120539414372749	0.0028693280400542472
data/78	1	40	sg	0.002997071788926506	0.18106061492746614	0.01788228041850269	0.02295642835597083	0.18123753232649903	0.003741116069325442
data/78	2	40	sg	0.0030160304851356975	0.17083872631480104	0.01571355719475775	0.026202409580122394	0.1710636958755114	0.004023759130969769
data/78	3	40	sg	0.0028453404763708087	0.16801550532392942	0.017037113909600752	0.02133511738521545	0.16815054585117628	0.003748504496424377
data/78	4	40	sg	0.0027161127963299873	0.17690706249494403	0.017311772960708197	0.028026819352366835	0.17701446952004102	0.0030991641510928407
data/78	5	40	sg	0.0026646024866130986	0.1652786528160404	0.017266290016744994	0.03127517707509501	0.16542451790109844	0.002864962799654373
data/78	6	40	sg	0.002699360735215475	0.18511368835445505	0.0161316098701441	0.023216087000973246	0.18523654139836263	0.0037440457445670574
data/78	7	40	sg	0.0026720646899223385	0.13366439855372478	0.014966009601187274	0.024439180009639034	0.133755781370418	0.0031385254256768437
data/78	8	40	sg	0.0028314666466218484	0.1286171505197259	0.016512132633851897	0.02325859852404926	0.12868257191363838	0.002542852196540172
data/78	1	40	sg0fd	0.003445141857437625	0.156123388036719	0.017717773464617493	0.019804542314001063	0.15630007271748916	0.004031129918636553
data/78	2	40	sg0fd	0.0034906918709384062	0.17225949263703533	0.01564273874831253	0.02250300859665817	0.17242559526076967	0.0029845030037557534
data/78	3	40	sg0fd	0.0032711127788796054	0.1337358180625643	0.016952576839349018	0.01927531791052221	0.133874698092246	0.0038695365280003034
data/78	4	40	sg0fd	0.0031237206092294824	0.1992617042225995	0.017227730707587204	0.025778754316312446	0.19950533528260175	0.0022265169393894317
data/78	5	40	sg0fd	0.003050181559156284	0.26204010863929894	0.017186075562578264	0.027386287584486958	0.26235921597927364	0.002634214871531138
data/78	6	40	sg0fd	0.0031165250499568236	0.12292005897780116	0.016036151933002625	0.01989507853986598	0.12305010647501692	0.003910174377365933
data/78	7	40	sg0fd	0.0030577103547363162	0.15777031150675527	0.014911904663309527	0.020995691655075602	0.15788476515357228	0.003440216951164984
data/78	8	40	sg0fd	0.0032567347625366188	0.26033983964343627	0.016446026483291423	0.021844546643671182	0.26082245476187405	0.003086890333620332
data/78	1	50	fd	0.0037652986746392375	0.17799152979649943	0.018861790756670792	0.023234544425735686	0.17812758914401244	0.002442540994480722
data/78	2	50	fd	0.003815562074639371	0.14508071320415836	0.01641365120782199	0.02593141986162045	0.14513543494319944	0.002405895173335871
data/78	3	50	fd	0.0036115311569699157	0.17251369807013575	0.01774720704782597	0.03007039276375833	0.17265175497123042	0.003100210798890917
data/78	4	50	fd	0.003491317077992287	0.14558184298485244	0.017970076904173734	0.030689500278437542	0.14575771325127582	0.0036091210311395036
data/78	5	50	fd	0.003374404358709094	0.19757238991035117	0.018003226310019514	0.03335409965706463	0.19779271251862002	0.004676410986891685
data/78	6	50	fd	0.003405182555585225	0.1657724111561026	0.01677381852339067	0.019775478297741796	0.16590471461395992	0.0024697284013469934
data/78	7	50	fd	0.0032745209082020985	0.16180155251190412	0.015381978394367815	0.017095936733696984	0.16190274985029754	0.003102192160555112
data/78	8	50	fd	0.0036153092170493214	0.15012374338408294	0.017146283373738278	0.029148480237946518	0.15031231615863017	0.0038209550416498156
data/78	1	50	sg	0.0031033105193270846	0.18020324495033982	0.01860852284584988	0.025134278677866818	0.1804946727326694	0.0053038279764404984
data/78	2	50	sg	0.003122922106219945	0.16682752495835268	0.016138620199780362	0.026982424308440844	0.16699745084358536	0.0026729253609060863
data/78	3	50	sg	0.0029519991281112346	0.17803612075105285	0.017480289535242836	0.03089767297274808	0.17823431481396043	0.005032270896083737
data/78	4	50	sg	0.002838835714286996	0.14192369809409414	0.017745505189824075	0.03502739545058131	0.14206546617599408	0.0028630151157662174
data/78	5	50	sg	0.0027537683875641377	0.18207891031723947	0.01776498111884966	0.03716423367223733	0.18223112937767758	0.003785057151384207
data/78	6	50	sg	0.002794301976536867	0.16559794627318059	0.01656493711653509	0.02300792245513809	0.16581059531962924	0.005080907396406612
data/78	7	50	sg	0.0027245479137940377	0.17124291654203763	0.015193900146157244	0.021387125916133752	0.17146421936502612	0.004962161055981816
data/78	8	50	sg	0.0029406958096013657	0.16570396726921666	0.016893867932953853	0.03183365555361103	0.16588473892532474	0.0030010023417920387
data/78	1	50	sg0fd	0.003614561942603818	0.18685288567603403	0.018347207923056132	0.022379191225036888	0.18713589558240815	0.003915254106493284
data/78	2	50	sg0fd	0.003663280503962451	0.13838635776244695	0.016013135206860842	0.02371936857080978	0.1384291696379759	0.002013341999958167
data/78	3	50	sg0fd	0.0034521968624702795	0.17940083589677314	0.01735489523440423	0.02882175600106662	0.17959588248284683	0.003921256973475439
data/78	4	50	sg0fd	0.003334179589934996	0.12736017158451055	0.017604890634851652	0.031931152514289414	0.12745222626890643	0.0028411713340232734
data/78	5	50	sg0fd	0.003228293745196066	0.13312885613358408	0.01760767549416525	0.034149004884974424	0.13323286277427618	0.0037518452858283534
data/78	6	50	sg0fd	0.0032651318685779974	0.21064097453575134	0.01641439526375783	0.019813779131239655	0.21098344899678673	0.00437949222665275
data/78	7	50	sg0fd	0.003153675973809377	0.17606716026653105	0.015122475000362429	0.017921341488175684	0.1763295860599073	0.0050854302095810254
data/78	8	50	sg0fd	0.003450896281729872	0.19515660387529268	0.016801236030846236	0.02925797564418718	0.19527598370754767	0.0029159333604219903
data/78	1	100	fd	0.004855728350075146	0.3722796656377912	0.020540377467959798	0.05527958567668181	0.37248242818228056	0.003049925232499524
data/78	2	100	fd	0.004392928762521736	0.23537102244895258	0.018210601784520174	0.06139472574981724	0.23546871390895688	0.0025697881613644604
data/78	3	100	fd	0.004543241623316889	0.2810807471612724	0.0196247116649269	0.10007548180487172	0.28128707078950793	0.004458168830077327
data/78	4	100	fd	0.0041901560360690995	0.32249933994462343	0.01926284064839601	0.07765655901995977	0.32265165956263386	0.0024737002027108847
data/78	5	100	fd	0.004634189687951495	0.294438371044499	0.019667494176592065	0.09301031725738863	0.2945616536995038	0.0026920294614506957
data/78	6	100	fd	0.003975216035332063	0.1745058419729016	0.01849300844572555	0.04712704861206531	0.17461255566948972	0.0023758054514538417
data/78	7	100	fd	0.00418534645269274	0.2977454757798898	0.017165573354271713	0.06362665652996169	0.29791253922713556	0.002656618551564514
data/78	8	100	fd	0.00431104964249148	0.2561918600670689	0.01846880353667007	0.07488142555532067	0.2563049420845409	0.0026503468388214472
data/78	1	100	sg	0.0031201603599886303	0.1730186685608919	0.01972662875599279	0.035826554361421396	0.1730763072753755	0.002067883262333615
data/78	2	100	sg	0.003155574356262488	0.16857065011834438	0.01715039814775088	0.034116050856590883	0.16864675887777555	0.0031948616929866848
data/78	3	100	sg	0.002981524151349658	0.17407691585142374	0.01849599954602294	0.036140525787219185	0.17414684754483895	0.0025582858802672935
data/78	4	100	sg	0.0028495113370599037	0.21373791643953874	0.018505708312364807	0.03754701747969491	0.21390480636395237	0.004400355425887108
data/78	5	100	sg	0.0027774937715772064	0.24832396429914272	0.01872335141992504	0.04542900506029729	0.24857992579713908	0.005986776046567767
data/78	6	100	sg	0.0028054113205166977	0.18672329366743362	0.01746277538847139	0.025961118698421864	0.18681015087449127	0.002131719233038962
data/78	7	100	sg	0.0027520601283188826	0.18391548564942503	0.01593880675326693	0.03887749254750794	0.18399185642063973	0.0021582073005517862
data/78	8	100	sg	0.0029535191683530064	0.20992300708556863	0.017637391134638632	0.036346911294185116	0.2101794860929869	0.005024396515326134
data/78	1	100	sg0fd	0.0037242810821384574	0.14740889941941301	0.019147652879735	0.03439757006372999	0.14750497830329246	0.0022903306784652438
data/78	2	100	sg0fd	0.003750897418986297	0.21331935086024514	0.016613887338106464	0.03006194897863835	0.21348026967475645	0.0030994447228629494
data/78	3	100	sg0fd	0.0035884195811159664	0.1862628827256741	0.01794531076032304	0.03752330822498814	0.18644330565531694	0.002476236086899841
data/78	4	100	sg0fd	0.0034012366006862843	0.20007187390521108	0.01808980601533857	0.02767341853289154	0.20030462432545254	0.004560318098294621
data/78	5	100	sg0fd	0.003354220460701745	0.25085367742768655	0.018285281338168164	0.03770017491873899	0.25113475721247974	0.005391307067967391
data/78	6	100	sg0fd	0.00335092650321533	0.15878177401532245	0.01694353807452345	0.026185721442426795	0.1588438423346788	0.0023417757202120228
data/78	7	100	sg0fd	0.0032936951029973603	0.1748608278381162	0.015553806140251777	0.030572891572635836	0.17489468214495432	0.001493355287945939
data/78	8	100	sg0fd	0.003549424549467521	0.4598209858517293	0.017280457754242945	0.02708599066815032	0.46032166175147593	0.005241023959513593
data/78	1	150	fd	0.005735849756991686	0.33467827073085843	0.02113424980773962	0.08328780814265102	0.33495009195427755	0.0031756520378292837
data/78	2	150	fd	0.004857886582209081	0.3519686217263009	0.0186942997006332	0.08023608122538758	0.35230644023008073	0.0047094580242879516
data/78	3	150	fd	0.005499769979468333	0.2938666613901534	0.020123446918222494	0.14617835696936837	0.2940196355712727	0.003902892672838432
data/78	4	150	fd	0.004650489066590582	0.37145972964515384	0.019521484467562106	0.08978283236289364	0.3719307994009735	0.006418633354403554
data/78	5	150	fd	0.005209900803732756	0.36748197287179146	0.0199067847959392	0.12554713810827198	0.3676511053241653	0.002989071666785688
data/78	6	150	fd	0.004825602509470613	0.20665455788076	0.01896206428988496	0.095714608601428	0.20674620878640884	0.0028259249825923517
data/78	7	150	fd	0.004783380068185807	0.7086589884740916	0.017782089170825428	0.10084795947541761	0.7098423244943858	0.003171692906888289
data/78	8	150	fd	0.004661050451540559	0.35064909554637297	0.018764069061642723	0.09230519895595628	0.35101203881992515	0.008888616507318516
data/78	1	150	sg	0.003126996273785862	0.19014969487782174	0.01973177222927252	0.042048018625570144	0.1902068167300261	0.0016166496324394213
data/78	2	150	sg	0.003162676493003976	0.1720017441056179	0.017163671816804945	0.03564234264437544	0.17207503142881458	0.0032346752176241346
data/78	3	150	sg	0.0029944838686743786	0.1846906644468619	0.01852796858160221	0.0451762763925698	0.18479285210721558	0.0030225292321022783
data/78	4	150	sg	0.002855374463471749	0.21671770239550406	0.018516385960774855	0.03927220017912098	0.21687716553002384	0.004312041282783721
data/78	5	150	sg	0.0027895724829087314	0.23203951487976368	0.018733725207501647	0.04719779146035764	0.2322751822417273	0.006065557263041264
data/78	6	150	sg	0.0028156010928510515	0.19567617346939603	0.017473524533291335	0.0333870397090934	0.19579469809793631	0.002632551417985531
data/78	7	150	sg	0.0027556353813648535	0.19903273861918222	0.015941262778159892	0.04329383337274309	0.19914648043410388	0.0021992916712773028
data/78	8	150	sg	0.002957463048852497	0.20288695464746942	0.017651126370356332	0.0393853586880599	0.203104879130945	0.004903792244401645
data/78	1	150	sg0fd	0.0037356133491302248	0.1456637909595173	0.019159002704879635	0.04388793253696226	0.14575075703166923	0.002581973315032257
data/78	2	150	sg0fd	0.0037854239743879236	0.24670148420971214	0.01661400222889556	0.037351361245450146	0.2468727637878256	0.0030678360021864563
data/78	3	150	sg0fd	0.003645474227473098	0.22264197154311527	0.017946427481789717	0.06142179021696446	0.22280005151707302	0.002670196948928374
data/78	4	150	sg0fd	0.0034154894332626873	0.23305177966511506	0.018089710227619318	0.035952708640624054	0.2332469322896052	0.004256675893205401
data/78	5	150	sg0fd	0.003400134682025756	0.30816077755428495	0.018275846959177153	0.05403957882555844	0.30837743188662825	0.00529578204005228
data/78	6	150	sg0fd	0.003383599523648317	0.19291086342167563	0.01694552269530553	0.049541940333768	0.19308005698151504	0.0026130172178089974
data/78	7	150	sg0fd	0.0032994916339064485	0.22662048131970236	0.015555340333068388	0.045809421413243935	0.2267236775633683	0.002583108959462539
data/78	8	150	sg0fd	0.0035629829131571546	0.20427825925830606	0.017287377850287246	0.03347553494558361	0.20451462395122377	0.0046250676956131245
data/79	1	20	fd	0.0017702092555211112	0.09911132601070272	0.01115106186307534	0.07648208628926578	0.0991574956573528	0.0011592649826082319
data/79	2	20	fd	0.0018237853688207635	0.09130842868809705	0.010959129431604101	0.07461671516422379	0.09135552734849793	0.0011491542025887623
data/79	3	20	fd	0.0016537391422828162	0.09723133674409386	0.009542150348752481	0.06904392613337595	0.09727404398913107	0.0012578774381155943
data/79	4	20	fd	0.0017265858269580989	0.09704305740062558	0.01067716057377918	0.06872239128824312	0.09708877099079942	0.0013107962598386989
data/79	5	20	fd	0.0017563273021662976	0.0919615837274836	0.01063043859146896	0.07281149107295015	0.09200717061735846	0.0012036457804724845
data/79	6	20	fd	0.0017295986474208072	0.09033478572653825	0.01074002762007495	0.0750391725873508	0.0903792791233465	0.0011853104644528256
data/79	7	20	fd	0.0017927363069081142	0.0931004939431392	0.010418820433816789	0.07267838848134135	0.09314757640532643	0.001218650682226659
data/79	8	20	fd	0.001719906048178023	0.10123736808605738	0.01053474811548124	0.06974749994404329	0.10128295907498855	0.0013018510851204358
data/79	1	20	sg	0.001655509847033467	0.09948334733426609	0.0111635837078867	0.07763219586881508	0.09953116809271434	0.0011848510746797834
data/79	2	20	sg	0.0017052168975045165	0.0922136647544625	0.010965981734897502	0.0757982876147597	0.09226246639401858	0.0011584695774197915
data/79	3	20	sg	0.00154977615976941	0.09710916610094893	0.009544529613122908	0.07001050932843984	0.09715337198189306	0.0012666193453420283
data/79	4	20	sg	0.0016185137597470077	0.09675896861954565	0.010684726114524312	0.06969125923503976	0.09680628984500876	0.0013036614363204533
data/79	5	20	sg	0.0016418092354490068	0.0928276600160126	0.01063482557784857	0.07382109394358444	0.09287492569030917	0.00119240181132471
data/79	6	20	sg	0.0016181506208897262	0.09126167768498743	0.010745589811502369	0.07617598552835625	0.09130779090384297	0.0011772866654927278
data/79	7	20	sg	0.0016783184560680558	0.09347831709788915	0.01042424765621534	0.07366656693873011	0.093527096902926	0.0012353789632178667
data/79	8	20	sg	0.0016110637138934388	0.1017590308732707	0.010542922368147621	0.07065648970076925	0.10180624680258513	0.0013125198251316735
data/79	1	20	sg0fd	0.00176157230744786	0.0988819082367483	0.0111253218190246	0.07634148125076219	0.0989276679294802	0.0011521600152973677
data/79	2	20	sg0fd	0.0018147775131318856	0.09113430388422113	0.01093458089810027	0.07448002680116772	0.09118099085002855	0.0011402231024331797
data/79	3	20	sg0fd	0.0016462595209832704	0.09698409648908521	0.009521793586960555	0.06890990092417205	0.09702643853483976	0.0012474486779738933
data/79	4	20	sg0fd	0.0017187214558167187	0.09676077115506886	0.010653340963258068	0.06859400703896884	0.09680609478380199	0.001297062318739994
data/79	5	20	sg0fd	0.0017476790418689942	0.0918084434285954	0.010607484074137483	0.07264940190783219	0.09185362984288938	0.001190298632353448
data/79	6	20	sg0fd	0.0017213601201619643	0.09020101561510836	0.010718295632576338	0.07489935620336524	0.0902451265131302	0.0011725857482548215
data/79	7	20	sg0fd	0.0017842426691623099	0.0928725717690491	0.010395187046014352	0.07252096315348285	0.09291924455651887	0.0012069654330488491
data/79	8	20	sg0fd	0.001711918243013496	0.10103314567120937	0.010514468332292035	0.06960126549181063	0.10107834844138343	0.001291582517624031
data/79	1	30	fd	0.002628518535879163	0.11423068887099383	0.012523559931137329	0.08495757311977115	0.11432769615325672	0.0027020349110787366
data/79	2	30	fd	0.002672163419229673	0.11799863551252228	0.012351208617985013	0.08750011873079483	0.11809749719808127	0.0025458147969074753
data/79	3	30	fd	0.0023213398507869625	0.11312568947881041	0.010700172556777857	0.08234755199520355	0.11321156791755473	0.0025602807085662064
data/79	4	30	fd	0.002456929497743417	0.11380801808572011	0.012101132005204674	0.07761623783658755	0.1139000577311211	0.0027373399823917934
data/79	5	30	fd	0.0025837001307404284	0.13016384251397695	0.012041851141165348	0.09179577724426323	0.13026073129301421	0.0026471315505148447
data/79	6	30	fd	0.0024683996006889435	0.13047269586133686	0.012015900983777627	0.08667858640503281	0.13056531746183056	0.0025819026241286854
data/79	7	30	fd	0.0025951853629752643	0.12270179050815205	0.011761712446984643	0.08867331166639414	0.1227997078549666	0.002561154646816196
data/79	8	30	fd	0.0024826930330998634	0.12134177643346288	0.011491282334400811	0.08319303397669779	0.12143375353799837	0.002652054357350846
data/79	1	30	sg	0.0023542169054141223	0.1150937039802665	0.012497899964256319	0.088550210828746	0.11519622965633665	0.0026544441775754567
data/79	2	30	sg	0.002399798209069976	0.11872803598476216	0.012319795681307383	0.09035578299287901	0.1188325039967915	0.002512826957374089
data/79	3	30	sg	0.002089509500606893	0.11187553331520077	0.010670173139383099	0.08479812343353867	0.1119664285598299	0.002520421505867743
data/79	4	30	sg	0.002210961536175717	0.11162855417273	0.012076185975497221	0.0806482903042286	0.11172581059569407	0.002869821175221581
data/79	5	30	sg	0.0023111738993911533	0.12999351949221286	0.012012436423309824	0.09409253465542843	0.1300959652897599	0.0027050240684186877
data/79	6	30	sg	0.0022164970631477028	0.12542429987468057	0.011992969906816912	0.08989222595170689	0.12552213382612395	0.002670266672658888
data/79	7	30	sg	0.002328621781035387	0.12222167163174232	0.011730446843291433	0.09129341434288248	0.12232524898237605	0.002678348372002758
data/79	8	30	sg	0.002230056954447901	0.12198758293663954	0.011458987599246611	0.08568560846032057	0.12208489083551619	0.0025773916357757724
data/79	1	30	sg0fd	0.002596406244850907	0.11394433015417085	0.012466163001561026	0.08503541570550657	0.11403893930898214	0.0026204759894770968
data/79	2	30	sg0fd	0.0026396812055164737	0.11779312879115983	0.012292231246178006	0.08729076865635205	0.11788953833704821	0.0024701368319690743
data/79	3	30	sg0fd	0.002294843458819057	0.11263679451706751	0.010650640615980641	0.08213691913231208	0.1127207066924407	0.002463302804944001
data/79	4	30	sg0fd	0.002428766107487287	0.11294928084185323	0.012040990529062212	0.07767095016123635	0.11303922337379867	0.002705555115813088
data/79	5	30	sg0fd	0.002550699481498147	0.12855934010432665	0.011986176326524583	0.09137958124329515	0.12865384487853523	0.002595118747743276
data/79	6	30	sg0fd	0.002438413850271099	0.12893057084935597	0.011964769182493352	0.08664356920933944	0.12902094678768325	0.002538699360068208
data/79	7	30	sg0fd	0.00256366222575458	0.12234706382876256	0.011706587722882435	0.08842190763184582	0.12244261941735593	0.002499669725490109
data/79	8	30	sg0fd	0.002453801742068542	0.1205522432791824	0.01143839502932638	0.08298033275812325	0.12064209199940934	0.002556324396325575
data/79	1	40	fd	0.00286442528767821	0.13556414693768828	0.012580437066436951	0.07874808935939816	0.1356880044842856	0.003335982982772973
data/79	2	40	fd	0.002948675222786561	0.12686114641951626	0.012609740050279311	0.08807354506760968	0.12698826417993267	0.0031292139756826393
data/79	3	40	fd	0.002544068479633831	0.12803497696321997	0.010857581043644645	0.08171174152813043	0.12814607537048134	0.003517504721019285
data/79	4	40	fd	0.0026912958318312534	0.13973665402605476	0.012339431384503148	0.0711129777937293	0.13985195499956354	0.003709094272566972
data/79	5	40	fd	0.0028575242529332388	0.18684455914160536	0.012210779546836978	0.09475642165969943	0.18696808265367765	0.0035283276031721593
data/79	6	40	fd	0.0027312660430981067	0.1442350471209897	0.012170945880818127	0.08253480684724573	0.14435367510025532	0.003678994877937679
data/79	7	40	fd	0.0028584369043199386	0.13262324081880716	0.011949362595152753	0.08794111654405672	0.13275029548838993	0.003773711888178457
data/79	8	40	fd	0.002687110342222844	0.14297060596804478	0.011628312630399717	0.08223558960690215	0.1430877697546488	0.0035706350507953254
data/79	1	40	sg	0.002505141881777013	0.12358488400284932	0.012528261831449797	0.08491758602619129	0.12371850741005867	0.0034660610751211574
data/79	2	40	sg	0.0025785208055697085	0.12025800912322628	0.012539514473179632	0.09267299853116007	0.1203955718318662	0.003287320017245835
data/79	3	40	sg	0.0022316475665471605	0.1162120624398591	0.010808955588430352	0.08617899026976805	0.11633027782150651	0.003686712522610739
data/79	4	40	sg	0.002357880329886078	0.11434550531570437	0.012289798473699718	0.07672484620154815	0.11446701100304427	0.003439689509633377
data/79	5	40	sg	0.002484022026451354	0.1398760426977321	0.012149492696189328	0.09866786078582014	0.14000795531635254	0.0033723221693349272
data/79	6	40	sg	0.0023845559072060226	0.12254284719133678	0.012120023365663535	0.08803296192168103	0.12266870896783141	0.003477717940914767
data/79	7	40	sg	0.0024963710495748627	0.12525994164508797	0.01188522401052159	0.09292177521246472	0.1253949478558779	0.003707887026448241
data/79	8	40	sg	0.0023555618916481684	0.13622797572970774	0.011571804587608866	0.08684860714944546	0.1363532095702408	0.0037152568648626053
data/79	1	40	sg0fd	0.0028075535498561567	0.1295934330922814	0.012523464930021044	0.07955576665128362	0.1297125217972382	0.0031954376585105948
data/79	2	40	sg0fd	0.00288922516731476	0.12399179684642836	0.012529177372757867	0.08802477549743044	0.1241141077460178	0.003061452171822279
data/79	3	40	sg0fd	0.0024927592697538393	0.12587067189663578	0.010802406780657194	0.0818644577047728	0.12597748009557688	0.0034484234984529945
data/79	4	40	sg0fd	0.002637042070245986	0.13523273307598657	0.012265793032159335	0.07195839898261716	0.1353429065718552	0.003490328551880653
data/79	5	40	sg0fd	0.002795586494772922	0.12748350810533088	0.012145636823613241	0.09443903639155095	0.12760176039264304	0.0033479104177168385
data/79	6	40	sg0fd	0.0026755798914472606	0.1370011794487114	0.012107153065249945	0.08300438353847384	0.13711462723199694	0.003452538057231089
data/79	7	40	sg0fd	0.0027993585962347027	0.12856516712021082	0.011879794617333983	0.0881702415112197	0.12868653621092502	0.0035965250463692354
data/79	8	40	sg0fd	0.0026348028001578943	0.13846965565687322	0.011563298517557653	0.08250650496315738	0.13858230376930752	0.0034898058007433908
data/79	1	50	fd	0.0029797430793389195	0.16268484482407533	0.012526215237322112	0.07406221104009081	0.16282120081312587	0.004033642814786865
data/79	2	50	fd	0.0030413725194990858	0.12975534696048552	0.01267637637427212	0.08645966280820526	0.1298918806765004	0.003733423323308832
data/79	3	50	fd	0.0026615743209559	0.13816384092500317	0.01081903177139263	0.08188746764069868	0.13828203886775564	0.0033659226967788472
data/79	4	50	fd	0.0027928708430654237	0.1763660505736217	0.01234353493342948	0.06870932574842932	0.17649449562795225	0.004178797852872855
data/79	5	50	fd	0.0029768196255591382	0.14084076643456322	0.01220835706611877	0.0939026955108503	0.14097405935908983	0.0038710259495982383
data/79	6	50	fd	0.002823461594277894	0.13978127567747659	0.01217748792657494	0.07964634088432508	0.13991474247181662	0.0042576444462809745
data/79	7	50	fd	0.0029727701712380238	0.1456463379741302	0.011958050127931242	0.08488883848063504	0.14578586554557796	0.004056674467886641
data/79	8	50	fd	0.0028037892813011253	0.16232022873549093	0.011576185015802709	0.07875079463996718	0.16244529995171458	0.003511862862096426
data/79	1	50	sg	0.002555882020933441	0.15553972442500796	0.012453595787148828	0.081969493613165	0.15568534329240233	0.003742929281395373
data/79	2	50	sg	0.0026289470271788767	0.12098196530006043	0.012586832937060068	0.09259454573111726	0.12112988832140957	0.0033989863434307527
data/79	3	50	sg	0.0022911738022020614	0.129428367437718	0.010764047594100839	0.08620189406506211	0.12955852770487858	0.003912959480323162
data/79	4	50	sg	0.0024100121615464034	0.13675977932115738	0.012279046814627161	0.07460960699696784	0.13689282257544416	0.004020926127962024
data/79	5	50	sg	0.0025420177192278463	0.16431309732961652	0.012121552668891294	0.09906184886581819	0.16445610362679208	0.0037814715335971667
data/79	6	50	sg	0.002434679708774269	0.24903714870236993	0.012116293653198152	0.08645660190964113	0.24917589047360894	0.00416900293851194
data/79	7	50	sg	0.002551518648838856	0.12575622088390304	0.011864760229131648	0.09164325310413521	0.12590536536429	0.004200473852549137
data/79	8	50	sg	0.002402132429478333	0.14872452609615447	0.011495909670286627	0.08544663868090764	0.1488610472239262	0.0038916045232358825
data/79	1	50	sg0fd	0.0028866181156766827	0.13811945518462068	0.012464897035290088	0.07540438973083069	0.13824698053851672	0.003730921360649326
data/79	2	50	sg0fd	0.002962191634170647	0.12404348105640017	0.012570782056223235	0.08706426831651845	0.12417297729860026	0.0034448483469843734
data/79	3	50	sg0fd	0.002580228542011272	0.13055570436684166	0.010776025011387006	0.08106076207156716	0.13066877422328793	0.0032816412210138154
data/79	4	50	sg0fd	0.0027145117754711814	0.14404718085246587	0.012263497975573903	0.06911395582986145	0.14416701313309058	0.003934637328718564
data/79	5	50	sg0fd	0.0028850515584368797	0.1405525400104218	0.012129009744216379	0.0939471008803382	0.1406787641037577	0.0036686229669799356
data/79	6	50	sg0fd	0.0027480753945148487	0.13341455873326946	0.012104189395947339	0.08070593784528131	0.13353907790842026	0.003977725676587816
data/79	7	50	sg0fd	0.0028825730596643093	0.13217497782419485	0.011871138756177495	0.08572310759604672	0.1323066280861863	0.0038741742265580676
data/79	8	50	sg0fd	0.0027137661835358795	0.1521120689919505	0.01150118580076868	0.07986472548344525	0.15223165199854105	0.003451873510700015
data/79	1	100	fd	0.003275098906532938	0.30819020337392744	0.012697844817509976	0.09939932426485765	0.30835075206758605	0.004036129071098852
data/79	2	100	fd	0.0032930373502163025	0.26936714389532057	0.013007197996918768	0.08801331197990014	0.26949642669268703	0.0033516080424931
data/79	3	100	fd	0.003027645290131202	0.29558305111936967	0.010831023218496284	0.10980586457179999	0.2957208760241966	0.0042195707201918165
data/79	4	100	fd	0.0031963060371283315	0.2884420638817745	0.01277239621890215	0.08116882096615917	0.2885724888168165	0.004344881335728078
data/79	5	100	fd	0.0032549469076542455	0.18484590295228787	0.01241064579058787	0.09024425558436114	0.18498502801408417	0.0037210273895246127
data/79	6	100	fd	0.0030625225933888934	0.3291660444181928	0.01240798085800872	0.08546848425479278	0.32931404330194913	0.0037822079468083276
data/79	7	100	fd	0.0033224970783547712	0.26551752397663775	0.012404950736919686	0.10811506598534809	0.265675724236396	0.004414903811968431
data/79	8	100	fd	0.00310125046838162	0.30124732736748816	0.012008562492361072	0.08753160349572982	0.3015254948860284	0.004046474441347924
data/79	1	100	sg	0.002603049504710747	0.18099706611858568	0.012461585510849381	0.08262907666956329	0.18114319863412412	0.003985512624199761
data/79	2	100	sg	0.002655012852955708	0.1343115522762275	0.012748363708416505	0.090405580050925	0.13445129052240273	0.003311203019616009
data/79	3	100	sg	0.0023325940732329435	0.15736222109879858	0.010685854371074516	0.09107302097207332	0.1574993476401044	0.004182769297034723
data/79	4	100	sg	0.0024525855623883696	0.1952087667822837	0.012437649816036138	0.07715435234300565	0.19534661943076295	0.004292565315196233
data/79	5	100	sg	0.002595407308125349	0.23216580763748237	0.012141679245236263	0.0996003504410569	0.23231451607780088	0.0038509720461934144
data/79	6	100	sg	0.002460154403522292	0.1259619706053769	0.01215400908167025	0.0846260464349768	0.12610042552517703	0.004559546388178917
data/79	7	100	sg	0.002598332059462689	0.16454968459461644	0.011975588977361808	0.09204310499586012	0.16470568754548595	0.0044462664286557705
data/79	8	100	sg	0.0024512496415006395	0.17988868701943764	0.011659409200876387	0.08498837985431147	0.18002472171510714	0.004117514707115252
data/79	1	100	sg0fd	0.0029842775222227906	0.16808485171711748	0.012438864110008678	0.07574185363475908	0.1682158392883008	0.003971383229562418
data/79	2	100	sg0fd	0.0030122299578834275	0.14305697940004902	0.012653051423600643	0.08394087097038826	0.14318570621503424	0.0034558022394876207
data/79	3	100	sg0fd	0.002656022353912397	0.1443148244717221	0.010712286409034311	0.08737120497919101	0.14443070666715305	0.0034615388599785837
data/79	4	100	sg0fd	0.0027957228153724792	0.16298569725520579	0.012292500434981927	0.06896426173573507	0.16311752904331747	0.0042190405881860765
data/79	5	100	sg0fd	0.0029832753366505734	0.20334749270014713	0.012129949029284454	0.09342639135607363	0.203480707344378	0.0038158353715409404
data/79	6	100	sg0fd	0.0027959064899333464	0.14413794135032243	0.012104819611903357	0.07833529301531378	0.14427331921306397	0.004356054001210759
data/79	7	100	sg0fd	0.0029692386240003053	0.1515654514241717	0.011878299156369836	0.08429461234024967	0.15170295667013675	0.00416754198057612
data/79	8	100	sg0fd	0.0028235491085089872	0.1897039376747181	0.01157997621621265	0.07698025380920943	0.18983286912232325	0.003679503328893095
data/79	1	150	fd	0.003561563728933026	0.27477165394634107	0.012830186249692687	0.14780993939582943	0.27497784754580834	0.003995876564096157
data/79	2	150	fd	0.0035223604829957436	0.3433052875144341	0.013133546671249384	0.10735758030086533	0.34351364514991045	0.003867257315220729
data/79	3	150	fd	0.0033922330822434756	0.4111606602678085	0.0110330807306749	0.12852389242621517	0.41130111768854577	0.004543770363386733
data/79	4	150	fd	0.0034979241609167425	0.3060440235151227	0.012899047027283395	0.12262610066285484	0.3061756815634412	0.003539001730010078
data/79	5	150	fd	0.003396958410526295	0.24819760254408318	0.012508879448138464	0.11207164810520794	0.24834384538928808	0.0037277878343248143
data/79	6	150	fd	0.003263634621857795	0.3812841894661018	0.012560094602709706	0.10615220636243106	0.38147681156124846	0.004275957571975544
data/79	7	150	fd	0.0036127723129652785	0.2592990390716212	0.012741688203845709	0.1326786927793598	0.2594431212528849	0.00424455618053701
data/79	8	150	fd	0.003323375837376767	0.31089441655729566	0.012136122208638505	0.11479378011845522	0.3110513494342441	0.003480143542940752
data/79	1	150	sg	0.002603612850785136	0.16881011360540968	0.012467411846175508	0.08261997892527394	0.16895144744010004	0.0039752119511295295
data/79	2	150	sg	0.002656270572422178	0.13131934636965784	0.012747425899826241	0.0903318288481482	0.13145756899277145	0.0033571452895800576
data/79	3	150	sg	0.002333921623579945	0.15759133420339488	0.01068534232684015	0.09128977812716176	0.1577269416191565	0.004136658316401346
data/79	4	150	sg	0.0024559402304402647	0.19259425926607282	0.012479164362172957	0.07750955164787023	0.19273535989450968	0.004372250167946499
data/79	5	150	sg	0.00259649866497975	0.21346421598477291	0.012153669782451288	0.09963190600392346	0.2136113770588478	0.003840401902357429
data/79	6	150	sg	0.002461786943808863	0.13415362075891835	0.012165414802239103	0.08456980339351841	0.13428986391621894	0.004547452508609166
data/79	7	150	sg	0.0026009376783874445	0.1686212426642401	0.011983117571102797	0.09192609931886608	0.1687741175043701	0.004404947527801096
data/79	8	150	sg	0.002451411027303532	0.18155560516814911	0.011673830883070188	0.08522616136115427	0.18169108908867046	0.00412055806209656
data/79	1	150	sg0fd	0.002993838726578581	0.17732470857632499	0.012435957404165272	0.0799818982040551	0.17745767533985649	0.003974297829762712
data/79	2	150	sg0fd	0.0030252843733452276	0.15420428683693344	0.012643977648174718	0.0852201650185216	0.15433704523053188	0.003650188189942428
data/79	3	150	sg0fd	0.002670577260456365	0.19227130131006556	0.010723248688940607	0.08997131270901128	0.19238646609565846	0.0033965845603128797
data/79	4	150	sg0fd	0.002814194771701605	0.15690610141978734	0.012313032300245767	0.06792800921530646	0.15704844121841804	0.004286845935378117
data/79	5	150	sg0fd	0.0029890216738214957	0.18843261632155722	0.012127073291641382	0.09294008815674179	0.18856460632797856	0.003823970907448291
data/79	6	150	sg0fd	0.002808963450809184	0.14981414864901657	0.012104882406371257	0.08032870656901649	0.14995092159416876	0.004395653739272571
data/79	7	150	sg0fd	0.0029838816431921487	0.16530693243478514	0.011859573979077267	0.08552754236969723	0.1654448407319439	0.004171858465907651
data/79	8	150	sg0fd	0.002836472234373083	0.18101278258384434	0.011587830720235743	0.07623560141928168	0.1811376144928767	0.0036595059881845407
data/8	1	20	fd	0.00041940511032900816	0.03960608709293733	0.009692104639677873	0.015643692270358115	0.03960919479246187	0.00021551943695659066
data/8	2	20	fd	0.0004064330568561359	0.05290053872202039	0.009187253751878238	0.01863994584763997	0.05290543860047703	0.0002402663239726307
data/8	3	20	fd	0.0011467925231226823	0.08454957245732236	0.004124268701132541	0.034954328562321946	0.08457056029042698	0.0007128066652069151
data/8	4	20	fd	0.0010938284118746546	0.10814044350153056	0.004197741695778503	0.04109078643221386	0.10815705963429863	0.0004614176864895311
data/8	5	20	fd	0.0006745586298389506	0.08262774160633099	0.00650714299246605	0.07314048481595878	0.0826355249278666	0.00022331192649839752
data/8	6	20	fd	0.0004020465349786873	0.06627219146626932	0.0089174529959278	0.018755855497128337	0.0662772602991844	0.0002558831573684165
data/8	7	20	fd	0.00037898498676938887	0.05648567009896717	0.0090005186711597	0.015955371237037042	0.05649008038532041	0.00021543523222385322
data/8	8	20	fd	0.0004241829693995803	0.05286869777701225	0.00925692096898127	0.016996932185633758	0.05287376519008581	0.0002289249853111999
data/8	9	20	fd	0.0003978832379707454	0.06666245278770729	0.00904892133492125	0.017564892435160403	0.06666752625010564	0.00024892256136630565
data/8	10	20	fd	0.000414513656053587	0.05477925758289547	0.009833722112360277	0.016361557332491294	0.0547847181048851	0.00025113850392136376
data/8	1	20	sg	0.00041013275777275195	0.037537508548610314	0.009701674091601324	0.014625245782985385	0.03754038282409785	0.00021587347070633697
data/8	2	20	sg	0.0003972151477025757	0.051861013655135624	0.009195530151724925	0.017557381365303656	0.051865923846855316	0.00023826655557244888
data/8	3	20	sg	0.001062572740175449	0.08516834581902635	0.004107135150629718	0.035577015448673116	0.08518983892895524	0.0007256306506066432
data/8	4	20	sg	0.001014565126433391	0.12891891975548422	0.0041859786371343174	0.04196856646877186	0.1289377501110995	0.0005238444165410058
data/8	5	20	sg	0.0006353450808268511	0.08083735696291014	0.006515683213592424	0.07393287299512899	0.08084539520875658	0.0002241563918815501
data/8	6	20	sg	0.00039268636512082756	0.06461235315128483	0.008926289878128374	0.01788146140715811	0.06461741036782678	0.00025700487092557056
data/8	7	20	sg	0.00037073468543210664	0.05401994175828047	0.00900864137521357	0.015140714240451313	0.054024250371273015	0.00021609293220720252
data/8	8	20	sg	0.0004138420996061066	0.052379021615258044	0.009265958772875536	0.016129921228727702	0.05238413275124827	0.00023502591625144105
data/8	9	20	sg	0.0003889316134459639	0.06404571422460265	0.009057165518195671	0.016638135918579374	0.06405079728293245	0.0002493908738420259
data/8	10	20	sg	0.0004057721123928879	0.054081440387625364	0.009843256001429252	0.015700893966108992	0.05408688221729704	0.00024777339922828933
data/8	1	20	sg0fd	0.00041909202697004504	0.03851756995555819	0.009688485989737206	0.01533398063811651	0.03852059798471909	0.00021237227889129914
data/8	2	20	sg0fd	0.00040609819779489236	0.05266568160328133	0.009184747970462053	0.018336000488450223	0.05267061572748748	0.00024151703247859196
data/8	3	20	sg0fd	0.0011397570630171747	0.08408235130801879	0.0040994487792103814	0.034869468191182175	0.08410307386684039	0.0007084082642057181
data/8	4	20	sg0fd	0.0010870217603300137	0.1193793329429942	0.004173485046295131	0.04103145768333574	0.11939599486184298	0.0004685721700496067
data/8	5	20	sg0fd	0.0006718197602969181	0.08220078793102474	0.00650033731638321	0.07298537149791112	0.08220851335622535	0.00022159910617545577
data/8	6	20	sg0fd	0.00040171025473778637	0.06596678115577442	0.008914486020265018	0.018510885973456008	0.06597184907949666	0.00025541183728354614
data/8	7	20	sg0fd	0.0003787334050048694	0.05609122952801952	0.008997546484659643	0.015731772194520544	0.0560956091101762	0.00021691257236552985
data/8	8	20	sg0fd	0.0004237396366107468	0.05264312052494369	0.009253804881793415	0.016719826450450424	0.05264819396156683	0.00023080561983638884
data/8	9	20	sg0fd	0.0003975943797009678	0.06632872821794855	0.009045655475352932	0.01731448734253428	0.06633381995126499	0.00024872843025113293
data/8	10	20	sg0fd	0.00041427913907010253	0.054612439603396845	0.009830244239074424	0.016195187191166607	0.054617901574296045	0.0002516786118733982
data/8	1	30	fd	0.0005539473883428564	0.11082946050763562	0.010006404727788777	0.06122867171476757	0.1108399165108313	0.00028494165088988787
data/8	2	30	fd	0.0005501150259668868	0.12059372780929659	0.009388258787862027	0.056750263707475566	0.12060363907607254	0.0002541707306215144
data/8	3	30	fd	0.002124151742637718	0.13992165394245834	0.007344559701392587	0.049199979104097444	0.13997640807198738	0.0013442897951517362
data/8	4	30	fd	0.0021068934411028043	0.13729428329096474	0.007813293010437782	0.04839044361346629	0.13733478182874817	0.00108524116557929
data/8	5	30	fd	0.0010417292457332128	0.11706622055462182	0.006940809826840518	0.08526877356496547	0.1170835553004264	0.0005633327905043642
data/8	6	30	fd	0.0005291592457267606	0.10543872829006858	0.00919912618951455	0.044695483871938266	0.10544893668944022	0.0002508255927781332
data/8	7	30	fd	0.0005167509022204639	0.12697947136761997	0.009270644006036215	0.0489003224685401	0.12698971756227684	0.0002372538661585743
data/8	8	30	fd	0.0005650293118708227	0.11054131125560618	0.009498220112110605	0.06200479226339829	0.1105504391702735	0.0002590262997943874
data/8	9	30	fd	0.0005424488610380569	0.10651942172643591	0.009378666802955847	0.04720669898468217	0.10653012275746597	0.0002445781878196455
data/8	10	30	fd	0.0005169438018115084	0.15914564542357976	0.010146156095902196	0.03862550493626867	0.15915558243931274	0.0002410929850660236
data/8	1	30	sg	0.0005042335533855492	0.10852805056807674	0.010015049167820573	0.059504453016611066	0.10853841194218351	0.0002914669186208899
data/8	2	30	sg	0.0004960507357302699	0.12100190922929019	0.009394425183530598	0.05593549824750427	0.12101178429541246	0.0002489259731408988
data/8	3	30	sg	0.0018459834758175581	0.13937054619652936	0.0072669122734469365	0.05100805646959885	0.13944447991391862	0.0018903194910691427
data/8	4	30	sg	0.001822682707830327	0.14339390346956785	0.007742403799694798	0.05090910338411396	0.14343786383590748	0.0011594361238565925
data/8	5	30	sg	0.0009218242594602451	0.1121647677797531	0.006930545606459512	0.0898666399558869	0.11218136561418261	0.0005721713251923376
data/8	6	30	sg	0.00047994559760896986	0.10533648515642052	0.009207005518921377	0.04526608950964612	0.10534645649096887	0.0002491918742781337
data/8	7	30	sg	0.0004650157355846383	0.12881695572642798	0.009277760915219231	0.04771063616017401	0.12882708849188662	0.0002230276955076825
data/8	8	30	sg	0.0005143687265858851	0.10787121743378705	0.009506664941354156	0.05981790692997058	0.10788035212284433	0.0002604754062999247
data/8	9	30	sg	0.00048796490354813363	0.11894474006473128	0.009386637735362543	0.047327487157487094	0.11895546956144676	0.0002505000940906063
data/8	10	30	sg	0.0004707102423601632	0.12855383838234588	0.010154345462559246	0.03874206061310923	0.1285636095766897	0.00024445779368664826
data/8	1	30	sg0fd	0.0005455920293735762	0.10891172050676443	0.009992534322175619	0.06039287864081009	0.10892198686869567	0.00028361941834837974
data/8	2	30	sg0fd	0.0005407602566230913	0.1191344380284115	0.00937782457285598	0.056220701254288324	0.11914420877024573	0.00025168448421356937
data/8	3	30	sg0fd	0.002084182960976314	0.13586191782380308	0.007203664601960357	0.048799587811112245	0.13591803852345816	0.0014401466885041363
data/8	4	30	sg0fd	0.002064342854525624	0.1376477276771225	0.007657431756747524	0.048097964544266084	0.13768641043632887	0.0009970981547924053
data/8	5	30	sg0fd	0.0010243802849216196	0.11446677338665283	0.006918889008476168	0.08540103470030969	0.11448273733911209	0.0005458334629300464
data/8	6	30	sg0fd	0.0005212706589036404	0.10963660694785518	0.00918516218630758	0.04461197987136338	0.10964679055598675	0.0002507353820627709
data/8	7	30	sg0fd	0.0005079108589953639	0.1284821434404595	0.009258630329151975	0.04820461694410131	0.1284920925357808	0.0002331709786945652
data/8	8	30	sg0fd	0.000556509847737254	0.1079058264535406	0.009487079868903455	0.06062000170357901	0.10791486871493032	0.0002568196004030825
data/8	9	30	sg0fd	0.0005332304642350502	0.10517996656620672	0.009362541559533004	0.046912327391163196	0.10519047160673625	0.00024311723374475995
data/8	10	30	sg0fd	0.000509047866653826	0.15298422378965268	0.010130895131143186	0.03834294085149671	0.15299535465286748	0.00024196373277626042
data/8	1	40	fd	0.0006730617112810155	0.14334878245207022	0.010145436794439263	0.06462390268648684	0.14336287803394124	0.0003045275042551393
data/8	2	40	fd	0.0007018787675387348	0.143027285307363	0.009539334400760203	0.05908149777776939	0.14303911367351185	0.00028622473150987054
data/8	3	40	fd	0.00260058705127377	0.15226574423488867	0.008830983470867367	0.055462552324660574	0.15240093458850731	0.00363446364483634
data/8	4	40	fd	0.002660592889100666	0.168139015113939	0.0097100196581747	0.05751336201658126	0.16822948113879507	0.0019181290071638927
data/8	5	40	fd	0.0013703781634554076	0.18821230632921437	0.007203020593267149	0.07343911584858051	0.18825460636774305	0.0010209893242176706
data/8	6	40	fd	0.0006325976494425161	0.152514630326459	0.009352994324039954	0.044239152103242606	0.1525262420847678	0.0002830000109680818
data/8	7	40	fd	0.0006459483986344056	0.1665295190874456	0.00940828482011749	0.056160429006806865	0.16654142302514777	0.00026461879290597454
data/8	8	40	fd	0.0007006660815722776	0.14794994324086902	0.009624508383282934	0.07490805395727633	0.14796191762289315	0.0002936592932849322
data/8	9	40	fd	0.0006727316577893256	0.158658449309922	0.009569735890525514	0.04719510759151127	0.15867168609545101	0.0003000810936986303
data/8	10	40	fd	0.0006471992957919299	0.18667839728333188	0.010345702972130097	0.04059402871054177	0.18669800342655957	0.0002643641010584291
data/8	1	40	sg	0.0005818209224592363	0.1509669312666167	0.0101520480956747	0.06727917171306232	0.1509796216477146	0.00032861293701652133
data/8	2	40	sg	0.0005931986638363636	0.14975428602036522	0.00953796069222936	0.06139060621621677	0.14976748648151939	0.0002860966920496372
data/8	3	40	sg	0.0021497925835736354	0.161308382731314	0.008692748187669415	0.05895262787278957	0.16140239517256247	0.0026808382743515316
data/8	4	40	sg	0.002178832457638697	0.18005094151976556	0.009566036411087593	0.060466671193894365	0.18021383407142957	0.003139788703019254
data/8	5	40	sg	0.0011227629487995158	0.14616544973923262	0.0071500267295676045	0.08490712246076157	0.1461909096576251	0.0010187186035922637
data/8	6	40	sg	0.0005485552967083221	0.13465343448792982	0.00935556490983103	0.04807717891713008	0.13466299649287872	0.00025211918399581444
data/8	7	40	sg	0.000549084834018696	0.17598130958474453	0.009411651532486572	0.05698856112441092	0.17599272163605506	0.00025913199425390106
data/8	8	40	sg	0.0006003633501840192	0.20386082012090617	0.009627734034667412	0.07680396780349094	0.2038785418149981	0.0003019589233598103
data/8	9	40	sg	0.0005751458870824712	0.13641545723700713	0.009573692068358092	0.049982973560504435	0.13642793584711752	0.000302345581724419
data/8	10	40	sg	0.0005518107741864453	0.1410498808546028	0.010346934233025453	0.044311937455980256	0.14106199937508215	0.00026726345871113066
data/8	1	40	sg0fd	0.0006522023519789183	0.1410199250542845	0.010125396298129162	0.06555770702528764	0.141034802821138	0.0003022686574590147
data/8	2	40	sg0fd	0.0006759559633876151	0.1471897486514288	0.009513114059895618	0.05960535722090133	0.14720323290602047	0.00028458554346974134
data/8	3	40	sg0fd	0.0025102757059944124	0.1587964298075864	0.008558438379030281	0.054834313069468496	0.15890445825039567	0.0030979044206233064
data/8	4	40	sg0fd	0.0025589309631553732	0.17131114396935032	0.009365278075454614	0.05604766127412954	0.17141751795243912	0.002227147504816912
data/8	5	40	sg0fd	0.0013125136382186402	0.16338621963122166	0.007160005383936934	0.07610738456781725	0.16341653238181572	0.0009465036323292415
data/8	6	40	sg0fd	0.0006147871054536568	0.1445525775839379	0.00932944799993314	0.045292715892775226	0.1445643586331213	0.00027355493882346495
data/8	7	40	sg0fd	0.0006234296230476932	0.15543451575760817	0.009386774565018078	0.055226579974886655	0.15544601488023557	0.00026265665524842583
data/8	8	40	sg0fd	0.0006762844426742878	0.14620211223295568	0.009603322088305537	0.07407379051944032	0.14621451928225843	0.0002959917192079249
data/8	9	40	sg0fd	0.0006502392889027897	0.12971679396595456	0.009539326523176895	0.04694733455450999	0.1297293108461945	0.0002968192305949774
data/8	10	40	sg0fd	0.0006237608146613294	0.1595879620448463	0.01031351952586867	0.041301584657802246	0.1595989338064815	0.00026459508899962626
data/8	1	50	fd	0.0007431721035052965	0.17211856007861037	0.010159145491583631	0.054420397931876155	0.1721347072066618	0.0003396601788513661
data/8	2	50	fd	0.000807995416895769	0.1527745757089624	0.009621476760259342	0.08801459052267309	0.15278705012563212	0.0002797588783942996
data/8	3	50	fd	0.0027900765004693034	0.19175042226702158	0.009132249455234514	0.058498015360797566	0.19187198142598166	0.0033026486012930783
data/8	4	50	fd	0.0029144546181966297	0.19694371491593798	0.010365220170856594	0.06913862287409507	0.19701615704123085	0.002257713262654178
data/8	5	50	fd	0.00152260660983126	0.16081636368937752	0.007275972080152411	0.052994394800935804	0.1608409562707525	0.0011495309094789376
data/8	6	50	fd	0.0006889827283900639	0.15444647389739638	0.00939256016001356	0.05054870211382599	0.15445780979172916	0.000227640099301347
data/8	7	50	fd	0.0007237352335963962	0.15632712126708104	0.009455701454422896	0.06440826869292475	0.15634000433386497	0.0002824021725695302
data/8	8	50	fd	0.0008020237061469422	0.21463545763565306	0.009645697440631332	0.07892492748319645	0.21464669063190134	0.0002770699273318363
data/8	9	50	fd	0.0007601988006725253	0.15102302113231544	0.009633468635025143	0.0523871429331312	0.15103464571928418	0.00030758208298831623
data/8	10	50	fd	0.0007548844774875736	0.15756663699286547	0.010465971828303054	0.05243586259973404	0.1575810764212757	0.00024465201823770604
data/8	1	50	sg	0.0006137862417891118	0.16043202096369052	0.010165310206554727	0.06339509434517235	0.16044879008325452	0.00036314874332934115
data/8	2	50	sg	0.0006405426125221383	0.1531826580163263	0.009615698134196425	0.07093229767281875	0.15319338893066298	0.00028419515284028356
data/8	3	50	sg	0.0022385710519720265	0.16314968630937512	0.008939158101200278	0.06257746725835449	0.16335478784812058	0.004711551924658407
data/8	4	50	sg	0.0022969797103697897	0.15174460042206409	0.010148864313570316	0.0710265000091924	0.1518442751440087	0.0024722321540996814
data/8	5	50	sg	0.001202162373802408	0.21451993319152815	0.007186161000758773	0.07119603809328263	0.21457983919829987	0.001250552071482718
data/8	6	50	sg	0.0005701375201641383	0.1626205070561271	0.009394898822793412	0.04580021044439946	0.16263464456437013	0.00026867609267928626
data/8	7	50	sg	0.0005872308894366154	0.19677483968058074	0.009454216344275809	0.06386153401784256	0.1967888224465001	0.0002820297046872272
data/8	8	50	sg	0.0006456171998651986	0.17764174661059184	0.009647774015419672	0.08223117050020759	0.17765522918489024	0.0003389023938039186
data/8	9	50	sg	0.0006135837329470534	0.27897267762563066	0.00963699107638671	0.05242712737226442	0.2790094089167241	0.00030711602010406584
data/8	10	50	sg	0.0005973657107598314	0.17490720070447818	0.010461937806210152	0.04780055643987961	0.17492129766011807	0.00028282783347800036
data/8	1	50	sg0fd	0.0007028417332750357	0.15307675281310273	0.010141129865194956	0.058141463383623894	0.15309212566615998	0.0003365037914676994
data/8	2	50	sg0fd	0.0007511293251879015	0.1457009580236108	0.009586266727165546	0.07078943342394946	0.14571075242593745	0.0002839790363433627
data/8	3	50	sg0fd	0.0026526073823878635	0.16086398883150324	0.008793670300690365	0.057292200025718325	0.16100410507571775	0.0036698834571430774
data/8	4	50	sg0fd	0.0027493768222460516	0.15703380011094142	0.009878743132045687	0.06529817102142381	0.1571024924120847	0.0022968339164597283
data/8	5	50	sg0fd	0.001437078953785659	0.1354233003011067	0.007223678033532127	0.060188176058127145	0.1354454370000953	0.0010777151479818398
data/8	6	50	sg0fd	0.0006513249487707857	0.15159617117724286	0.009369597815635235	0.0422931012096628	0.15160892395921546	0.0002442403577377386
data/8	7	50	sg0fd	0.0006810232105116935	0.16027964499523445	0.00942473764417745	0.06155613967353765	0.16029226838787033	0.0002729165132343698
data/8	8	50	sg0fd	0.0007467871856592075	0.17337670811400152	0.009633887942256987	0.07652706649122787	0.17338849786496155	0.0003275985579420847
data/8	9	50	sg0fd	0.0007115314209215407	0.1583974739841625	0.009597585882330803	0.049306055909489326	0.15841279606314596	0.0003132045915769831
data/8	10	50	sg0fd	0.0006985746221716914	0.147604318243439	0.010406842376045366	0.04471175715352702	0.14761644622506506	0.0002718373655549828
data/8	1	100	fd	0.0013323266164382544	0.4447222593893652	0.010340919193184679	0.1181787203953816	0.44477219506479165	0.00046136190997047883
data/8	2	100	fd	0.001417630206166523	0.32296556137668825	0.009752847463593412	0.11005730318336704	0.323007029503482	0.00046133546131316383
data/8	3	100	fd	0.0032633664660869383	0.6157196799500324	0.00933534559046876	0.06083883985851347	0.6161430970229264	0.006886743668866133
data/8	4	100	fd	0.0034214460474671755	0.3109805429957457	0.01053428627809014	0.06064195587122008	0.31106352221808226	0.002398160660983526
data/8	5	100	fd	0.0020586326035739264	0.30740285037165505	0.0075237376942189444	0.16014408764270113	0.30744709897545264	0.0016823796003760355
data/8	6	100	fd	0.0014032966788211645	0.38870565923651634	0.009560485166978588	0.1087976066920307	0.3887346844359813	0.00029308088023901257
data/8	7	100	fd	0.0013240765882718553	0.3031557277788052	0.009678777663368738	0.1695010247571866	0.30317724463783957	0.0003612562226973676
data/8	8	100	fd	0.0014970221517385585	0.2784413912062527	0.009791240999635678	0.13409879574510394	0.2784689731037692	0.0002952670952780794
data/8	9	100	fd	0.001300093217817777	0.28263165404011625	0.009785029284779043	0.07991522558373663	0.28265523040389645	0.00022222939842372503
data/8	10	100	fd	0.0013615651938229877	0.337011046358173	0.0105202891656636	0.1515220975023055	0.33704780859552597	0.0004876862718770031
data/8	1	100	sg	0.0006635870398925062	0.22539029558998694	0.01019518510412332	0.11307842035098141	0.22541669491525884	0.0003332368830257087
data/8	2	100	sg	0.0006977312599687047	0.25614072008507566	0.00963460318082956	0.14411227347297614	0.2561716130067115	0.00036035964861845716
data/8	3	100	sg	0.0022915002117659	0.16969835608377037	0.009026054825502247	0.0673968920990959	0.1698953112242571	0.0045795317381047565
data/8	4	100	sg	0.0023759986430041354	0.1798099605745348	0.010257458537337817	0.08201787212923091	0.17990099821652847	0.0025348845055722883
data/8	5	100	sg	0.0012407602693700979	0.2088675024948964	0.007221549555268179	0.08646774474685513	0.20890757485428418	0.0014967241519707496
data/8	6	100	sg	0.0006136026223354823	0.32145723915324437	0.009390794609120342	0.08936950885889765	0.3214868169220246	0.00023034248775962677
data/8	7	100	sg	0.0006310128361386429	0.23008625892592408	0.009486537222305573	0.10226489742835207	0.23010412339540764	0.0003307076882561193
data/8	8	100	sg	0.0007110388085686799	0.302036608902659	0.009559908518658119	0.12763918991140022	0.3020598521137632	0.0002995008848614412
data/8	9	100	sg	0.0006662976368870737	0.2213894363940459	0.009633083211014427	0.07238933546403349	0.22140517382266012	0.0002446786340415504
data/8	10	100	sg	0.000653728356203816	0.21574156665704058	0.010464307892796136	0.09769194218998731	0.2157561888454716	0.00024363080872904833
data/8	1	100	sg0fd	0.0007976501948600504	0.17248242428489338	0.010131964354349828	0.09102196330820472	0.17249630830968055	0.00034117533682643576
data/8	2	100	sg0fd	0.0008708710107456411	0.22763581874298486	0.009588490422119645	0.1295110829837232	0.22765743805075403	0.0002732211492647733
data/8	3	100	sg0fd	0.0027234751038404154	0.1339116146504622	0.008893005562791295	0.05948689608911454	0.13398862978523873	0.002102322277203098
data/8	4	100	sg0fd	0.00288099354029688	0.1634627818084333	0.010044163295844713	0.07447124298528872	0.16355026658679342	0.002770923321369221
data/8	5	100	sg0fd	0.0015173893296768224	0.22385489362509087	0.007237929467252102	0.05929945583766294	0.22387881804957893	0.0010060629068037842
data/8	6	100	sg0fd	0.0007414148131014533	0.20188807655308008	0.00933386656863887	0.08332100114253445	0.20190344055440673	0.00022372668970522443
data/8	7	100	sg0fd	0.0007612548329071202	0.17232180058611712	0.00943467679368346	0.06990195544558214	0.17233769231982402	0.0002558929859895563
data/8	8	100	sg0fd	0.000865234189844937	0.20802826961910773	0.009569523328854046	0.09755886487910422	0.20804851564841895	0.0003218135814394961
data/8	9	100	sg0fd	0.0008040943858291802	0.16008149057852147	0.009567190840607118	0.06599590321255433	0.1600903868809775	0.0002459450494540542
data/8	10	100	sg0fd	0.0008024726052857825	0.21417928736026906	0.010398626374063325	0.07873333798525292	0.21419330342235696	0.00024645458327780676
data/8	1	150	fd	0.0018767004579265628	0.30201952642030794	0.010530495601026103	0.16696216397489683	0.3020413982122777	0.0005248667810681317
data/8	2	150	fd	0.0017436465857163803	0.28859464628240483	0.009821570192795196	0.1452171161615613	0.2886157387639187	0.0002807206987539407
data/8	3	150	fd	0.0036048039338553712	0.23076953898363503	0.009520712248691625	0.07191636666320247	0.23084229381591834	0.0029874765717133175
data/8	4	150	fd	0.003786150514876596	0.20851024502995175	0.010623533440675598	0.09349797194194462	0.2085313084949422	0.001296939256000451
data/8	5	150	fd	0.0024567050683824087	0.3191020625024816	0.007709202568780642	0.21348150608050187	0.3191616063213926	0.0020042838996445537
data/8	6	150	fd	0.0017644863737597	0.3522080599002707	0.009820144534422644	0.12314126930173598	0.35223268829993365	0.0004622937756186002
data/8	7	150	fd	0.001840859856603475	0.3416895231788068	0.009895389892384488	0.17503256029467898	0.3417143039770351	0.0003946220664814255
data/8	8	150	fd	0.0019088560206945101	0.35064464581326305	0.010270783338281252	0.12302253793865899	0.35067768355853857	0.0003859066490084894
data/8	9	150	fd	0.001693083811886043	0.7238100054276473	0.010108313152818595	0.1509938057221352	0.723849516941369	0.0005306534095223359
data/8	10	150	fd	0.001841737941861508	0.301243361462536	0.010666177089841515	0.15954534414713423	0.3012624520525967	0.0003309676197489028
data/8	1	150	sg	0.0006665783506138741	0.2354780601701971	0.010192794364241843	0.11860458508256999	0.2355071329195395	0.0003212748398802257
data/8	2	150	sg	0.0006991916017569962	0.2731691085730959	0.009644058059328718	0.14823404714220909	0.27319992812506233	0.0003454155479219547
data/8	3	150	sg	0.0022931724610516287	0.17829376204212954	0.009051748230076397	0.06798312602780122	0.17846490743622498	0.004137760867827718
data/8	4	150	sg	0.0023762215099671457	0.18356021532955266	0.010270339483130393	0.08158527760831907	0.18365737053761425	0.0025902083167657344
data/8	5	150	sg	0.0012408488384761703	0.2129101207017635	0.0072397759228187576	0.09147901987722917	0.21295117467658556	0.0014762098564141323
data/8	6	150	sg	0.000612705840807162	0.40095451158675643	0.009404940289039881	0.09407939269414645	0.4009854327368317	0.00023455391030705253
data/8	7	150	sg	0.0006324751252261955	0.2980662838073427	0.00949717757270307	0.1097323914381658	0.29808813093170866	0.00031698987227124075
data/8	8	150	sg	0.000713667759308893	0.3544379243152819	0.009573926697530596	0.13378768598147864	0.35447654398676703	0.0003657273886079326
data/8	9	150	sg	0.0006682130648409525	0.2853307575165925	0.009633793446431522	0.07728786649587958	0.28535250646697213	0.000252385291582468
data/8	10	150	sg	0.000655408957681434	0.27235946147075324	0.010489042434438994	0.10287187628221739	0.2723929347598072	0.00027233676483186595
data/8	1	150	sg0fd	0.0008155062857926754	0.19295658751544778	0.010121849654702527	0.10656087508353124	0.1929706541087493	0.00024366808085923592
data/8	2	150	sg0fd	0.0008879983334009134	0.22953424815600826	0.009590769684382668	0.13224834680176412	0.22955512198987474	0.000282100552756944
data/8	3	150	sg0fd	0.0027317825006052694	0.16802238851020204	0.008930729334784678	0.059226550968455444	0.1680963233091605	0.002268581453827334
data/8	4	150	sg0fd	0.0028868541517199863	0.16923452121548324	0.010096305131133328	0.07249029198895426	0.16935342563789593	0.0036068683662253504
data/8	5	150	sg0fd	0.0015350961763855718	0.2031532355026245	0.007254650517787167	0.07549968944416134	0.2031792962553001	0.0008821798138524695
data/8	6	150	sg0fd	0.0007495869509134868	0.5052210933828103	0.00932052833638489	0.09604017941487614	0.5052977757980583	0.00022035865093244245
data/8	7	150	sg0fd	0.000780294011592967	0.22700186419879445	0.009441652808487695	0.08111737702831888	0.22702294212557936	0.0002857028586990688
data/8	8	150	sg0fd	0.0008900011298947753	0.18554311507311474	0.009571608656658044	0.10864300687036921	0.185559400484134	0.0002743662465545466
data/8	9	150	sg0fd	0.0008232848831241574	0.27309317866201505	0.009555790359710414	0.0896880694914788	0.2731238635690057	0.0003018943360692413
data/8	10	150	sg0fd	0.0008176128867372662	0.28478312816307266	0.010394741305803562	0.0929460500996262	0.2848018543676905	0.00024619007436207794
data/80	1	20	fd	0.001957785012915618	0.03447259065998815	0.01504429847899776	0.003914673423880235	0.03447528492471848	0.00017582133682847307
data/80	2	20	fd	0.0017631057269259097	0.05410086997323975	0.012873715706122746	0.004076559227738375	0.054109913097104514	0.0005420516656336687
data/80	3	20	fd	0.0018664842696968558	0.07861823517838515	0.01398513393504002	0.006760657618663224	0.07863353111301584	0.0005972194836121439
data/80	4	20	fd	0.002059312607389912	0.0545811336457954	0.0158123427959411	0.0034086712327694437	0.05464641097780031	0.0014469780424976578
data/80	5	20	fd	0.0018192357442391905	0.06465379609850089	0.013572536764081905	0.0031008652814394017	0.06465657211369126	0.00012948914246556232
data/80	6	20	fd	0.0020363545828689157	0.04336293499768664	0.015472268822861767	0.00508699571945604	0.043386908753283736	0.0009750537119598118
data/80	7	20	fd	0.001751022373533381	0.09071773124211696	0.013436507737118618	0.004987212916139423	0.09076197243604738	0.0014150678674196085
data/80	8	20	fd	0.0017561334901666824	0.06193579306657587	0.013017279912244686	0.006773657981419863	0.061946941057161996	0.000706348349405194
data/80	9	20	fd	0.002078448495228785	0.04807991561731238	0.015902810520307762	0.005051070249043493	0.048123562840325554	0.0013005863797082085
data/80	10	20	fd	0.0017919752205069392	0.09806277917858987	0.013561378582289937	0.004207908396103149	0.09817194790457795	0.0020235857353566255
data/80	1	20	sg	0.0018450071666168734	0.029650738761175216	0.01506794630236028	0.0038305003019256448	0.029654266962149286	0.00029095097405526754
data/80	2	20	sg	0.0016594659239851637	0.044822011600178104	0.012893216921223192	0.003984483184202532	0.04482463298731409	0.00024511889095669287
data/80	3	20	sg	0.001758618148530945	0.07065417942034974	0.01400741197195726	0.0066214111665739185	0.07067845098859214	0.0010282719844742101
data/80	4	20	sg	0.0019365601091924447	0.032455477947013096	0.015836066763782304	0.0033640957398084646	0.032466818433931476	0.0005742825285942815
data/80	5	20	sg	0.0017090087239535927	0.034533523828123414	0.01359276781573	0.003039665908326347	0.03453552514815297	0.0002122981725986771
data/80	6	20	sg	0.0019135453223829587	0.03261011701311811	0.015493442569907243	0.005060972230895901	0.03261820386828474	0.0005078986723523537
data/80	7	20	sg	0.0016463167092016487	0.08557165642174193	0.013460547695820717	0.004843438801522209	0.0855845783209379	0.0006400698785625404
data/80	8	20	sg	0.0016539497977797874	0.10886166620833186	0.013037878152369333	0.006693045251891493	0.10887116848107325	0.0004998286543675786
data/80	9	20	sg	0.0019510595493034818	0.03814725159189363	0.015924080400936284	0.004950610831626852	0.03815955572990422	0.0006306789594197564
data/80	10	20	sg	0.0016821624806950214	0.11851381010784634	0.013583292784819857	0.004087563985384484	0.11857456984803287	0.0013084665847067911
data/80	1	20	sg0fd	0.0019501254699557562	0.032698914343834706	0.015008703561854325	0.0038506633212856425	0.032701351529564784	0.00018406991023472237
data/80	2	20	sg0fd	0.0017560400034297152	0.04949643988331713	0.012843388852806194	0.0040373128579048395	0.04950342945003437	0.0004681899886195018
data/80	3	20	sg0fd	0.0018590962474890403	0.07584557635093366	0.013951357122662912	0.006671908623502464	0.0758600147672224	0.000635514219715461
data/80	4	20	sg0fd	0.0020507002660474895	0.0493383140733822	0.015775572179920136	0.0033853207030414847	0.04938761079681072	0.001243751165280348
data/80	5	20	sg0fd	0.001811496014973582	0.05677990524275264	0.013540411514622253	0.0030430101417691473	0.05678220589281239	0.00013579797820195553
data/80	6	20	sg0fd	0.0020275885670603495	0.04073327444662921	0.015435970219112517	0.005054468541802307	0.04075286663950007	0.0008696095551304356
data/80	7	20	sg0fd	0.001743788106457819	0.08358518084409941	0.013405884117234132	0.004915495735581658	0.08362023088916753	0.0012418729933837019
data/80	8	20	sg0fd	0.0017491179281636123	0.06021281044285606	0.012986422065954961	0.006732029211022032	0.0602229714781619	0.0006548806703239344
data/80	9	20	sg0fd	0.002069229131701263	0.04520755445474609	0.015866338516931696	0.004995360483896855	0.045242859926708345	0.001155581311181531
data/80	10	20	sg0fd	0.001784208323864246	0.09988707386660063	0.013531060050160124	0.0041291260814823455	0.09999588083105107	0.0020016667790893022
data/80	1	30	fd	0.0026147794453050843	0.13415527570828595	0.016687191328960575	0.014407060843350871	0.13430292222802206	0.003342604854507352
data/80	2	30	fd	0.0023452951364411907	0.18205952558759522	0.014391620314615635	0.012670110366400596	0.18220898856070106	0.0022968990874261924
data/80	3	30	fd	0.002513867632774096	0.11875794324533678	0.015551033477763902	0.01978227307348402	0.11886494799459119	0.00387637941283428
data/80	4	30	fd	0.0027839556682008	0.11248806177421322	0.01763905408302738	0.014234355042742657	0.11266228531063952	0.0023078685565835855
data/80	5	30	fd	0.002460347364261363	0.10664975491054454	0.01492742093760365	0.015149115688466426	0.10679146753201521	0.0031567590001643896
data/80	6	30	fd	0.0027484503963457318	0.27357445019378146	0.017468176816485534	0.012771692199339074	0.2742737185442074	0.0033692162624230702
data/80	7	30	fd	0.0023551272557661104	0.15980817968999336	0.014655479313632423	0.018213765857962697	0.15997231008247131	0.0026122011560884245
data/80	8	30	fd	0.002364400396099688	0.1777935898676421	0.014264318703245486	0.019493191937747754	0.17808043983340263	0.003546281524971767
data/80	9	30	fd	0.002820607788578094	0.16787790452345736	0.017974576766605594	0.014185182746184254	0.168106369472891	0.0022047637568227522
data/80	10	30	fd	0.002383256880452459	0.12251579051969658	0.014888198094327287	0.016814570112397474	0.1225771507208591	0.002623686160897054
data/80	1	30	sg	0.002367797748809317	0.1529381017490934	0.01670650961442485	0.013395381324191753	0.15314152779448834	0.002952300975817863
data/80	2	30	sg	0.002125841479714131	0.13708830880678785	0.014403704659232337	0.011442033366048742	0.13717479272548366	0.00324613429232091
data/80	3	30	sg	0.00227641598953708	0.12292005381486122	0.015566797236536579	0.018701417275210134	0.1230241018337209	0.0029500221417961187
data/80	4	30	sg	0.0025188512757526823	0.39726765376870304	0.017656966519463538	0.012865632316474564	0.3973180741228516	0.0018949257806380087
data/80	5	30	sg	0.0022248745060628548	0.23700808673884932	0.014937271117005622	0.013667607347432512	0.23725594359855703	0.0034675451461600964
data/80	6	30	sg	0.002499721265410455	0.1011034238889736	0.0174923661250422	0.011870568415605147	0.10118883925373579	0.0030535274144539463
data/80	7	30	sg	0.0021333956830308183	0.12338574619649045	0.014669441009460521	0.017235303633745137	0.12344011276356961	0.0026265497045275124
data/80	8	30	sg	0.002142372742423422	0.13611615223785278	0.014273720270865473	0.01829655680434808	0.13623265557792869	0.0032553369743343746
data/80	9	30	sg	0.0025638760685935814	0.10526647049262057	0.01800011443792773	0.013561474261526141	0.10532750036602789	0.002524984213203979
data/80	10	30	sg	0.0021607694247643364	0.10804437310724864	0.014899610061118318	0.015593468041726111	0.108072892898463	0.0014011508503732817
data/80	1	30	sg0fd	0.002587289549553106	0.1398873750529768	0.01661171805181754	0.013678806887752906	0.14005467628182244	0.003415571883912479
data/80	2	30	sg0fd	0.0023209067943843857	0.33486725105419124	0.014318732347707018	0.011806819754962922	0.3354803226219292	0.0023760537501693797
data/80	3	30	sg0fd	0.002488309412895148	0.11729518403053964	0.015467598297895872	0.01892592799016826	0.11739786402481907	0.003666217654584516
data/80	4	30	sg0fd	0.0027538479535405393	0.10089449508425705	0.017562790941450905	0.013453185248553826	0.10099633868078997	0.0015652367949806774
data/80	5	30	sg0fd	0.0024341800953652055	0.12379169655072239	0.01486135484157636	0.014210380296485659	0.12395285263434111	0.003211672693135673
data/80	6	30	sg0fd	0.0027202124882252194	0.2457749417295625	0.0173879801176903	0.012128114369230591	0.24612600085763928	0.002172587065287814
data/80	7	30	sg0fd	0.0023320080410787624	0.15063162766435179	0.014575082984910484	0.017592182594759427	0.15074539418917582	0.00196380946149156
data/80	8	30	sg0fd	0.002340697936178957	0.19221574156902277	0.014190641687412789	0.018670122401855286	0.19257140011707133	0.003687630104133199
data/80	9	30	sg0fd	0.0027917998969047603	0.14683001032511175	0.01788840952585728	0.013685523625921379	0.14694688518168972	0.0017731146922644048
data/80	10	30	sg0fd	0.0023594821019463524	0.12181828195457876	0.014815238483029257	0.01607158925988926	0.12186717343799577	0.002257190945176939
data/80	1	40	fd	0.002781770176258682	0.2534228137827447	0.017066019350746763	0.03397643857717525	0.25354167134730515	0.003319687902401859
data/80	2	40	fd	0.0025591911315921818	0.12799714638055285	0.014740474316026316	0.04422775794495924	0.12811461077922967	0.0035231947867673486
data/80	3	40	fd	0.002682968090907671	0.1625692883160143	0.015978139015747253	0.04239985937177808	0.16269014623531589	0.0041432070458139805
data/80	4	40	fd	0.003020060892296695	0.1405068981604944	0.018028934106002086	0.036906554995120716	0.14067687230946152	0.004980014902645121
data/80	5	40	fd	0.0026355275005931003	0.16839001510856244	0.015268221362804106	0.03952016766842303	0.16849278502875456	0.003220719695552607
data/80	6	40	fd	0.002965242748140423	0.14081778533278816	0.017808368079567802	0.036850972388468746	0.14096437770892428	0.0036581253226105337
data/80	7	40	fd	0.0024698888353881458	0.20898664818679308	0.015048065521538334	0.03816636670278951	0.20912981847668563	0.004810689921424043
data/80	8	40	fd	0.002519150791822242	0.20900881571903326	0.01458124163484966	0.04354243349104504	0.20910796751560376	0.0031425476255597493
data/80	9	40	fd	0.0030110484514874556	0.13016144896071155	0.018284829939417564	0.027876848235513323	0.13033410148428076	0.004024671617677412
data/80	10	40	fd	0.002541056357734701	0.15651619125656224	0.015282142539502106	0.0351886626901498	0.15667062211391114	0.0046931463877505466
data/80	1	40	sg	0.002475535496447198	0.14134113999919615	0.01706507956808846	0.029382174528693683	0.14145023832828862	0.0034644987213251965
data/80	2	40	sg	0.0022480292198971416	0.1590441973350033	0.01471935545789623	0.03569306206912985	0.1591946697542656	0.0030127150281168535
data/80	3	40	sg	0.002371767471275589	0.16928988030920553	0.015960934031764386	0.03702557138264169	0.16942430218062363	0.004758851846829541
data/80	4	40	sg	0.002668146654874171	0.14186840882967172	0.01800313971489122	0.03158484477179977	0.1420696429629103	0.003967073198231637
data/80	5	40	sg	0.0023339929914168267	0.16207288053815533	0.015257776905588069	0.03414925662117517	0.16218516463884985	0.0033371826132002885
data/80	6	40	sg	0.002626992624594386	0.19560110008856796	0.017797765465413163	0.030583585639513203	0.19578271788730922	0.0033486679357329864
data/80	7	40	sg	0.002203368581878427	0.14401401005912184	0.015045022010447754	0.033052086913395916	0.14417889802936007	0.0037789010679249026
data/80	8	40	sg	0.0022250962936650066	0.17259107120088307	0.014569214984543786	0.037951062802598155	0.1727251346206014	0.003770968578036788
data/80	9	40	sg	0.0026847565112926622	0.1507585346443972	0.018289426367288315	0.024539032189917643	0.1509614965834332	0.0034536348629402172
data/80	10	40	sg	0.002257471634061747	0.14977745006898266	0.015277036891318912	0.030982379012484827	0.1499460812032873	0.0049788066686931335
data/80	1	40	sg0fd	0.0027362357740595995	0.12788952395516193	0.016950638132782227	0.03054306998892071	0.1279939357390266	0.0031522037508741755
data/80	2	40	sg0fd	0.0025029901320607496	0.1222695824876622	0.014607016650529535	0.03767309435312334	0.12237121545651367	0.003044263802075573
data/80	3	40	sg0fd	0.0026323348950508764	0.14960195117878863	0.015808253422308006	0.03832562295029793	0.1497204905852078	0.004133306896331308
data/80	4	40	sg0fd	0.00296490203610647	0.1265565741376028	0.01789772073371221	0.03306485984805659	0.1267212501415101	0.004581826247272591
data/80	5	40	sg0fd	0.0025920083790650942	0.1349675519259238	0.01515377687418304	0.035663475223998736	0.13506438762809153	0.0031011732940517188
data/80	6	40	sg0fd	0.002912890692512737	0.12892644313472867	0.017659339830173353	0.032123680038739624	0.12905978042148045	0.003148730455204197
data/80	7	40	sg0fd	0.0024301332061542127	0.1333979465184155	0.014923555759043005	0.03436314833103919	0.13353386893868083	0.0043757778476068545
data/80	8	40	sg0fd	0.002470446484058234	0.1361830440077694	0.014445551771284173	0.03906142928911939	0.1362814118917071	0.0030831891434137896
data/80	9	40	sg0fd	0.002965880806226968	0.11902337463277482	0.01815168919427759	0.02512936645484555	0.11917589240644608	0.0034653875694459677
data/80	10	40	sg0fd	0.002497498369385225	0.18616672963674352	0.015171389950752257	0.0322303419081601	0.18632819757450328	0.004658778150823267
data/80	1	50	fd	0.0029421476688510587	0.24939869978588064	0.017253187565266056	0.052669544338611304	0.24955302750087643	0.004885214838714147
data/80	2	50	fd	0.0028032966898051846	0.1398026133616718	0.01522107245770624	0.0871085036372337	0.13989591735780402	0.00502702987715079
data/80	3	50	fd	0.002883101368468546	0.1432026730533589	0.016512765591386577	0.07167380080431286	0.14331745921897623	0.004265504710777722
data/80	4	50	fd	0.003166446434791348	0.16567407947781249	0.018349935487321004	0.05846058108106911	0.16581268134692784	0.005831258318691598
data/80	5	50	fd	0.0027582659904350207	0.16939300717005837	0.015532963529149183	0.06237549376001627	0.16951523999139478	0.003959492119128069
data/80	6	50	fd	0.0031405200588709796	0.1694959853108121	0.01827676042749895	0.06422327080482948	0.16962025481081355	0.005404743599650753
data/80	7	50	fd	0.002654110661667473	0.18395145565235113	0.015288142256666077	0.06458202021052953	0.18406834560601848	0.006005825994234583
data/80	8	50	fd	0.0027418435292569875	0.2050046760739255	0.014996962331634557	0.07042776796824933	0.20513496050393043	0.0036858890518514952
data/80	9	50	fd	0.0031321007574597617	0.15291938903876456	0.018584309087918263	0.04706156789598726	0.15306918795901242	0.00569649556733042
data/80	10	50	fd	0.002682167258164056	0.15373942159887857	0.01545574589560417	0.050294939910668066	0.15388116070821317	0.004660471618426727
data/80	1	50	sg	0.002547792619245003	0.19628009298454166	0.017226113351739472	0.04429992940571476	0.19640462959846117	0.003406482757799997
data/80	2	50	sg	0.0023538921723190967	0.15517507803389322	0.015154707084696122	0.06938530369625986	0.15528916982283678	0.004102451588065356
data/80	3	50	sg	0.0024580154582651077	0.1794866996554664	0.016439513621570832	0.05868861638847178	0.17963612470399148	0.005000204728407985
data/80	4	50	sg	0.0027376167243122703	0.15398832201602822	0.01827079301765086	0.04733346651616725	0.15415867930818944	0.005558771842791523
data/80	5	50	sg	0.0023792851890370925	0.1317316308461208	0.015502973176910927	0.05212250146682098	0.13184349924359112	0.00311766588465751
data/80	6	50	sg	0.0026936248834133645	0.1763001489180193	0.01822860080823903	0.052474177333520486	0.17641824760608898	0.004091907012274056
data/80	7	50	sg	0.0022714942711036927	0.17257225625036343	0.015242370156734781	0.05208080066203626	0.1726961056625336	0.005416348412697645
data/80	8	50	sg	0.0023144308169011922	0.21788685348996606	0.014931884177772916	0.06002449944957274	0.21801546141876388	0.0042454072053806965
data/80	9	50	sg	0.0027329637799292706	0.1275501358343168	0.01855779382585977	0.038329907364805196	0.12768442228838361	0.004380789374419265
data/80	10	50	sg	0.0023166466186224878	0.14482156131913845	0.01541635443176822	0.042389775428547556	0.14499735822610563	0.005631431752451289
data/80	1	50	sg0fd	0.002845810848367269	0.12844634315094844	0.01709576967338975	0.04537330424147144	0.12857818958320671	0.004183520774540762
data/80	2	50	sg0fd	0.0026715613300840883	0.1363215813720593	0.014952682777075423	0.07143435263546868	0.13642729786539023	0.004447930399927231
data/80	3	50	sg0fd	0.002765394970074017	0.15827849916444087	0.01621298321483726	0.05988271822461664	0.15840556562132205	0.0042805226402460326
data/80	4	50	sg0fd	0.003072801408697397	0.15429541756245221	0.01812107623924832	0.049133829237584165	0.1544547166924887	0.0054818556148208105
data/80	5	50	sg0fd	0.00266600259395548	0.12590639782350926	0.015357248841026681	0.05314104060917882	0.12601508188282676	0.0033626296023543494
data/80	6	50	sg0fd	0.0030222353034012237	0.12714920117286618	0.017994242018041364	0.0535927766129214	0.12727318081806366	0.004706045817049739
data/80	7	50	sg0fd	0.0025483375277630866	0.16340750934850792	0.01508720903835086	0.053649333417353055	0.16352147483550122	0.005494963137348132
data/80	8	50	sg0fd	0.002620061781171563	0.17624881985350238	0.014747415225271685	0.06083292608404334	0.17636022777071986	0.0036585215667924585
data/80	9	50	sg0fd	0.003040436900948364	0.1398156407955715	0.01837114493807195	0.038759522083479964	0.1399693316345228	0.005041052648751158
data/80	10	50	sg0fd	0.0025889480002696218	0.19152224350382502	0.015296522008816376	0.04380539621751164	0.1916592759620755	0.004778965710054341
data/80	1	100	fd	0.0035647059060171125	0.21367682373645439	0.01758909825622587	0.09708767796160254	0.2139052200889125	0.005881401839430243
data/80	2	100	fd	0.0033376313831250284	0.31229050996198576	0.01547505392607308	0.1339638287139982	0.3124969627014555	0.0072828799009504105
data/80	3	100	fd	0.0036755281551495	0.19828706350918696	0.01734804463350208	0.10413117206702305	0.19843660876832134	0.00278465802596196
data/80	4	100	fd	0.003942979011293637	0.2518342411763219	0.018810613043250532	0.10580412689889569	0.2521756680302973	0.00721833888046019
data/80	5	100	fd	0.003476071080380677	0.23617697208964916	0.016022012587492022	0.13433168807972906	0.23645940313180086	0.00528229210604053
data/80	6	100	fd	0.003893036052848123	0.30180352664820154	0.018630394646327507	0.09930021301055945	0.3021780340655145	0.0067721621973326875
data/80	7	100	fd	0.003402363077080274	0.3281376968418587	0.016077941448840546	0.11687465522350055	0.32844060211219067	0.005451459757606536
data/80	8	100	fd	0.0032385916770756944	0.23239190773827773	0.015409778551838015	0.11640698849894726	0.23253228638389029	0.0033534256861092386
data/80	9	100	fd	0.0037369026332103707	0.7344486282426335	0.018987793921815314	0.08699507802249207	0.7347051252032261	0.003925404465049932
data/80	10	100	fd	0.00340963906548194	0.1925565364982881	0.016218897192999602	0.0790549921495954	0.1926071013195871	0.0028805439704130517
data/80	1	100	sg	0.002611445367953982	0.20494621481001848	0.017347751046518263	0.06701354536176772	0.20513398587969708	0.004442145917416723
data/80	2	100	sg	0.0024343797214753026	0.1861579576393735	0.015340062359414573	0.11308262826285548	0.18629263432282317	0.00514381674237789
data/80	3	100	sg	0.0025427138672694857	0.22418657327463098	0.01685669015561795	0.09605096436524065	0.22433702280581466	0.005069455326941442
data/80	4	100	sg	0.0027721597390089722	0.20420549378359565	0.01846333167782284	0.0811098898253787	0.20440899235348062	0.006675939427484485
data/80	5	100	sg	0.002443309492845753	0.18598876888258692	0.015757092729515743	0.08430274893372618	0.1860569881026459	0.0028549227971601527
data/80	6	100	sg	0.0027965170496054414	0.21596911494471407	0.018480375809273638	0.0904371144974483	0.2161530598915846	0.0051695717813873415
data/80	7	100	sg	0.0023613047420566803	0.3275185959857107	0.015680843454309135	0.08545196578079918	0.3277156474991497	0.006590693883538354
data/80	8	100	sg	0.002390611648558686	0.2056005470217759	0.015238205137386981	0.08673883375042174	0.20571976368638617	0.004189569955211846
data/80	9	100	sg	0.002799977619522603	0.18764880718491783	0.018796991400663782	0.07309062728110362	0.18785003485416923	0.005723879008449059
data/80	10	100	sg	0.0023884672742049027	0.2564621917451477	0.015778265234360846	0.06314254444952727	0.25674463155154437	0.006028108152238271
data/80	1	100	sg0fd	0.0029744202073436433	0.20566801843993532	0.017169516382923522	0.06623629755586449	0.20585208437123487	0.004774038115452381
data/80	2	100	sg0fd	0.002836693511019482	0.21350834181186842	0.015129335802404605	0.10562865900664614	0.21363087023141136	0.004945119757837246
data/80	3	100	sg0fd	0.0029544000208229387	0.2214437931720402	0.016451055687267856	0.08661398104685565	0.22159010861842285	0.004229612688091321
data/80	4	100	sg0fd	0.003173302005515652	0.19326384783932213	0.018251363916341325	0.07903183321133077	0.19343337470094069	0.005861222830403908
data/80	5	100	sg0fd	0.002821128308149085	0.1651656352587642	0.015517953545515242	0.07295555785443632	0.16527158311961115	0.003335206956437562
data/80	6	100	sg0fd	0.003245894458278638	0.19704050648108734	0.01822143825173351	0.0836530485576503	0.19723228625002517	0.005263811719302372
data/80	7	100	sg0fd	0.0027438129269099455	0.25346714260997116	0.015319634320563493	0.07780250535765608	0.25362054353227753	0.005969762836048782
data/80	8	100	sg0fd	0.002771630647592932	0.15270877595829457	0.014996699162942962	0.07758064866337973	0.15281973215942135	0.003860704799767744
data/80	9	100	sg0fd	0.003196933312881837	0.17868624121877233	0.01852651982478096	0.06659470925649637	0.17887520336153867	0.0056621466703358145
data/80	10	100	sg0fd	0.0027277905215699802	0.20108721974026364	0.015440072015469958	0.05866482641820958	0.20121531029422351	0.004745268933047913
data/80	1	150	fd	0.003987103691573602	0.30975054606970354	0.0179753060698581	0.13210157917252183	0.31018004151813716	0.00875217446347453
data/80	2	150	fd	0.0035625423024855827	0.3071050239297168	0.015736472716175693	0.1186958143049733	0.3073373289497084	0.007296376090590746
data/80	3	150	fd	0.003983584386914283	0.23636014684191722	0.017577962223535994	0.09157535316218447	0.23646232988778046	0.002998282060189424
data/80	4	150	fd	0.004335903669860234	0.32277004079283655	0.019215803966272295	0.12253381296539943	0.32306977065184284	0.006906546736472883
data/80	5	150	fd	0.003794173051013957	0.40393324370163886	0.016153242307482975	0.1348452660163713	0.40430535477269447	0.004307360832793225
data/80	6	150	fd	0.004041935896580898	0.21057576193427283	0.018771167161155643	0.09161276339408032	0.2107877353012968	0.0050427802996993575
data/80	7	150	fd	0.0038866275626230555	0.2693096221820972	0.01654427704082628	0.12613740750944244	0.26944990222502074	0.0032643446090868705
data/80	8	150	fd	0.0035514078917861813	0.24941874965957234	0.01565960659152264	0.11380232575596212	0.2498511235980786	0.007879125627408091
data/80	9	150	fd	0.003921945389201797	0.2403791175752697	0.019199425491334837	0.0914174803143248	0.24053451582455646	0.0030435562446520003
data/80	10	150	fd	0.003664885486907067	0.30068788626080384	0.0163452872036075	0.07599577607120081	0.3008931060621418	0.002965491034383805
data/80	1	150	sg	0.002618426510654287	0.16142660157136096	0.01734503088031283	0.06816796042711622	0.16161731206602695	0.004415697590836761
data/80	2	150	sg	0.002436800617953516	0.18508824585731654	0.015328055376504906	0.11390156662301565	0.18522483282511623	0.0050054147492578855
data/80	3	150	sg	0.0025480807345156513	0.2362732414868842	0.01686732880875201	0.09868485200386858	0.2364331660984723	0.005352747190121096
data/80	4	150	sg	0.0027715982165640108	0.19822766019212498	0.018467880512555608	0.08302225073524555	0.19843661479437785	0.006558433363295418
data/80	5	150	sg	0.0024450201011535174	0.23426029342028026	0.015774044831744105	0.08815579208513818	0.2343419144941688	0.002695542799349535
data/80	6	150	sg	0.0027968279317411564	0.21209363955126295	0.018470217588677985	0.09173894770459375	0.21227566821406985	0.004948204630514902
data/80	7	150	sg	0.0023661474680377655	0.40389963567469495	0.015690212691544306	0.08736416438391151	0.40429489513144856	0.006374136143919528
data/80	8	150	sg	0.00239414254298613	0.19741342830176037	0.015237623061655334	0.08883465617773367	0.19753463191982268	0.004652722556443426
data/80	9	150	sg	0.002800980457356265	0.19409135391502805	0.018798867572912534	0.07395692141381544	0.194279362323841	0.005425547332454676
data/80	10	150	sg	0.002390590216127802	0.2419583107923551	0.015783692841770464	0.06532660112001842	0.24223300562659425	0.006525766621252318
data/80	1	150	sg0fd	0.0030100144925751865	0.1728966007574954	0.017172040537587138	0.0723428034240795	0.1730466162147488	0.004685274293262322
data/80	2	150	sg0fd	0.0028488568535253176	0.21748607688419563	0.015137081789429217	0.10685423112334873	0.2176220413413559	0.0046481868734460224
data/80	3	150	sg0fd	0.002984586966416081	0.20597518001017037	0.016441644840286825	0.08751489380917844	0.2061317993957234	0.004715728582071425
data/80	4	150	sg0fd	0.003187107306113033	0.1903008484687771	0.018255906667732365	0.08269492021463135	0.1904754038135002	0.005760681458947894
data/80	5	150	sg0fd	0.0028367396959535387	0.28665456889093427	0.015527497158498856	0.07827027472213305	0.28677484276351056	0.0030141435830427937
data/80	6	150	sg0fd	0.0032519888908952273	0.22246037425583876	0.018236333602506573	0.08643797173363359	0.22264695932138068	0.004843816777173215
data/80	7	150	sg0fd	0.002764062376098605	0.19250085928726546	0.01535822303643893	0.0807053723317662	0.19261226795050354	0.005668628959331524
data/80	8	150	sg0fd	0.002789519214646486	0.18701956364312358	0.015008409957585357	0.08059824814245554	0.1871618125290965	0.004683312914555291
data/80	9	150	sg0fd	0.0032059952407940406	0.18569361346481972	0.01852921925382102	0.0684579022998034	0.18585950780519409	0.0052226547961009276
data/80	10	150	sg0fd	0.002742683920469092	0.22148409977472994	0.01543284705149443	0.06046198668290325	0.22164253680604656	0.0057641054719352845
data/81	1	20	fd	0.001684885001966792	0.08798424145471805	0.013622501152966125	0.027753866788370406	0.08802348361008355	0.000983385500985731
data/81	2	20	fd	0.0014975610006511923	0.08838855197365887	0.012045747332515042	0.031546935440888074	0.08841681311977007	0.0008442882562844324
data/81	3	20	fd	0.0016221353670464811	0.09097451340978904	0.012879700352377624	0.02976994921338849	0.09100468367440061	0.0009639719894044001
data/81	4	20	fd	0.0016444632793946627	0.0877017233468569	0.013291144003615425	0.033013074465975435	0.08774062290872074	0.0010999785406831527
data/81	5	20	fd	0.001527719000615429	0.1069985935331723	0.011653219056800068	0.02603175619090998	0.10705009485111251	0.0010060232488337993
data/81	6	20	fd	0.0016729896345490207	0.0892585445257885	0.013466292806937938	0.030936520885885825	0.08929699256523894	0.0009981479375833038
data/81	7	20	fd	0.0015887838865149232	0.08893624305930423	0.012923052667118226	0.026754040468261138	0.08897241717216997	0.0007584124867904661
data/81	8	20	fd	0.0015081856142614434	0.08601909627520309	0.011873574414374932	0.029135926517467527	0.08604576479320789	0.0008657656216403842
data/81	9	20	fd	0.0015951156717640776	0.09559028959589663	0.012556094863864518	0.02553023744029962	0.09562639461267675	0.0008783525940899643
data/81	10	20	fd	0.0016747191686877633	0.09655710439381168	0.014392455060574082	0.033498780492685204	0.0965932054450194	0.001015403763279927
data/81	1	20	sg	0.0015620937455951905	0.08474090850057278	0.013652059482602077	0.027967017473678604	0.0847738469829954	0.000915877117400002
data/81	2	20	sg	0.0013937282572780941	0.08993334357635283	0.01207710608248828	0.03175325884912812	0.08996767246895501	0.0008985548352506038
data/81	3	20	sg	0.0015033399207948803	0.09339324927497371	0.012906666636666616	0.029959884103609946	0.09342687970644603	0.0009428891738794495
data/81	4	20	sg	0.0015322982949486817	0.08956917506915833	0.013323381330403223	0.03315530221396432	0.08961497448180791	0.0011157438283165954
data/81	5	20	sg	0.0014183962930023931	0.10555867992339062	0.011678028448416805	0.02606774048928675	0.1056080269848152	0.0009708051598036592
data/81	6	20	sg	0.0015541079210872769	0.08765067618469781	0.01349555833013414	0.03110169391375533	0.08768582653799642	0.0009276630235170518
data/81	7	20	sg	0.001472326775519974	0.09577348164041674	0.012952551383309176	0.02706199147098666	0.0958232715588504	0.0009421429512185396
data/81	8	20	sg	0.0014007876881740847	0.08530344003214116	0.011902628965625479	0.02929114990582515	0.08532887172315336	0.0008704169714859739
data/81	9	20	sg	0.0014766887979449463	0.08721001669661392	0.012582465091286143	0.025666114602769814	0.08723659803150895	0.0008177713592845105
data/81	10	20	sg	0.0015496540634198982	0.09731121049336623	0.014427732666304491	0.03390853624922566	0.09734806776073689	0.0010078338244272765
data/81	1	20	sg0fd	0.001674300839993218	0.08682879228016982	0.013570306827102233	0.027637255853651076	0.0868659503206908	0.0009627811860864421
data/81	2	20	sg0fd	0.0014890537517488038	0.08803247568488	0.011994596531588648	0.031413487141747826	0.08806109073104604	0.0008457588810700747
data/81	3	20	sg0fd	0.0016117294673788664	0.09086661237893022	0.012829381899160193	0.02964110102061864	0.09089657914617705	0.0009526674669591927
data/81	4	20	sg0fd	0.0016354485372898338	0.08774052859415428	0.013241520834202441	0.03286706974194628	0.08777992928533075	0.0010936719919941162
data/81	5	20	sg0fd	0.0015184846552277773	0.10691650351292427	0.011607724914269838	0.02589850631982048	0.10696806899661733	0.0010112448648370677
data/81	6	20	sg0fd	0.0016630238164493157	0.08852408194404236	0.013417123369490995	0.030798053768411597	0.08856107876552823	0.0009765651249014349
data/81	7	20	sg0fd	0.0015786813083813538	0.08976771567456023	0.012872838660102755	0.02665316856965205	0.08980549556667046	0.0007643376103020188
data/81	8	20	sg0fd	0.0014991978391557367	0.08538830199525486	0.011821807734156859	0.028997788897785058	0.0854140853463526	0.0008593200050178173
data/81	9	20	sg0fd	0.0015846182600031532	0.09341310749669234	0.012505034394006683	0.02540288218884396	0.09344636885223986	0.0008603937260793851
data/81	10	20	sg0fd	0.0016635151054069299	0.09616117983309196	0.014333153015587333	0.033387444499742874	0.09619652482147027	0.001005158439403036
data/81	1	30	fd	0.002998053211784657	0.11658140726211665	0.019191840402025137	0.039982562603242025	0.11665826374483548	0.00265749802269175
data/81	2	30	fd	0.002696314749875626	0.13281836682167258	0.017111117685451805	0.04386111823000682	0.13294419096970572	0.0027595245556458928
data/81	3	30	fd	0.002910533938516288	0.13585375046357748	0.017809535094564774	0.04375211840279347	0.13598508714886778	0.0024137514203614535
data/81	4	30	fd	0.0028233148841556957	0.12731823118467836	0.01789199405396469	0.047599740719351684	0.12745794702638788	0.0031400105872074367
data/81	5	30	fd	0.002663730050833669	0.10671835197978824	0.01646696215958715	0.04007014679044112	0.10678445608053902	0.0020418759438790963
data/81	6	30	fd	0.0029114010958343167	0.1438070826686789	0.01854719538993016	0.04579508993732388	0.14389002256885824	0.002684031367566835
data/81	7	30	fd	0.0029030785897912912	0.1245316115158849	0.018632702868067612	0.0408587699587231	0.12466606058299504	0.002614399989802208
data/81	8	30	fd	0.0027292933864035626	0.11687867558531947	0.017364170386423242	0.04349994275476512	0.116963612575606	0.002250545152536559
data/81	9	30	fd	0.002938952280370678	0.12483916923026035	0.018177987324108844	0.038543722791948135	0.12491334438693803	0.002394990368322654
data/81	10	30	fd	0.0031405108765302585	0.11746627491400366	0.019996369995193126	0.04462108844123597	0.11756718151476524	0.0026633166892357112
data/81	1	30	sg	0.002627455501446299	0.12358664074818043	0.019224290003403796	0.041306086926240826	0.12368698400264852	0.0024516575602802544
data/81	2	30	sg	0.0023493034689711415	0.12514881647372061	0.017149960228788008	0.04548841103444478	0.125272268414978	0.0026683217975787443
data/81	3	30	sg	0.0025588345416796845	0.13082613289162312	0.017832192128545105	0.044895912401786746	0.13099064691643345	0.0028892186932461083
data/81	4	30	sg	0.002466811937051028	0.12398665779814792	0.017931610668592838	0.049088626053331405	0.12412124064895552	0.0030100206116737927
data/81	5	30	sg	0.002331961760520202	0.119077826070734	0.016489572298877438	0.04116234060128543	0.11913864106575243	0.0019720511163916657
data/81	6	30	sg	0.002550196709234204	0.1166326162581529	0.018581077737607178	0.047076690826639574	0.11674125833430332	0.0024996155216309634
data/81	7	30	sg	0.0025291667841228446	0.1368486756617158	0.018664883140039376	0.041846030102688316	0.13694408806507719	0.0020803937070355515
data/81	8	30	sg	0.0023762646683384184	0.12316276579993182	0.017399741239013833	0.04481893210233446	0.12329583613885822	0.0024922349030834347
data/81	9	30	sg	0.002575460948639272	0.13415384926236265	0.018199176790786087	0.039714467891147125	0.13427191542892367	0.00233150333950079
data/81	10	30	sg	0.002746150984963455	0.1294868712699575	0.02003359320302638	0.04621625682531987	0.12964247301609183	0.0027456200751345655
data/81	1	30	sg0fd	0.0029427637536220542	0.19019934243174627	0.018962506220479108	0.03980266147887977	0.19027716683291032	0.0025417712206799816
data/81	2	30	sg0fd	0.002647370419083977	0.11784128555338227	0.016903763283370985	0.043648212148155285	0.1179646430257762	0.0027352624982737665
data/81	3	30	sg0fd	0.0028615542287714815	0.12757042438886407	0.017588446776779787	0.043507188093966837	0.12770787826598307	0.002523331186437075
data/81	4	30	sg0fd	0.0027734237197893793	0.11945442654558348	0.01769643879609442	0.04740762466040408	0.1195902556353804	0.0030949761277527946
data/81	5	30	sg0fd	0.002616402337458225	0.10581864197443232	0.016262324081050647	0.03986594987144733	0.10587915172531616	0.0018799213691724729
data/81	6	30	sg0fd	0.0028582127793169653	0.322786900183387	0.01833028515204478	0.045566288301699856	0.32288327478115525	0.0025714274460036718
data/81	7	30	sg0fd	0.0028480614416724285	0.12042267910399379	0.01839508997933066	0.040525891053654554	0.1205399659655618	0.002363372026727183
data/81	8	30	sg0fd	0.002676787817870766	0.16751862127750763	0.017147247698432	0.04323047116810991	0.16761046031983914	0.0022382228359279365
data/81	9	30	sg0fd	0.0028865399884156493	0.1512884635153054	0.0179340893102939	0.03830059108787509	0.15136877985921346	0.0023296858810457227
data/81	10	30	sg0fd	0.0030837835873944656	0.11900702716001628	0.01974973946305663	0.04447460573220986	0.11911423748167778	0.002623329365869445
data/81	1	40	fd	0.0036039730233361103	0.1531210168044612	0.020947370244092316	0.03857492839928293	0.15341721641105302	0.00425253690540531
data/81	2	40	fd	0.003195380424676241	0.18468839361505285	0.018579436725501972	0.04459037024819663	0.18477474558273244	0.003154457235162208
data/81	3	40	fd	0.0034386390620730414	0.2021622685519179	0.019552439097348242	0.04295172609620671	0.20226096676897307	0.0032719532458837016
data/81	4	40	fd	0.003357888260054817	0.17544625882316933	0.019188663536897733	0.04503722583368215	0.17554072313768546	0.0035913606148601914
data/81	5	40	fd	0.003170497669538304	0.14781946084419273	0.01775196176779808	0.03862989333118625	0.1480089640237749	0.0033066209058472676
data/81	6	40	fd	0.0034914774655228154	0.17290907876938558	0.02001833571951593	0.04392782279546818	0.17319458374083982	0.0045819203990914124
data/81	7	40	fd	0.003565149923196448	0.17951502970523528	0.020386966689492716	0.04183995835384455	0.17959337237741557	0.0026077399766846364
data/81	8	40	fd	0.003280397274133972	0.18959905489057674	0.01882692699277518	0.044731452247880554	0.1897392153163472	0.003402302375666157
data/81	9	40	fd	0.003482092647866977	0.18667154855883775	0.02019412921189224	0.038990290753107275	0.1868222850415342	0.0032982250547158466
data/81	10	40	fd	0.003736400263802092	0.16829896519074072	0.022056801787438286	0.042067423265798584	0.16851721095858985	0.00393680198230513
data/81	1	40	sg	0.003029318044639082	0.14062206499959387	0.020955765431764566	0.041740562490393866	0.140775932080178	0.002646647112454364
data/81	2	40	sg	0.002686605707540781	0.1444964636819039	0.01859302577467424	0.04760068926656538	0.14459338409557282	0.0035766573125044806
data/81	3	40	sg	0.002908504239213144	0.13274640415594155	0.019552252910915884	0.04600520564106079	0.13283938090564576	0.003025791244442252
data/81	4	40	sg	0.002819151524337473	0.1478709683478845	0.01920734309434124	0.04902256415901372	0.14797638376804312	0.0038764129303449457
data/81	5	40	sg	0.002661616950323144	0.18110757694119745	0.017762211072696026	0.04154406706494525	0.1813720691717312	0.004078013003222783
data/81	6	40	sg	0.0029308048008268818	0.1588279378857083	0.020035282768346818	0.047595147504631376	0.15899945251231717	0.003270346299929199
data/81	7	40	sg	0.0029727798328690056	0.136517804750368	0.020394243264720464	0.04474567369780671	0.13664529698404831	0.00325767802686088
data/81	8	40	sg	0.002750522209277996	0.1298187272039813	0.01884628240925248	0.04750117240385912	0.12991978984627742	0.003282543881029132
data/81	9	40	sg	0.0029448204059976044	0.1241285571808811	0.020193124293361692	0.04138683644911327	0.12422538233107816	0.0027161494849573084
data/81	10	40	sg	0.003151823985687428	0.14124473360654796	0.022067932886699542	0.04572086545623275	0.14137988569820853	0.0035776765128708097
data/81	1	40	sg0fd	0.0034940663647775737	0.1466364345063952	0.020553603627675228	0.03895611638378112	0.1468708851613068	0.0036998554094990537
data/81	2	40	sg0fd	0.0031062441852877038	0.13653749507671345	0.018214954238892772	0.04469523537904612	0.13661962398069646	0.0032158633718388533
data/81	3	40	sg0fd	0.0033401917585155327	0.16627294328901093	0.01918165769925872	0.04334188980083448	0.16636069028940342	0.0031115204140365438
data/81	4	40	sg0fd	0.0032587978413346173	0.18280624213912305	0.018847024263900565	0.04576974346359595	0.1828962835480364	0.003601847405352108
data/81	5	40	sg0fd	0.0030763848493077037	0.14800278984769588	0.017452645604397115	0.038995594349619606	0.14820928306394784	0.0034924506257986493
data/81	6	40	sg0fd	0.00338612458259173	0.1790893833903811	0.019664382648209387	0.04455579618402073	0.17932471678251194	0.0041213472547671675
data/81	7	40	sg0fd	0.003454084085456964	0.12124219673862104	0.020008813908628777	0.04212611633738763	0.12132223134880041	0.0027353089692591696
data/81	8	40	sg0fd	0.003183280066972561	0.18189311306960018	0.01847908067344854	0.04485877036153909	0.18200882258052758	0.0032584945458786745
data/81	9	40	sg0fd	0.0033809481815859515	0.20780796436449897	0.01978478748376139	0.03907762446357842	0.20792952920078944	0.0029798972235809654
data/81	10	40	sg0fd	0.003624053465754379	0.24843376467924133	0.02161764824013121	0.042654960096650874	0.24861252683588636	0.0036782219560030456
data/81	1	50	fd	0.0037900666884991855	0.19407704758052677	0.021107949498612253	0.03592271157700116	0.19444778617996972	0.004793903794031056
data/81	2	50	fd	0.00333843072238131	0.16282087704422177	0.018785546159181418	0.04097358431203153	0.16297269270573495	0.0029990464754300985
data/81	3	50	fd	0.0036189024393323047	0.17655582473663942	0.01980084864211038	0.0390501364995148	0.1766421034318813	0.002853359813746799
data/81	4	50	fd	0.0035169569621970724	0.20159968266407252	0.019315643714848108	0.03789463537232705	0.20171303453164896	0.00299716528439915
data/81	5	50	fd	0.0033542604853384313	0.16108902260555424	0.017843691520593865	0.04005176680734408	0.1612971481980339	0.003547734632918765
data/81	6	50	fd	0.0036557037593438965	0.20220407308667182	0.020103428409183347	0.03781643306631711	0.20246199351633798	0.0037329205024697835
data/81	7	50	fd	0.0037672013278374494	0.14118006543814365	0.020580842151962375	0.03888638933227697	0.14127487145100887	0.003176825872647
data/81	8	50	fd	0.003414463050170315	0.217096516241985	0.018944167628326222	0.041526928216602484	0.217328526049699	0.0038741123168618257
data/81	9	50	fd	0.0036657844600716215	0.1999171680368353	0.020519300770807925	0.04050170849192251	0.2001298483042744	0.003280590587084223
data/81	10	50	fd	0.003913527246367203	0.2539937207052708	0.022359772088569006	0.03776427149116594	0.25439964158454453	0.004893622482767499
data/81	1	50	sg	0.0031243805522852743	0.15088083882125047	0.021108354300769266	0.039660229702419406	0.15117982124679158	0.004140524064123601
data/81	2	50	sg	0.0027539013447456196	0.13725149541191248	0.01878240225930544	0.0458872178305907	0.13734874186046656	0.003339979690979382
data/81	3	50	sg	0.002994293683460127	0.2188613430153152	0.019781613557348757	0.04360976969287101	0.21896756561443084	0.0034511375008067766
data/81	4	50	sg	0.0028918617963594405	0.2381500912246836	0.01930470006108301	0.04481495936874129	0.23825542323381474	0.003757939845186728
data/81	5	50	sg	0.0027528121158363174	0.14810463445115443	0.017818878094616044	0.04008089057022679	0.14838895873781982	0.004439729975945412
data/81	6	50	sg	0.0030122126042363448	0.19517595954435052	0.020106813695771903	0.04395433759492295	0.19553240722283521	0.004963538264769482
data/81	7	50	sg	0.0030768380908048824	0.17007197986786454	0.020568923758769835	0.04243296253288293	0.17016622504688783	0.0027664825664240134
data/81	8	50	sg	0.002812560102196315	0.27361160692483133	0.018954465253389657	0.045935878885366495	0.27377268803468374	0.0037459142529735366
data/81	9	50	sg	0.0030303076713824972	0.26984747918447355	0.02049494588269337	0.04042532807863476	0.27001903404439265	0.0036714338100816155
data/81	10	50	sg	0.003239147504482514	0.16726892939530175	0.022347832432928157	0.04272604143046669	0.16749115171915843	0.004362335565195199
data/81	1	50	sg0fd	0.003639694917922925	0.2111413835117108	0.02070276686990893	0.036375629780449524	0.21149334542546536	0.004602424073164734
data/81	2	50	sg0fd	0.003211575920771032	0.22423267964927346	0.018363744704789974	0.042434554933785514	0.22434227136409046	0.0025332082149549587
data/81	3	50	sg0fd	0.003482967017834197	0.15277257963556848	0.019377206935697954	0.04012716950977524	0.15286007109522246	0.003040551653016777
data/81	4	50	sg0fd	0.0033835723767325432	0.16937504304150816	0.01891210742042232	0.04044508431763468	0.16947338202791695	0.0029502829204320186
data/81	5	50	sg0fd	0.0032131825254183067	0.17859220044213459	0.017484466575822588	0.03718554276745198	0.17877802592277506	0.0032434887683527973
data/81	6	50	sg0fd	0.0035164659049610855	0.21453937231352407	0.019721652943668486	0.03989705238071717	0.2148484308688625	0.004310878982744482
data/81	7	50	sg0fd	0.003615859901334291	0.1339430577873049	0.020133398602350323	0.03906800953851179	0.13402189707685436	0.002584002897053433
data/81	8	50	sg0fd	0.0032901766080520745	0.17033389672982066	0.0185527275853187	0.04255476702240811	0.1705248275586688	0.0034696203884474227
data/81	9	50	sg0fd	0.0035237110183112723	0.16251918540406815	0.02005168364214425	0.03771173267077397	0.16271310096266872	0.003385908073474374
data/81	10	50	sg0fd	0.0037693728500230047	0.19982889229903103	0.021847056891162592	0.03885826864011454	0.20015576714089703	0.004396354890478487
data/81	1	100	fd	0.004330337110238399	0.20476386918122536	0.021276690173871095	0.09437882812743442	0.20481151320829682	0.0025101904098771733
data/81	2	100	fd	0.0037899530651208596	0.33169621802577115	0.01897513279814427	0.07690773388764455	0.33178152051490034	0.003709234167386254
data/81	3	100	fd	0.004058300726121018	0.16067626909172533	0.020002667935111622	0.08594633576238717	0.16070527970441661	0.0019790099871426167
data/81	4	100	fd	0.003808636661001102	0.18467476947417485	0.01943846512766359	0.07808461640810864	0.18471844636416201	0.0030413388482410904
data/81	5	100	fd	0.0038228432904279653	0.4633431719515205	0.018012402234491028	0.09868550161862949	0.46419679303134953	0.0028909085217577986
data/81	6	100	fd	0.0040077133948950485	0.25854897270386845	0.020321015564018576	0.09239177757476184	0.25864854389610464	0.004059869619499069
data/81	7	100	fd	0.004167167449729132	0.27171385951552285	0.02086988157392235	0.08457443785271926	0.2719377655841522	0.002324847282536775
data/81	8	100	fd	0.0038770284758924147	0.42907666144949197	0.01910137218127617	0.08618466472158508	0.42917096754333917	0.0038796610403260307
data/81	9	100	fd	0.004298878467612393	0.24301548494331968	0.020696203445723642	0.09372033341921246	0.24308913571167448	0.003337063369924998
data/81	10	100	fd	0.004294747876578156	0.1909468052166176	0.02272345057621127	0.08337418354268539	0.19105531462839856	0.004029598084730737
data/81	1	100	sg	0.0031870561821342445	0.2454252102217696	0.021180580156110518	0.04279253299325408	0.24569022642036178	0.004591046978619967
data/81	2	100	sg	0.002797851454758934	0.13518343036230474	0.018890482500675255	0.04872723472923887	0.13528664620977096	0.0031621183845880487
data/81	3	100	sg	0.0030512377477603294	0.1357224414102295	0.019876821546151176	0.044821362124330924	0.13581977490972175	0.0034599664099131773
data/81	4	100	sg	0.00292862920997155	0.13590722326932078	0.019289414828462522	0.04384530901320875	0.13599752654172184	0.003406537312798565
data/81	5	100	sg	0.0028149866749079292	0.2472084237702538	0.01790889268506656	0.04609161396624305	0.24748681242479884	0.004303391633958835
data/81	6	100	sg	0.0030504026435588696	0.3639286347191559	0.020142543122713387	0.04539171678068858	0.36429958174708316	0.004644104582589303
data/81	7	100	sg	0.0031378629462520966	0.1377006660989064	0.020764403418265007	0.04663133020831923	0.1378266002825738	0.0030998096232472227
data/81	8	100	sg	0.0028560273809224357	0.1332043970268571	0.01894736657564643	0.04882350401863498	0.13331700150681636	0.0035675576123546447
data/81	9	100	sg	0.003117628343317008	0.1392428016402079	0.020702699581208135	0.04712751149683451	0.1393893824616368	0.004213922867784596
data/81	10	100	sg	0.0032922076000259084	0.23147105192374365	0.022552132378863294	0.045436875879470345	0.23165254630768994	0.004457094345666771
data/81	1	100	sg0fd	0.003773243730853086	0.24672328108306088	0.020760812518115054	0.04761255241419657	0.24697590649649995	0.004118038567604014
data/81	2	100	sg0fd	0.0033084613566257593	0.2080120063485382	0.0184452817836767	0.04989828996128408	0.20813571301842307	0.00357055858301426
data/81	3	100	sg0fd	0.003594849287345588	0.16626475456963824	0.019469300494250236	0.048980604470677695	0.16634920311025428	0.002657446437612536
data/81	4	100	sg0fd	0.0034592177575925196	0.16944012554714324	0.018905346601299788	0.04141272451602211	0.16953977520491711	0.00292317814831118
data/81	5	100	sg0fd	0.003338875321058101	0.2087264677888136	0.017555470308115398	0.05491923675546297	0.20896671453319268	0.004388609444687412
data/81	6	100	sg0fd	0.003616240003974189	0.19495154433184875	0.019742573200619215	0.04398460478239027	0.19530337903164202	0.004860153914192675
data/81	7	100	sg0fd	0.003727405907732013	0.17358976825085956	0.02022979271858326	0.05133245822583847	0.17371269057651495	0.0034911275865180664
data/81	8	100	sg0fd	0.0033825324857208456	0.1988185478981386	0.018566158001108793	0.05150304229294608	0.19893179161740646	0.002461445891338789
data/81	9	100	sg0fd	0.003682661719164449	0.17678150689595548	0.020251757529487612	0.0550133496473751	0.17689075917878105	0.003132925734713974
data/81	10	100	sg0fd	0.0038825027267472556	0.18807226374913524	0.021996072029134246	0.04682404913088891	0.18830345804685472	0.0037726967650547403
data/81	1	150	fd	0.004796590050321326	0.2996442938091169	0.02163489027143704	0.12158087426080715	0.2997893313928154	0.005084940051929768
data/81	2	150	fd	0.004109142639359791	0.234471489768991	0.019144470196003724	0.10948506154357841	0.23454315756725805	0.003519746108884078
data/81	3	150	fd	0.004512640174305403	0.17345760481670924	0.020263011161229	0.12366840230420185	0.1736271399965181	0.00442514790372551
data/81	4	150	fd	0.004130188496243593	0.213295028151351	0.01990357512439769	0.10075983467357967	0.21337586880470039	0.0021926428726744963
data/81	5	150	fd	0.0043071935656158345	0.31496580029252497	0.01818190823926691	0.1377938922557158	0.3150978068704741	0.004790957813006498
data/81	6	150	fd	0.00434689482734065	0.25847910315487893	0.02070093269178619	0.11569045309412287	0.258692243763788	0.003957001315992513
data/81	7	150	fd	0.004490574569073564	0.33259395487794474	0.0208759052208171	0.12532428502780205	0.3331929488672456	0.003987212636234709
data/81	8	150	fd	0.004285497256153754	0.21288178780408104	0.019365997610572158	0.1214998449687729	0.21300157310137402	0.004005107396090805
data/81	9	150	fd	0.004714325527142906	0.20485010762025077	0.020661949006497256	0.12276811065348	0.20495528467483481	0.004219852121852141
data/81	10	150	fd	0.00463945632291457	0.3966239803431574	0.02300414523500143	0.11116831406757621	0.39679653462892184	0.0046324064348724076
data/81	1	150	sg	0.003180150599588147	0.20404295441338635	0.021192849928686676	0.04217904211321629	0.20435811709511406	0.004436928120196202
data/81	2	150	sg	0.0027943694145586154	0.17258982975230366	0.018906755867315814	0.048851833386617124	0.17269686966383846	0.0032167910272772396
data/81	3	150	sg	0.0030430691984484905	0.15090795136746418	0.019898499974394766	0.0451588689584317	0.15101019316964842	0.003497506760920587
data/81	4	150	sg	0.0029225996104755496	0.16074647726746472	0.019246851019462	0.044337030073469105	0.16084241198897775	0.00346664032495865
data/81	5	150	sg	0.002808767839892707	0.3083446575477985	0.01797209050688149	0.04488692696381139	0.30868653711804867	0.004629365378129974
data/81	6	150	sg	0.003046455995714419	0.2223216463280644	0.020119099764382198	0.04586459946760745	0.2227646066759335	0.005079840422882532
data/81	7	150	sg	0.003133786483441231	0.13364132316937902	0.02078385429044224	0.04713260505434786	0.1337474160087738	0.003025370264286848
data/81	8	150	sg	0.002848261980169286	0.12886674135191317	0.018955962690753163	0.04827269261366199	0.12898878875836942	0.0036207121967404676
data/81	9	150	sg	0.003114513069428678	0.1391940913830877	0.020730953593727102	0.0466695835117469	0.13935447723258648	0.004293106430788851
data/81	10	150	sg	0.003286361363196316	0.20171844881300363	0.022521536726040875	0.04523698888480692	0.2019355050075448	0.0044191723362132646
data/81	1	150	sg0fd	0.0037589285801378374	0.1987769952138158	0.020806261869104097	0.05561413071638077	0.19914526139371913	0.004658618373986483
data/81	2	150	sg0fd	0.0033052228842084144	0.17309037099513128	0.018460809450147872	0.0556174713976075	0.17321131192932335	0.003608027105185418
data/81	3	150	sg0fd	0.003580095876525394	0.2091099439946476	0.019512876908935013	0.054926627153872906	0.20921102119778498	0.002853018788642616
data/81	4	150	sg0fd	0.0034403195625445373	0.2267157931670029	0.018904693591482412	0.045615347034722455	0.22685296084892864	0.003411747767692755
data/81	5	150	sg0fd	0.003338053425365405	0.21243021606980844	0.0176326929169754	0.06418865056383166	0.21266408303166934	0.0035590030962114666
data/81	6	150	sg0fd	0.0036079477121866497	0.1929420975121023	0.01971075818212115	0.051077165114737595	0.19318712504114469	0.003456367699874969
data/81	7	150	sg0fd	0.003720124404154933	0.17784208520522204	0.020254599854032558	0.057121622985866004	0.17794197142004448	0.0034196361201422514
data/81	8	150	sg0fd	0.003372409771434183	0.30622599842426484	0.018587183850890244	0.05829795534834801	0.306363770639466	0.0028574962535776157
data/81	9	150	sg0fd	0.0036748125435696224	0.21285060049504298	0.020299856935799856	0.06033336864784669	0.21298386925767626	0.0034965972170068363
data/81	10	150	sg0fd	0.003869709818831417	0.22565974826555535	0.021979200870996345	0.05235380121052826	0.2260339639956903	0.0047372683510828306
data/82	1	20	fd	0.0013116562999785286	0.09088284085768952	0.00815912694370149	0.06707904785159619	0.09090745942952765	0.0008648909613120776
data/82	2	20	fd	0.0013412886929416747	0.09585935076429909	0.006134526990024851	0.04324189737975508	0.0958854519488808	0.0007612237727775892
data/82	3	20	fd	0.0013947248007513521	0.09140993997005599	0.00847320825034698	0.04898793503906806	0.0914376803445759	0.0009222214287569839
data/82	4	20	fd	0.001476721506158714	0.09366630560078056	0.010316427797902126	0.06757483717100904	0.09369586203504776	0.0009260633227371757
data/82	5	20	fd	0.001317024852366592	0.09024440796619362	0.006204476417146135	0.027150289260444757	0.09027148788037162	0.0008572358317170261
data/82	6	20	fd	0.0015523820081643361	0.10143302264224216	0.00950526367081752	0.052667417857275356	0.10146643045023519	0.0008634819558276678
data/82	7	20	fd	0.0014947565085104697	0.09703685723823084	0.010249844016091884	0.06442443270328475	0.09706657618103853	0.0008432150497598191
data/82	1	20	sg	0.0012199663033146827	0.09287097563357331	0.008166435779984348	0.06910370987663796	0.09289654600123655	0.0008683440995665807
data/82	2	20	sg	0.0012490599530052707	0.09515999583218794	0.006127843830034321	0.04477202900132395	0.09518672997341474	0.0007765751800948981
data/82	3	20	sg	0.0013004127921646732	0.09236183164376419	0.008478949992581848	0.05071791639083227	0.09239047555262883	0.0009214444823057409
data/82	4	20	sg	0.0013737642512999836	0.0951926291619644	0.010333741741244499	0.06919930209190646	0.09522318522587869	0.0009368552664582608
data/82	5	20	sg	0.0012272637663003829	0.08818885599263294	0.006197369013421076	0.02877298719241671	0.0882156647882877	0.0008406255009345815
data/82	6	20	sg	0.0014469773646471236	0.10196345907654263	0.009515817243781945	0.05436593615602366	0.10199802313454337	0.0008762700776520101
data/82	7	20	sg	0.0013890697126360994	0.09891913950509798	0.010265787792861645	0.0661923517373854	0.09894989774044868	0.0008606077049946051
data/82	1	20	sg0fd	0.0013046667929488328	0.09088948355879518	0.008137286682712585	0.06710166735013535	0.09091385110220794	0.0008539370166351282
data/82	2	20	sg0fd	0.0013342664079681505	0.09538132439077786	0.006113373020333409	0.043292141011355034	0.09540707631538833	0.0007491041511395516
data/82	3	20	sg0fd	0.0013876212235438086	0.09120008489568696	0.008451980606240956	0.04905630217339988	0.09122751383212704	0.0009102773241984194
data/82	4	20	sg0fd	0.001468710834754543	0.09350463507457953	0.010290288792058335	0.06753262769511315	0.0935338770682363	0.0009162077520908651
data/82	5	20	sg0fd	0.0013102187401649542	0.08950026876071653	0.006185179691503515	0.027306766449108334	0.08952687472574966	0.0008429162572527296
data/82	6	20	sg0fd	0.0015440714253483524	0.10114330740508855	0.009472099667737596	0.05271036730561442	0.10117636639000417	0.0008514711921250532
data/82	7	20	sg0fd	0.0014863355541770247	0.09690302061239343	0.010221485415724945	0.06442271234146682	0.09693243162444422	0.0008351037795554879
data/82	1	30	fd	0.0019151757768805897	0.13195685927554557	0.009649417385075833	0.06357753625230846	0.1320113856297183	0.002350711300871743
data/82	2	30	fd	0.001999706965185413	0.11275568150674405	0.007718209687496363	0.03522120556117557	0.11281419570045252	0.0021334203403103125
data/82	3	30	fd	0.0020002688043743474	0.13313154377691197	0.009594536623992624	0.03656705014605005	0.13319298107615873	0.0018448696943399677
data/82	4	30	fd	0.0021906101232136766	0.1396090880698222	0.011809741207169199	0.06574825314731783	0.13967265732063597	0.0020222312655962167
data/82	5	30	fd	0.0019943524500119	0.12087748302384664	0.007543716303007018	0.015505701682277164	0.12094161873083346	0.001299345584179767
data/82	6	30	fd	0.0023177341393434085	0.12855829763531662	0.011644651519995613	0.043837571492692004	0.12863920054893235	0.002442602357830639
data/82	7	30	fd	0.0022629759049745198	0.1240899801067782	0.011760138646423206	0.04980592506829802	0.12415711515281382	0.0022264555788024344
data/82	1	30	sg	0.001716492035511768	0.1323792451859993	0.009638752026303916	0.06729553746172474	0.1324364617016241	0.0023565115795064332
data/82	2	30	sg	0.0017864466562813924	0.13916083693494458	0.007674736276315264	0.0381850933070127	0.139227770010952	0.002234556861603596
data/82	3	30	sg	0.001800437955386825	0.13985904700613047	0.009576294857717512	0.04002915327472455	0.1399222326789585	0.0020930960867910856
data/82	4	30	sg	0.0019633435043320303	0.12570885172451524	0.011810523401642337	0.06888191752987652	0.12576971413530386	0.002125529099401944
data/82	5	30	sg	0.0017774706511055464	0.11940298024587569	0.007492769043106825	0.016130448562079024	0.11945382206686858	0.001381032165599664
data/82	6	30	sg	0.0020823163448264984	0.12060206973715445	0.011631773243822287	0.04701864856771918	0.12067819346675568	0.0024415201362595687
data/82	7	30	sg	0.0020265787576161367	0.12342201897747859	0.011751043435057165	0.054420575072498034	0.12348918267242602	0.002178190925481115
data/82	1	30	sg0fd	0.0018905324577875072	0.12629667552532273	0.009584199878343126	0.0638787346546064	0.12634987955368426	0.0022713222422067916
data/82	2	30	sg0fd	0.0019720392455838103	0.14453554166034785	0.007655801155298437	0.035691455214775736	0.14459330146457047	0.0020978915186866728
data/82	3	30	sg0fd	0.0019764913396307596	0.13580444694275046	0.00954926251258352	0.037192815270911464	0.1358692782586213	0.0018731645655495565
data/82	4	30	sg0fd	0.0021619700792470885	0.14987046712360666	0.011742895106725723	0.0657652058282412	0.1499371348260113	0.0019894617587743915
data/82	5	30	sg0fd	0.0019657816302127516	0.12424857467703708	0.00747857487798054	0.015057528291200873	0.12432354922479398	0.0014118186318309689
data/82	6	30	sg0fd	0.0022885830963266067	0.12609798513746373	0.011572350738990416	0.044231812619669124	0.12617595241574192	0.0023609861638389977
data/82	7	30	sg0fd	0.0022327920456928635	0.12231488101864059	0.011687254853716843	0.05046372459686969	0.12237890579026099	0.002132237701279945
data/82	1	40	fd	0.0021759227276636427	0.14062208562831513	0.010171961047679128	0.051677185223703265	0.1406992073735734	0.003528457462615538
data/82	2	40	fd	0.002292507516758966	0.13839198764296212	0.008343019581777517	0.030350019801833182	0.13843936367260373	0.001603761195480154
data/82	3	40	fd	0.002210546481763619	0.1300209560571253	0.00976076169772222	0.025601088544246767	0.13005029829645678	0.0012238737640302645
data/82	4	40	fd	0.0024691671510250267	0.11791017049959536	0.012113989300059125	0.05699612481226825	0.1179814283684638	0.0024315951912763875
data/82	5	40	fd	0.0023006000551835343	0.11942809640037101	0.008302822766952727	0.031854590993400676	0.11945435557428405	0.0013869597059669343
data/82	6	40	fd	0.0025927936244147767	0.11907816768124724	0.011972865187425404	0.03987472302331816	0.11918212436679958	0.0033184517586608776
data/82	7	40	fd	0.0026520133091060137	0.14926402353016896	0.012341854558090242	0.06500691002558927	0.1493634456735147	0.0034634391676456587
data/82	1	40	sg	0.0018740917346573636	0.1470736791158159	0.01010779797426324	0.059324483211064365	0.14715301386775942	0.0035875799016590842
data/82	2	40	sg	0.001968517048199803	0.14468807705396006	0.008271081065289733	0.029870390288148987	0.1447640914183571	0.0023615314607046177
