## Supplementary material for "Calibration and processing sensitivity of time-embedded three-dimensional electrocardiographic descriptors: a two-dataset benchmark": Research materials and reproducible analysis code: real_beat_metrics.csv (part 5 of 5)

record	beat	cutoff	method	curvature_mean	abs_torsion_mean	almost_curvature_mean	weighted_abs_torsion	abs_acc_rotation_mean	max_q
data/82	3	40	sg	0.001923426834092528	0.14168942801737902	0.009717064938417789	0.02792205358392463	0.14173121249477538	0.0012559759452964818
data/82	4	40	sg	0.002142580565107038	0.2919393194642682	0.012075611233366947	0.06526975879823464	0.292021830660864	0.002402959525562491
data/82	5	40	sg	0.001962709609756566	0.12376307496041562	0.008204192036894193	0.02821774241305946	0.12379292956031603	0.001145064506650209
data/82	6	40	sg	0.0022502456958820543	0.14669310279588274	0.011938880397002525	0.040860834777982045	0.146820580316335	0.003653889522814472
data/82	7	40	sg	0.002252472803005449	0.176586337715044	0.012310656832532465	0.06382862569987018	0.1767015988415934	0.00354946008413606
data/82	1	40	sg0fd	0.0021133828827188347	0.13715883019214345	0.010024669137370646	0.05355614488078179	0.13723027631955337	0.003330303883249098
data/82	2	40	sg0fd	0.002223329154762477	0.13724892242204953	0.008235898302170917	0.02626214101908701	0.1372997828073957	0.0017513869945226474
data/82	3	40	sg0fd	0.002152056475543757	0.1405109578235508	0.009695056648267692	0.02344417193732101	0.14054454892795762	0.001268907919970861
data/82	4	40	sg0fd	0.0024070654361030832	0.12971073309611217	0.012017189519908303	0.059196557332747146	0.129781035163462	0.0022145415917810217
data/82	5	40	sg0fd	0.0022235130109846983	0.11493499444673524	0.008116875018296464	0.02657307562132336	0.11496325177981477	0.0013963981739833966
data/82	6	40	sg0fd	0.002523970743477972	0.11985221290765066	0.011896046231960687	0.03670337355551516	0.11995458205053193	0.003311628440589474
data/82	7	40	sg0fd	0.0025614877631326438	0.1435550849158136	0.012224619014250234	0.06119328238424069	0.14364769910397338	0.0033261281404148133
data/82	1	50	fd	0.0024902258304308166	0.17130527020885777	0.010807873375731733	0.04911112403562982	0.1714020634107393	0.003931920506381251
data/82	2	50	fd	0.0026732201788579302	0.17653523832212487	0.008851624373676991	0.07347599588332501	0.1766012071561473	0.0018399821372232607
data/82	3	50	fd	0.002544122666078847	0.14588218329568398	0.010230271502144863	0.05962995445443317	0.1459289039974966	0.0014902715302415447
data/82	4	50	fd	0.002699403782185036	0.16953280436708093	0.012319826303564204	0.04924630277639359	0.16966448777987717	0.004035253957386918
data/82	5	50	fd	0.0027968943566068732	0.180313044430336	0.009582388952669246	0.06340985864098217	0.18034707312673687	0.0013046914189916903
data/82	6	50	fd	0.003044977823581015	0.16034034896812585	0.012431045695244546	0.06884775838915191	0.1603868778375097	0.00168664947937836
data/82	7	50	fd	0.003039083802447254	0.16620362215433288	0.01239171846800355	0.07827175178016357	0.16629676583644132	0.0029379037819634818
data/82	1	50	sg	0.001997276412070047	0.14949810527564178	0.010615155613034435	0.05438131288181838	0.14960349168578987	0.004498453383786367
data/82	2	50	sg	0.0021140312613858944	0.1646195404260983	0.008625171315101654	0.059059953313661186	0.16468620641595313	0.0020688388772210986
data/82	3	50	sg	0.002044819818230473	0.14450625282947951	0.010043751189548637	0.04423525593725618	0.14454141335475265	0.0012747305071182749
data/82	4	50	sg	0.0022446276698187143	0.1402958652515558	0.012215643879267395	0.05587725037704317	0.1403873642804536	0.003227854193949783
data/82	5	50	sg	0.0021457521032740372	0.3091222218757394	0.009237103546121977	0.06031195269730647	0.30918662157263266	0.0012315591781237702
data/82	6	50	sg	0.002391916274649849	0.1809584211767173	0.012205236772379606	0.06626372739713941	0.1810893184942036	0.0036665790326116283
data/82	7	50	sg	0.002428826805245229	0.1525016752968948	0.012374115699152567	0.08129506118899851	0.1526151419166024	0.003996946282747087
data/82	1	50	sg0fd	0.0023167421236657266	0.15391803688089226	0.010475659624917477	0.04692777546882508	0.15401244611498516	0.003923553835124873
data/82	2	50	sg0fd	0.0024496459603491807	0.1454637524417377	0.008439134774999062	0.05291188814463826	0.1455116650396101	0.0015264351207955786
data/82	3	50	sg0fd	0.0023569568846074965	0.1345745803502238	0.009938487886673796	0.04381745371855993	0.134602417520047	0.0011362969756911626
data/82	4	50	sg0fd	0.002564074326597073	0.13124413842582802	0.012123499524288501	0.0458306960022029	0.13132485205020167	0.0030016192693990084
data/82	5	50	sg0fd	0.002523525625167216	0.13051382769436087	0.008864653353611371	0.05432856821839545	0.1305397277803758	0.0012174683738746263
data/82	6	50	sg0fd	0.002772363315496074	0.15459845732530483	0.012037628945770495	0.05784996276245168	0.15467936872720903	0.0025329579493269033
data/82	7	50	sg0fd	0.002835835599284334	0.15316749094022553	0.012312441519944758	0.07539231450442854	0.1532586426204336	0.003190749250487689
data/82	1	100	fd	0.004252736318842686	0.4928841022080142	0.013018672325899079	0.15361896558105487	0.49303053959657395	0.007346297251503253
data/82	2	100	fd	0.004825703575686908	0.3516281354542094	0.012943433144939639	0.14875356380249952	0.3519212866262856	0.006018851017415841
data/82	3	100	fd	0.004496913347092395	0.3953434716929215	0.013492599760616486	0.11670757435777941	0.39558182693845245	0.004208147834736257
data/82	4	100	fd	0.004801574150206905	0.37794579851042176	0.014681161116971876	0.17584985934725192	0.3781969310460876	0.007847055080115366
data/82	5	100	fd	0.004818940973635021	0.31009220873581766	0.014297391526302505	0.10811585029883229	0.31023243424461733	0.004394492485178223
data/82	6	100	fd	0.005335564902503738	0.26510535038430655	0.016059186119946244	0.07995853227051851	0.2652311048674374	0.002950399827623684
data/82	7	100	fd	0.00462109048344115	0.24589122842877928	0.014076223500224232	0.09566058493678638	0.24609359721418456	0.007187412359510068
data/82	1	100	sg	0.002204436831435258	0.24785977815410923	0.01146896904291672	0.1015730067795329	0.24800318910662864	0.004697251667825353
data/82	2	100	sg	0.002482564429859349	0.2954623285509734	0.0109436556224256	0.15209132718232526	0.2956682410900425	0.004980033613141431
data/82	3	100	sg	0.002309118896551542	0.2470298141951625	0.01159560895420845	0.08617349319979642	0.24711502777103317	0.001245657497522807
data/82	4	100	sg	0.002418201288460108	0.25927096160134	0.01302030773209885	0.10924861535604309	0.25954521661983265	0.006570527593037318
data/82	5	100	sg	0.002583224614592363	0.3591313671399453	0.01248793003510782	0.09827313259243121	0.3592613422390147	0.0017463449823924828
data/82	6	100	sg	0.0027992130973485217	0.23720169316659712	0.014328454278682835	0.1140017390934125	0.23728660321434977	0.0020009699438816495
data/82	7	100	sg	0.0026626657140762307	0.19602740152699732	0.012691091961474344	0.10494320243330374	0.19616550181472414	0.0037537928475269923
data/82	1	100	sg0fd	0.002720716806759096	0.22827410707386475	0.01100574618727456	0.06876192622994508	0.22838929015861786	0.004053773263820245
data/82	2	100	sg0fd	0.003161079997959362	0.23712949793669147	0.009617350043743866	0.10795081494492326	0.23725292164952727	0.0036661755769215017
data/82	3	100	sg0fd	0.002911973867214532	0.2775630720401679	0.010559960559713623	0.08846577443469339	0.277791287154747	0.004182178707876299
data/82	4	100	sg0fd	0.0029675152751631024	0.24942344568127478	0.012502395238843401	0.07278635185758958	0.24962608499259362	0.004758576562642741
data/82	5	100	sg0fd	0.003350147955428693	0.32603001168562423	0.010830012474360664	0.08091143987975279	0.3260808316706011	0.0015323746263331956
data/82	6	100	sg0fd	0.003586077674414497	0.1748539754654905	0.013120943743730778	0.08756443300909612	0.17491097262572655	0.0015351534437181326
data/82	7	100	sg0fd	0.003306470581808314	0.19036110957600494	0.012144797116610147	0.07892416320679047	0.19043117119651687	0.002739318934220046
data/82	1	150	fd	0.005092196696989403	0.30190769219956304	0.013702062326693864	0.1848346990516337	0.3020724792517767	0.005557270831061188
data/82	2	150	fd	0.005589471659022093	0.30736983150529384	0.013566598590194844	0.1839072645407243	0.3076159837902174	0.008556939364284135
data/82	3	150	fd	0.005329186211922682	0.46275718730115917	0.014260170284499479	0.14849872322049568	0.46310490522590075	0.00800157334135307
data/82	4	150	fd	0.005900530679397658	0.37522684087981867	0.015664463266441792	0.19955089873215165	0.37548543082089686	0.009953148387986497
data/82	5	150	fd	0.005769819150700188	0.49467448683617393	0.015136265715492888	0.15080095593953202	0.4952858162687223	0.00837069262469147
data/82	6	150	fd	0.006131120576930109	0.3758896718634413	0.016824514188932577	0.10526676404428381	0.3760178289656412	0.0031144448438462885
data/82	7	150	fd	0.0056635511727346766	0.3253622625188811	0.01549967395978612	0.12247389415817699	0.32553062853082565	0.004737694925180149
data/82	1	150	sg	0.002213495256449244	0.2417992483007703	0.011554992408218211	0.10313897981603845	0.24193594317635417	0.004536507823047663
data/82	2	150	sg	0.0024960014628462065	0.26807735184071996	0.011022657007709177	0.15032401091928566	0.26828957948922405	0.004943475674521054
data/82	3	150	sg	0.0023225470126467104	0.2520311181582259	0.011673617217782909	0.08950449592607511	0.2521922890552793	0.001821931213600213
data/82	4	150	sg	0.0024282840150767994	0.2709135006646771	0.013065560977295885	0.11699867108092371	0.2711652221744188	0.0065200838227006805
data/82	5	150	sg	0.0025985352880056817	0.35483860875255624	0.012537388225013277	0.09914214371730677	0.3549324348622021	0.0018097823528886894
data/82	6	150	sg	0.0028177688694369695	0.2301357002532454	0.014391544399697365	0.11629948366085822	0.23022379593030634	0.0020542443744675696
data/82	7	150	sg	0.0026760161251276446	0.20568404316956737	0.012732638075378997	0.10153196107348735	0.2058143319455549	0.0037285837094781903
data/82	1	150	sg0fd	0.0027976170611594413	0.2984794655822461	0.011056893015635574	0.07757854789785094	0.29860132791995075	0.003836247102504654
data/82	2	150	sg0fd	0.003223455060438259	0.27071183863560755	0.009720284827950584	0.11274689435133389	0.2708321094419475	0.003139173704310942
data/82	3	150	sg0fd	0.002989630009898957	0.24939385769715336	0.010615501351036878	0.09944959502410071	0.24958291734577948	0.004143545288947569
data/82	4	150	sg0fd	0.0030481751821758393	0.22751429298140843	0.012579362958615925	0.08106405416631868	0.22765347520609094	0.003343284748366442
data/82	5	150	sg0fd	0.00342841694535591	0.23594561983652734	0.010933056573683613	0.0903736139973743	0.2359963437749214	0.0017299056111426967
data/82	6	150	sg0fd	0.0036633367977565606	0.17972528983275377	0.01317065285136792	0.08880362489338835	0.1797898304337575	0.001794132180999381
data/82	7	150	sg0fd	0.0034212881935836476	0.21128975136846126	0.012235458386747194	0.09114022575248468	0.21137659013605054	0.0031728992554669938
data/83	1	20	fd	0.0004199523071056785	0.06853263873341439	0.00576735471369396	0.021503451473511095	0.06853687745245805	0.00023945166870862958
data/83	2	20	fd	0.0005402211618387602	0.08373887174816542	0.004801973870336582	0.05591675332338036	0.0837457407937592	0.0003120540424970996
data/83	3	20	fd	0.0005502992276598569	0.08305767723554824	0.0043827504950125495	0.05973296790908193	0.08306314815947767	0.0003004740009892485
data/83	4	20	fd	0.0005482680226233302	0.08785571157027332	0.004743955541782959	0.05986366077388558	0.08786360205042289	0.00030285319481885225
data/83	5	20	fd	0.000753447081342724	0.076196830827712	0.004015841671279485	0.06041016398421011	0.07620866559343131	0.0007235873779948343
data/83	6	20	fd	0.0005769684113358992	0.08418827272713139	0.00468681080284095	0.0578815099261516	0.08419547364329083	0.00030869110333094736
data/83	7	20	fd	0.0006171369527995085	0.08275924748185792	0.005210221702557168	0.056068166767898164	0.08276672698863222	0.00035845673520533975
data/83	8	20	fd	0.0005586802239580893	0.07877964335559488	0.005437969743842589	0.05757651154907607	0.07878627917473903	0.0003192590915769729
data/83	1	20	sg	0.0004016314122472517	0.07070459982423921	0.005774487724682158	0.021413797076721978	0.07070824166826953	0.00018991476218637783
data/83	2	20	sg	0.0005165100932128694	0.08789979735787032	0.0048075628673577035	0.05599094076109163	0.08790779559377424	0.00031414915526154446
data/83	3	20	sg	0.000525318153875655	0.08193238288305432	0.004388783784679379	0.059437490293151686	0.08193746326770118	0.0003016136135349697
data/83	4	20	sg	0.0005248020527591362	0.08920571046063736	0.004748923327814884	0.059615076883850225	0.08921422016269623	0.00030444616657035575
data/83	5	20	sg	0.0007157281734320667	0.0758758988256992	0.004016572162939073	0.060724649879876795	0.07588807552635841	0.0007277307130868
data/83	6	20	sg	0.0005519129194359999	0.07937269324447521	0.0046918371804926485	0.05743111854388021	0.0793785105704206	0.0003098399174078506
data/83	7	20	sg	0.0005913558838784317	0.08158077441860437	0.005216925192508296	0.05637471692922033	0.08158851736801387	0.0003599894823412597
data/83	8	20	sg	0.000535704504702019	0.07840551100659407	0.00544321944393275	0.05734177116765318	0.0784120913041339	0.00032074717088105667
data/83	1	20	sg0fd	0.00041879076874861955	0.06842944673039074	0.005763589338581002	0.02138333227253232	0.06843356104216612	0.00023144196378986105
data/83	2	20	sg0fd	0.0005388459418063206	0.0839737088900012	0.004797502917820911	0.055812253630291096	0.08398065333280709	0.0003104490630528598
data/83	3	20	sg0fd	0.0005488329083115464	0.0828093948617165	0.004377014370508713	0.05956731593458287	0.0828147772614449	0.0002986790461581648
data/83	4	20	sg0fd	0.0005469028345832577	0.08776566480448841	0.004739131139532678	0.0597202580160425	0.08777356265055393	0.00030114215485062463
data/83	5	20	sg0fd	0.0007513673724063614	0.07605550802309655	0.004008813065459155	0.06029740923938001	0.07606727754663414	0.0007198951365000799
data/83	6	20	sg0fd	0.0005754503977839573	0.08345225051652877	0.004681225744938036	0.05767730659500963	0.08345917497756196	0.0003068716778941063
data/83	7	20	sg0fd	0.0006157329646061988	0.08252016034613378	0.0052042702796276175	0.05602648256415491	0.0825276315191734	0.00035654496049789105
data/83	8	20	sg0fd	0.0005573287945589872	0.0786080219158758	0.005433738585945917	0.05742366375212408	0.07861460377316472	0.0003174529556276636
data/83	1	30	fd	0.0005440356851606619	0.09612176530885319	0.005914929602394373	0.041024269778701834	0.0961282737695046	0.0004479873217845753
data/83	2	30	fd	0.0006620469119261362	0.08890047496682726	0.00499912931611058	0.06411131088270296	0.08890739311062593	0.0005140841632517671
data/83	3	30	fd	0.0006697780995100904	0.11121545954892581	0.00465460744693586	0.06991472998822185	0.11122675270200912	0.0005408811081387227
data/83	4	30	fd	0.0006729280408994246	0.097833933821344	0.005055671744358169	0.06496242348904778	0.09784123643256443	0.0005329264242773159
data/83	5	30	fd	0.0008622412758786402	0.07422111618613193	0.0042602097120416375	0.06300772522059633	0.07423717446684623	0.001073637509242389
data/83	6	30	fd	0.0007369538197627688	0.11343381575587072	0.004981007975305045	0.076143363854766	0.11344339452071357	0.0005367088026943422
data/83	7	30	fd	0.000730357729544545	0.09623523475625102	0.0054726121294837	0.0659587549537578	0.09624373615574652	0.0005569055181591135
data/83	8	30	fd	0.0006990888771769536	0.09422694809237504	0.005698188316323762	0.06961599453837629	0.0942344620221178	0.0005369366988571822
data/83	1	30	sg	0.0004997558362706778	0.10381816156663021	0.005918411047752502	0.04025560388149059	0.10382591438925282	0.000405343673389651
data/83	2	30	sg	0.0006109883165886645	0.08290607480282641	0.004998974883867416	0.06534196877807877	0.0829132262441607	0.0005264655875917542
data/83	3	30	sg	0.0006192890964878977	0.10609825676379149	0.004652670874971	0.07119342362374412	0.1061090642187782	0.0005442592162054486
data/83	4	30	sg	0.0006218271581465249	0.09344425030482974	0.00505383953438819	0.06699687098172963	0.09345177772380102	0.0005324406677329901
data/83	5	30	sg	0.0008032886486702365	0.07353924027366585	0.004250537626839789	0.06466527524783394	0.07355641532842094	0.0010773123464879952
data/83	6	30	sg	0.0006759531491794329	0.10079936003622653	0.004978541653469444	0.07729609971802306	0.10080887316789229	0.0005349285552281272
data/83	7	30	sg	0.0006813518003100319	0.08964053648298033	0.0054748194770566	0.06718261085116549	0.08964902608269706	0.0005678812431976836
data/83	8	30	sg	0.0006436885504863759	0.11228125317154693	0.005697169365265313	0.07071017043148334	0.1122890568050324	0.0005346176241992979
data/83	1	30	sg0fd	0.0005389187186892079	0.09563165209833227	0.005908530715441644	0.040552442066527625	0.09563811799284277	0.00043974064445465895
data/83	2	30	sg0fd	0.0006557389926175367	0.08629346854871697	0.004987716213993951	0.0638305945448039	0.08630025272553475	0.000509170795086525
data/83	3	30	sg0fd	0.0006639737553796656	0.10833154204762332	0.004638705381652057	0.06960373056861512	0.10834211389488645	0.000530752332251716
data/83	4	30	sg0fd	0.0006668726448197924	0.0960423444047793	0.005039638097004159	0.06495342785642852	0.09604947605463639	0.000522374599599901
data/83	5	30	sg0fd	0.0008570627624956932	0.07305125058163554	0.0042473642113927765	0.06307190129705839	0.07306728100298077	0.001061747707111086
data/83	6	30	sg0fd	0.0007293643402187539	0.10958423032999977	0.004965596283450041	0.07571024682706641	0.10959347416888861	0.0005252635436420487
data/83	7	30	sg0fd	0.0007253471164967638	0.09263367751907309	0.005459377154654281	0.06595736636227449	0.09264194345574173	0.0005505787093724737
data/83	8	30	sg0fd	0.0006918867890917155	0.09645205402319508	0.005683275882966641	0.06920204851180234	0.09645936789777372	0.0005267211389737294
data/83	1	40	fd	0.0005839699218630253	0.10743252906949524	0.005923427643380645	0.0485109105397382	0.10743941669239516	0.0004747508285993815
data/83	2	40	fd	0.0007450838664267158	0.12737794956848666	0.00512611854926569	0.06749660268291953	0.1273888976387441	0.0006109048750682367
data/83	3	40	fd	0.0007521010205979683	0.19989696317764383	0.0048603832612117885	0.06730295393733096	0.19991756258144952	0.0006646362070976072
data/83	4	40	fd	0.0007386457992301888	0.11762615743372436	0.0052555073323666554	0.05879942216718513	0.11763673470165117	0.0006058825766329426
data/83	5	40	fd	0.0009121560897726748	0.12017164713420012	0.004308757996859722	0.061036085561876265	0.12018914402449092	0.001109127667941266
data/83	6	40	fd	0.0008199479702608634	0.13594399773149754	0.0051609004220336185	0.07678599222878586	0.13595669529198293	0.0006642705907434293
data/83	7	40	fd	0.0007797992167273554	0.11698204191667906	0.00558841153434773	0.05981330970327781	0.11699441812956501	0.0007054477850109653
data/83	8	40	fd	0.0007905787135468247	0.12127886100202662	0.005875480599698342	0.07182620327629027	0.12129033653667401	0.0005930350512837319
data/83	1	40	sg	0.0005268243460527315	0.09641185641271367	0.005924250326711837	0.04633452949468997	0.09641816558207053	0.0004348448143401011
data/83	2	40	sg	0.0006611675701209063	0.1270187388408024	0.005116906162490993	0.06977366826133427	0.12703069339018708	0.0006170090350279519
data/83	3	40	sg	0.0006637064737841237	0.12212161559768599	0.004843943307295571	0.07205943625064148	0.12213314815101892	0.0006555203680489344
data/83	4	40	sg	0.0006615235215895068	0.10750389839998188	0.0052442905876011765	0.06377247674374048	0.10751435712558353	0.0006324260261669747
data/83	5	40	sg	0.0008285304669308893	0.11902615174402709	0.004289609598021165	0.06341291358525193	0.11904476452389216	0.0011174348535722477
data/83	6	40	sg	0.0007264793446412133	0.14607901675187593	0.005145315508045506	0.08083713250314557	0.14609098753695826	0.0006703634021722032
data/83	7	40	sg	0.0007107455242615928	0.1112998952999592	0.005584584205609272	0.06402423624155094	0.1113125948503026	0.0006979781449228323
data/83	8	40	sg	0.0006992074673379938	0.12349223959591427	0.005861064236607751	0.07479126575373095	0.12350384851576714	0.0006125216058454391
data/83	1	40	sg0fd	0.0005751066006088515	0.09929620179427348	0.005918707833275323	0.04698825043818116	0.09930230566878544	0.0004633667450788864
data/83	2	40	sg0fd	0.0007278474050949178	0.13229319700570888	0.005103426852238719	0.06643958238758688	0.13230386469843228	0.0006031571141782398
data/83	3	40	sg0fd	0.0007334752922316469	0.13585633622009746	0.00482641422203802	0.06766311250684154	0.13586894078724238	0.000641283929555953
data/83	4	40	sg0fd	0.0007244078270749453	0.11662869435863056	0.005222177823076071	0.059258691215445365	0.11663995263140348	0.0005993114153294935
data/83	5	40	sg0fd	0.0008983750316340414	0.13027275807179375	0.004292792044926058	0.06111017850450847	0.13029067410340228	0.0010974297840068308
data/83	6	40	sg0fd	0.000802117522257152	0.13062717267034868	0.0051306518321033836	0.07655203904848323	0.13063919394327805	0.0006493460074950893
data/83	7	40	sg0fd	0.0007682801366863742	0.11394268728645855	0.00556732736072113	0.060517624451662165	0.11395499647181712	0.0006819715067416406
data/83	8	40	sg0fd	0.0007720893441006537	0.11720893600492241	0.005845059875849436	0.0713242393490645	0.11721949446070225	0.0005871901140920995
data/83	1	50	fd	0.0006216565970226442	0.1259164873697857	0.0059217495434978965	0.05926606163539293	0.12592463052709169	0.000521431746888271
data/83	2	50	fd	0.0008143892436633879	0.16721502185621315	0.005181317790913962	0.0763775735238964	0.16722783667425078	0.0005820289566174775
data/83	3	50	fd	0.0008211270819107296	0.1589804235562223	0.004946934677417495	0.06640522417551638	0.15899231932511618	0.0006744521802678825
data/83	4	50	fd	0.0007983460755120029	0.1968796621049096	0.005355135398860265	0.059604273129752756	0.19689844525906533	0.0005976999889304605
data/83	5	50	fd	0.0009653325279911501	0.13825550649807217	0.004348754914526207	0.06388163623396487	0.13827302791721247	0.0010629751015909837
data/83	6	50	fd	0.0008996464911774683	0.24053654495408822	0.00522906164172531	0.07814788818892872	0.24056527535451339	0.0006675311598696926
data/83	7	50	fd	0.0008141240950045581	0.1263434219201349	0.00561916663745131	0.058979991587153134	0.12635574806701197	0.0007537429555610182
data/83	8	50	fd	0.0008563040644418238	0.1465092672077156	0.00596067063161351	0.07553594158019956	0.14652376288219499	0.0005941805952520208
data/83	1	50	sg	0.0005384764570269692	0.11580686000124453	0.005914255766304484	0.053896513363276784	0.11581352993313204	0.00048568275147362197
data/83	2	50	sg	0.0006906456594372723	0.14620416609760317	0.005160829841861907	0.07712093001663557	0.14621901998323492	0.0005881891101641726
data/83	3	50	sg	0.000688158998950717	0.1518857630308334	0.004919712829716153	0.0719096517111068	0.15189992075150296	0.0006896868712667083
data/83	4	50	sg	0.0006799890426792871	0.14772844760487333	0.005334728449245372	0.06447462128768325	0.14774037088142794	0.0006247816552722849
data/83	5	50	sg	0.0008496256360474262	0.13918344283917672	0.004309180883112033	0.0650422888369491	0.1392032168397485	0.0011183189108303802
data/83	6	50	sg	0.0007513295146069618	0.17422334413172316	0.005195369050647963	0.08325677367784397	0.17424395893393965	0.0006711434610061465
data/83	7	50	sg	0.0007217994704508059	0.12440933564482756	0.005608289787830538	0.06272173391458992	0.1244233306456323	0.000748843522307273
data/83	8	50	sg	0.0007242518975197435	0.14378297773183138	0.005930609086489557	0.0784638556349585	0.14379436884321092	0.0006071292508286039
data/83	1	50	sg0fd	0.0005971354715812661	0.1266714182217203	0.0059115078947329204	0.05481907052114864	0.12667872042102354	0.0005036349423008517
data/83	2	50	sg0fd	0.0007765692046792922	0.154306604442851	0.0051478932330367095	0.07266291065243752	0.15431710545351948	0.0005779069537988155
data/83	3	50	sg0fd	0.0007821542028421698	0.155915515909643	0.0048992317469771654	0.06600874409641429	0.15593104184336315	0.0006734084273849522
data/83	4	50	sg0fd	0.000761308091834935	0.1428829563249109	0.005304367926133936	0.05833712586049901	0.1428942081617729	0.0005770702498730266
data/83	5	50	sg0fd	0.0009356792348133084	0.14028142905218885	0.004313386128732159	0.06294386033480935	0.14029860160345617	0.00109697283069115
data/83	6	50	sg0fd	0.0008521436398927286	0.15418761016174856	0.005184149247405741	0.07697266125901268	0.1542044733804165	0.000652238127729934
data/83	7	50	sg0fd	0.0007900173628490711	0.11950149231062292	0.005593586416793341	0.05806705152509746	0.11951318939838088	0.0007263836975641262
data/83	8	50	sg0fd	0.000815290152418557	0.1413406503944031	0.005912019684369067	0.0736374623313607	0.1413541965580664	0.0005749705506444356
data/83	1	100	fd	0.0008463835464712795	0.24544109273455417	0.006039349356617109	0.0866584861211599	0.24545805105913587	0.0005706658634004224
data/83	2	100	fd	0.0011076265430101204	0.2619331750623985	0.005314083393052112	0.1186742847732869	0.2619500900111057	0.0007029500669672898
data/83	3	100	fd	0.0011458212643712337	0.2642310332350591	0.005092656689777709	0.09326439073011016	0.26425135526031035	0.0006009377145352078
data/83	4	100	fd	0.00115555094082579	0.27834598299154323	0.005497272054250798	0.1302751340957691	0.27836967528642237	0.0006633920595174961
data/83	5	100	fd	0.001218261742521207	0.3412831780215213	0.004497319855528667	0.13721721059579958	0.3413113516272048	0.001337908014694243
data/83	6	100	fd	0.0013064103522212973	0.21425227108643174	0.005461406578401367	0.0965375100059693	0.2142763187846486	0.0006188719458913081
data/83	7	100	fd	0.0010957758116343995	0.3132088860111032	0.005699239644816662	0.09925014525124402	0.3132313946531285	0.0006759423491561865
data/83	8	100	fd	0.0012048579902166096	0.3376069344469844	0.006144803209814809	0.1263393165479425	0.33763503956827695	0.0006595240434599925
data/83	1	100	sg	0.0005592053626259267	0.1982435035827962	0.005948918951175186	0.06420274189152884	0.19825529916023812	0.000555502215132937
data/83	2	100	sg	0.0007240456932946038	0.18517704605534036	0.005183125012991223	0.09931726053875398	0.18519050486958055	0.0005750906630361004
data/83	3	100	sg	0.0007171673761300758	0.18467472234396556	0.004957501299108413	0.09075910714436346	0.1846924331931808	0.0007412431675072524
data/83	4	100	sg	0.0007193290294050134	0.39473910443463794	0.005360673352913576	0.09105531242222768	0.39476321192729924	0.0007214555749004808
data/83	5	100	sg	0.000871315319402068	0.17112871908911936	0.004338506957662993	0.07261772187936505	0.17115196801398452	0.0011291962817874368
data/83	6	100	sg	0.000798654615110097	0.3472840109575777	0.005249999936928691	0.10464111524957738	0.3473125735875294	0.0006797600321069521
data/83	7	100	sg	0.000740594143547994	0.17443918165940284	0.005611869979159534	0.07239212494058613	0.1744535065729946	0.0007856168989246461
data/83	8	100	sg	0.0007677171134952812	0.23381571918848323	0.006001471008290308	0.10841453907744447	0.233838927957108	0.0006903884164312726
data/83	1	100	sg0fd	0.0006415669917146662	0.1634968996363106	0.005924849843110542	0.0656615042490215	0.16350719337787614	0.0005431832229836049
data/83	2	100	sg0fd	0.0008365262594358119	0.1963653022167745	0.005168470958560769	0.08178121712642684	0.19637937382566917	0.0004834542311241552
data/83	3	100	sg0fd	0.000841600104001577	0.20009866684390581	0.004932999185291846	0.07398704291048248	0.20011410713297897	0.0006512989100103615
data/83	4	100	sg0fd	0.0008419857332104458	2.6896508094000717	0.005334112676768578	0.07154413651715019	2.689667912574317	0.0006501275803117137
data/83	5	100	sg0fd	0.0009846425468505037	0.16226590692854367	0.004330355182203693	0.07188326554477587	0.16228442230367976	0.0011151887329281151
data/83	6	100	sg0fd	0.0009443808131291346	0.16993747592636957	0.0052221053218997	0.0860914087979053	0.16995037578574376	0.0006197245372757422
data/83	7	100	sg0fd	0.0008359123110560275	0.1480613731745672	0.005596603415328343	0.06694310745724943	0.14807443865330713	0.0007394726718567374
data/83	8	100	sg0fd	0.0008926924398086264	0.16362162866756533	0.005961798386047175	0.08860646371243103	0.16363531519448615	0.0006377997737842587
data/83	1	150	fd	0.0009501617653703204	0.3002373447893464	0.006076660755438912	0.11864550371643312	0.3002510778650218	0.0004849488790568253
data/83	2	150	fd	0.001346322992533346	0.3566823372053566	0.005381674870642056	0.13540885287342325	0.3567067593314156	0.00073169696089291
data/83	3	150	fd	0.0013413119466207269	0.29781031604459696	0.00519293625570152	0.14154595647686277	0.2978373069047169	0.0007968646277374889
data/83	4	150	fd	0.0013486559304503338	0.3046938374938226	0.0056148993814941085	0.17346808132208116	0.304717872419282	0.0008580986625593875
data/83	5	150	fd	0.0014419725457272868	0.37444868557121536	0.004602798015670866	0.14596501741880247	0.3745039737693416	0.0010312090092789898
data/83	6	150	fd	0.0014449193615348147	0.23888050388792773	0.005551322107313806	0.10656107455582153	0.2389013883853759	0.000729643779314118
data/83	7	150	fd	0.0013749650903507966	0.3108493073155837	0.005817943808824509	0.13881101077514577	0.31087272636461394	0.0008654224161895031
data/83	8	150	fd	0.0013782419224064371	0.34977581986646533	0.006222946635436045	0.1336410490235113	0.3498119847812211	0.0007493344254799683
data/83	1	150	sg	0.0005591201901831342	0.2169300852040519	0.005949642910621483	0.06539943368237756	0.21694291489982429	0.0005747497353130945
data/83	2	150	sg	0.0007261833390117899	0.19362859973528707	0.005188439930061728	0.10338690648811054	0.19364338009680312	0.000580011725415686
data/83	3	150	sg	0.0007182284618371489	0.19364780570871826	0.004962746077403891	0.09103017856649973	0.19366691504824748	0.0007750301276656878
data/83	4	150	sg	0.0007204314070597935	0.3152675880297561	0.005361815298208943	0.09214409150088922	0.31529586251636854	0.0007305525081537494
data/83	5	150	sg	0.0008722797364216258	0.18503471749721742	0.0043462034385740155	0.07281265005330387	0.18505854025173837	0.0011493963820083095
data/83	6	150	sg	0.0007999243356912495	0.2712808765127283	0.005254053391735726	0.1060993064491046	0.2712999710052046	0.0007035554534091059
data/83	7	150	sg	0.0007421238052809171	0.17331618525186918	0.00562059150278389	0.07186624514695883	0.17333075951248136	0.0008073758900185477
data/83	8	150	sg	0.0007681307697730062	0.25594174586233764	0.005999807871539415	0.11035896010843632	0.2559657839382417	0.0006989121296451173
data/83	1	150	sg0fd	0.0006438632290849581	0.18370428750229903	0.005923468699058211	0.07073480461557095	0.18371580094576	0.0004977626927778812
data/83	2	150	sg0fd	0.000850555553407645	0.19346185644309855	0.005174221143395509	0.08513030759501045	0.19347932046989846	0.0005047571540169789
data/83	3	150	sg0fd	0.0008517981165254914	0.21513190862044038	0.004943503802333949	0.07809279497083704	0.21514903741200458	0.0006881808221050433
data/83	4	150	sg0fd	0.0008495753042762319	0.17190456826048695	0.005341737773608806	0.07885078095004251	0.17191917354218345	0.0006478930552187764
data/83	5	150	sg0fd	0.0009927698248043	0.1722588943225985	0.004335714451167894	0.07602697182846953	0.1722756980229056	0.001117756875538888
data/83	6	150	sg0fd	0.0009489403862286201	0.18328653127253478	0.005222465081706784	0.08582791821770483	0.18329997699094874	0.0006315097227741201
data/83	7	150	sg0fd	0.0008508486987369049	0.17704918601137826	0.005604194971775657	0.07325242475826066	0.17706136790590124	0.0007662173709500258
data/83	8	150	sg0fd	0.0009033336743061542	0.201187526749346	0.005965976595595151	0.08810937795628102	0.20120203643609977	0.0006389122890402431
data/84	1	20	fd	0.0012268052672422419	0.08333545470093089	0.01016109693558616	0.07499542635070214	0.08335918136283908	0.0008665533341937686
data/84	2	20	fd	0.001273787971373897	0.08459871718073907	0.010837158783067088	0.07537589720352898	0.08462388684851088	0.0008991892674817627
data/84	3	20	fd	0.0013112177420555441	0.08247647760266928	0.0112440271485923	0.07951903094153183	0.08250318331844843	0.0009583599414772827
data/84	4	20	fd	0.001356453675940947	0.09005226709788781	0.011910165026674495	0.07953951840783836	0.09008110360566389	0.0009202548631771759
data/84	5	20	fd	0.001318801581176294	0.0889487968305687	0.010673253111148173	0.07684307224685923	0.08897528167897542	0.0008690066683712207
data/84	6	20	fd	0.0012768069451285066	0.08294313053856976	0.01094610782161223	0.07864392185197447	0.08296894023798398	0.0009390704717613934
data/84	7	20	fd	0.0012575143436435847	0.08097008737973875	0.010793591827943807	0.07585683448249324	0.08099526132862282	0.0009459286655231837
data/84	8	20	fd	0.0012151158703431514	0.08285062780370504	0.009862011240692418	0.07711682326502028	0.0828742253195665	0.0008323771024919167
data/84	1	20	sg	0.0011545478625877713	0.08451987142202418	0.01018293501121535	0.0765091859500777	0.08454439011765146	0.0008717450728409087
data/84	2	20	sg	0.001197781598894493	0.08577497967293617	0.010862045635496038	0.07689574344088071	0.08580099923297184	0.0009045622906969893
data/84	3	20	sg	0.0012331389463612074	0.08367975997567065	0.011271079931289608	0.08076438306130153	0.08370736457626009	0.0009642182632286507
data/84	4	20	sg	0.0012750047902441118	0.09137364752268841	0.011939701418084661	0.08088953323356268	0.09140344696207704	0.0009258901600681486
data/84	5	20	sg	0.001238969605960097	0.0901401655673021	0.01069712483252331	0.0783994703408344	0.0901675484657415	0.0008742226279087154
data/84	6	20	sg	0.0011998512140032555	0.08422688340003337	0.010971714676444226	0.07985990961556001	0.08425356910114422	0.0009447415711851563
data/84	7	20	sg	0.0011833048066204452	0.08220223131649589	0.010817939994395067	0.07727125479276335	0.08222825023208633	0.0009520487097126081
data/84	8	20	sg	0.0011441354401062625	0.08396600352791068	0.009884289583308585	0.07860726456181	0.0839903891916505	0.0008376470932172132
data/84	1	20	sg0fd	0.0012219377257598613	0.08331142894680975	0.010141476484242348	0.07496975998388003	0.08333498150047654	0.0008584635373919645
data/84	2	20	sg0fd	0.0012686175826352043	0.08456590249445589	0.010815568980662557	0.07534350414872955	0.08459088332076013	0.0008907317594631009
data/84	3	20	sg0fd	0.0013059102343280827	0.08242410225455044	0.01122084083027002	0.07942312146993996	0.08245061002133738	0.0009496309543512932
data/84	4	20	sg0fd	0.0013506938301315141	0.08999326110861731	0.0118814028638042	0.0794694575069057	0.09002188387579381	0.000911977732949295
data/84	5	20	sg0fd	0.0013132225079899003	0.08885935420764045	0.01064958904875599	0.07680368632876595	0.08888563861285974	0.000860789361609307
data/84	6	20	sg0fd	0.0012714582702903212	0.0829193764911729	0.010923752295008353	0.0785382653948865	0.08294499079754478	0.0009304320459819177
data/84	7	20	sg0fd	0.0012524705846896989	0.0809649249456105	0.010771961179372805	0.0758146098818893	0.08098991226814481	0.0009374262778312352
data/84	8	20	sg0fd	0.0012102890878464049	0.08283557188360847	0.009842237533301764	0.07708140532834659	0.08285899651762826	0.0008247904870586701
data/84	1	30	fd	0.001612087581427202	0.12030906552425384	0.010967156909937945	0.07237906424503955	0.12035197941483271	0.0018076742360218518
data/84	2	30	fd	0.0017168448048169673	0.13231796965447287	0.01179698661299337	0.07733318645885899	0.13236468930227963	0.0018959453507293856
data/84	3	30	fd	0.0017125696082808189	0.10745832952438186	0.01217634256622368	0.08264063548583203	0.10750488501157549	0.001966768762959763
data/84	4	30	fd	0.0018467591444473964	0.10946999664153963	0.013099583022534021	0.07802955987178463	0.10952099560805381	0.001845993055449715
data/84	5	30	fd	0.0017719149739718952	0.12687323900781997	0.011676614852415486	0.07588430718976123	0.12692209195991838	0.0018317446585471894
data/84	6	30	fd	0.0017033261658390847	0.10224496046041548	0.011922366410167924	0.08661936262398719	0.10229115731695844	0.001917327047208701
data/84	7	30	fd	0.0016759498050167734	0.10874217462424515	0.01164980090218178	0.07149518431323751	0.10878696845592103	0.001857498570104054
data/84	8	30	fd	0.0016269652600229899	0.117688655450751	0.010729963228793984	0.07324079751475877	0.1177313601715141	0.0017048565131178878
data/84	1	30	sg	0.001463620134454857	0.16246568483820684	0.010983120369621941	0.07511846714475799	0.1625094764956204	0.0018159181211584033
data/84	2	30	sg	0.0015477229891743358	0.13682149349863773	0.01181623924028901	0.07988133438224813	0.13687102018050967	0.0019045335043834134
data/84	3	30	sg	0.0015628188378326567	0.1009131972198313	0.012199777647746794	0.08592590090645377	0.10096141904703765	0.001975999900969865
data/84	4	30	sg	0.0016731023690184225	0.10166896262875724	0.013120783695034447	0.08113898826095244	0.1017216466781578	0.001858988764599173
data/84	5	30	sg	0.0016055492508064493	0.10224379070257891	0.011692191786220926	0.07889635644732218	0.10229377711585656	0.0018400785333127993
data/84	6	30	sg	0.0015499417082566874	0.10431801904971305	0.011941313042083823	0.0889800491244361	0.1043653241850371	0.0019262497444467537
data/84	7	30	sg	0.001522239730224414	0.09563571009606105	0.011665832130192443	0.07472193668843632	0.09568243358555699	0.0018825426174308801
data/84	8	30	sg	0.001472628428266715	0.11676668881276206	0.010743918529306118	0.07649018630580073	0.11681199476451944	0.001715038154771894
data/84	1	30	sg0fd	0.0015945631991686258	0.11318220805136953	0.010930305569204674	0.07233704968680145	0.11322436139027822	0.0017663160851194766
data/84	2	30	sg0fd	0.0016954130799428583	0.13145628907536713	0.011749759987849459	0.07712725896520378	0.13150211080036536	0.001853073838326739
data/84	3	30	sg0fd	0.0016966164403562503	0.10464237832840251	0.012136059514300416	0.08278711435438268	0.10468791322125112	0.0019218582079800863
data/84	4	30	sg0fd	0.001825960690611667	0.10238127322208262	0.013051947233489765	0.07805474740038967	0.10243100502044443	0.0018051963732392293
data/84	5	30	sg0fd	0.0017526544133366095	0.12630477354330538	0.011626412913384234	0.07595342349421107	0.12635287404071335	0.0017898605038496273
data/84	6	30	sg0fd	0.0016862094188461818	0.09841443440949807	0.011876567595277982	0.08638176119774021	0.09845915532575425	0.0018750050482152117
data/84	7	30	sg0fd	0.0016579757647440787	0.10132617926576198	0.011609796290684234	0.0716383103826712	0.10137010767429137	0.001819077411752135
data/84	8	30	sg0fd	0.001608240873481526	0.11692495872624137	0.010687122146450814	0.07337119889223362	0.11696686023837165	0.0016667380483227042
data/84	1	40	fd	0.00175747453310059	0.12097497486875161	0.011061574313401133	0.07400740318031802	0.12102486428603143	0.002268532493898868
data/84	2	40	fd	0.001935342880946941	0.13862521912747572	0.011993385789349338	0.07474228749483336	0.13867837429080418	0.002286017822768722
data/84	3	40	fd	0.00183380619463262	0.1369007930712919	0.012292383500942798	0.07301373024108074	0.13695518312914354	0.002418000633960684
data/84	4	40	fd	0.0020113570779789957	0.2173947754261589	0.01316636742733286	0.07384248774039558	0.2174602248979254	0.002353555374058771
data/84	5	40	fd	0.0019028381918678868	0.11202635212384013	0.011875618569721955	0.06945921101376168	0.11208131154672088	0.002279981734073609
data/84	6	40	fd	0.001828631638061759	0.11380104734375862	0.01209179712110424	0.08740640429465228	0.11385302670770599	0.0023656552543376125
data/84	7	40	fd	0.0018288230980024157	0.14490889394085837	0.011731971926893469	0.06235256914352512	0.14496082249879272	0.002346601276407149
data/84	8	40	fd	0.0017827098300028077	0.1259307172469767	0.010875317356195792	0.06905994682907313	0.12598146272601987	0.0021605596287207133
data/84	1	40	sg	0.0015568968945890828	0.126411903601878	0.0110609565646668	0.07723273737913364	0.1264637669277894	0.0022665312042555058
data/84	2	40	sg	0.001689985289355272	0.14318864958824543	0.01199022390373355	0.08113682556968828	0.14324504696874707	0.002302821099013987
data/84	3	40	sg	0.0016375874682062277	0.1208156906372443	0.012296737165458644	0.0804735038708494	0.12087319899710404	0.0024402280129052437
data/84	4	40	sg	0.001784868150761322	0.11341222743697096	0.013175441063656776	0.07929629097504723	0.11347386618408593	0.0023592527595625882
data/84	5	40	sg	0.0016968548985234503	0.12449275872725601	0.01187184472280384	0.07549650656015958	0.12455253298874995	0.0022804879376376436
data/84	6	40	sg	0.0016312472152648456	0.13616392170624478	0.012094186543714127	0.09116143017508793	0.13621862732726273	0.0023609915725658426
data/84	7	40	sg	0.0016187352417963003	0.17759660676656908	0.011731332307544359	0.06960117026768162	0.1776512290066582	0.0024222930729576515
data/84	8	40	sg	0.0015783328991539854	0.13430158896115063	0.010867334028908538	0.07426567454352001	0.13435421742037293	0.002167819651638733
data/84	1	40	sg0fd	0.0017232841611596926	0.13255618242013556	0.010995448776921086	0.07396134004261165	0.13260428237631883	0.0021796304526260596
data/84	2	40	sg0fd	0.001890332601013697	0.13883944481463584	0.011908685657955463	0.07638771324374875	0.13889111110470886	0.002207870126462103
data/84	3	40	sg0fd	0.0018024701063181262	0.09995670172245809	0.012218230350352015	0.07509208888041129	0.10000863055620407	0.0023276286084545892
data/84	4	40	sg0fd	0.0019749612239186205	0.14976240823940612	0.013105132717632625	0.07488894598537438	0.14982747070303043	0.0022728784263855535
data/84	5	40	sg0fd	0.0018725709219853937	0.11779793034938481	0.011793197222741528	0.07082357518535047	0.11785153879006006	0.00219384785988786
data/84	6	40	sg0fd	0.0017983420030067423	0.18632919095164438	0.012012228114649245	0.08759095008299116	0.18638294728703417	0.0022720875348753904
data/84	7	40	sg0fd	0.0017932217970376065	0.11639832853096183	0.011662314185581042	0.06444893041847949	0.1164503586732978	0.0023059953338881614
data/84	8	40	sg0fd	0.001750308487203348	0.12564966378329845	0.010795437061747275	0.06990891447048554	0.1256983115450923	0.0020899330827774637
data/84	1	50	fd	0.0019265845832974477	0.1763473648424487	0.011317376473447317	0.08178887856989331	0.17641307784565147	0.0024196045647086207
data/84	2	50	fd	0.002124481538162683	0.366204205635067	0.012266812815459823	0.06965219416041377	0.36633127525142145	0.0026036549120738365
data/84	3	50	fd	0.0020080497525235535	0.17517957723651031	0.012606161240411692	0.07179841471168352	0.17524758163349372	0.0028225752794695178
data/84	4	50	fd	0.0021666854341794886	0.15056801717246135	0.013298450302465705	0.07113559315344815	0.1506347336662122	0.002394003147549215
data/84	5	50	fd	0.002020125171782282	0.16928277577895406	0.012122126231436403	0.06618406463259359	0.1693517055349866	0.002457977245781488
data/84	6	50	fd	0.0019743360025190715	0.1580151263071122	0.01239283323246102	0.0896534148554864	0.15807574136205724	0.0025729323080880316
data/84	7	50	fd	0.002034813441416336	0.2013570980199377	0.011992678368493735	0.06906159734752398	0.2014026936919716	0.001746564619675784
data/84	8	50	fd	0.0019198325040455393	0.16553181630929123	0.011183443858873553	0.0677115012984097	0.16558762483434838	0.001965486686749908
data/84	1	50	sg	0.0016083691746087787	0.16561480918923366	0.011265825930843217	0.07854854089624103	0.1656702806062628	0.0025379458896028547
data/84	2	50	sg	0.0017616322939265306	0.1387451599937052	0.012209468648106596	0.07360411251257659	0.1388089820473161	0.0025037788969294148
data/84	3	50	sg	0.001689276338372263	0.14467821152000418	0.012553292239718985	0.07454710069173752	0.14474376436841274	0.0026696234510302
data/84	4	50	sg	0.0018390322576324202	0.13993674399763997	0.013247372557512793	0.07724419722342797	0.14000781532208775	0.00257202737982115
data/84	5	50	sg	0.0017295652971948004	0.12690173409338315	0.012061863114678282	0.07164904609690297	0.1269658456146189	0.0025055593558980117
data/84	6	50	sg	0.0016754480557662585	0.14472616749720316	0.012341387327445082	0.09166868511743236	0.14478915205413365	0.0026353620275602085
data/84	7	50	sg	0.0016835614183882265	0.1940040278454149	0.011922778695333756	0.06884512061511641	0.1940694142199975	0.002486427895123575
data/84	8	50	sg	0.0016189926123980102	0.14287533606074476	0.011101794900975567	0.0724358436973094	0.14293270416910164	0.0023397344644775003
data/84	1	50	sg0fd	0.0018173769983008724	0.13695552236578978	0.011141276559215072	0.07375875177114617	0.13700338124566733	0.002384593419147052
data/84	2	50	sg0fd	0.0020099682053249706	0.1503137586057163	0.012068933206635095	0.06673865981906348	0.1503708772213835	0.00237321141101614
data/84	3	50	sg0fd	0.001900283723199865	0.1409467290869882	0.012415270651829428	0.06615809770554774	0.1410065695882927	0.00252279871177031
data/84	4	50	sg0fd	0.0020638766982699424	0.13509911605190966	0.01315455212479409	0.07043530145125981	0.13516118520430204	0.00242633700392155
data/84	5	50	sg0fd	0.0019317242275929125	0.14861482271823945	0.011938286681863065	0.0653545401457213	0.14867576981451378	0.0023790074621218324
data/84	6	50	sg0fd	0.0018765913319210507	0.14500528565305507	0.01219441653717482	0.08635306798210662	0.1450616965331661	0.0024970297275218587
data/84	7	50	sg0fd	0.001911138943696058	0.13579621762250607	0.011816612554363691	0.06175062916957466	0.13585158892668667	0.0020557642868590234
data/84	8	50	sg0fd	0.0018230026690490729	0.135949633755918	0.0109657601382643	0.06602188097951174	0.13600202110377388	0.0021679829592031845
data/84	1	100	fd	0.002954203204777329	0.29928401661140347	0.012228700201123412	0.12466075342625979	0.2994121883843244	0.0030741146458057086
data/84	2	100	fd	0.003158926415691327	0.26726573411335147	0.013429272822407244	0.14694531526784135	0.26739311619673656	0.0031237229668526077
data/84	3	100	fd	0.0029097436853051965	0.27774394911394246	0.013430209192806764	0.11735128225822182	0.27783002367006476	0.002842572557600808
data/84	4	100	fd	0.0034483090748731026	0.2880495407294323	0.014622148670362196	0.1503085660901337	0.2881689429321751	0.003111265146981654
data/84	5	100	fd	0.0030254506980235433	0.3137301560157127	0.013356064712256178	0.1194266111131747	0.31389348269471484	0.0031603854826360907
data/84	6	100	fd	0.0028733665950307482	0.29293568221621213	0.01326782967290013	0.12738877776211366	0.293074130714382	0.0015507329558968554
data/84	7	100	fd	0.0031481393379638486	0.30461462947697654	0.012999824942348668	0.1367917867066729	0.30473051979148724	0.0022632989248881374
data/84	8	100	fd	0.0030122673067028245	0.2700817381756388	0.012428430459154604	0.11730619489784083	0.27016961982705995	0.0026103179780451323
data/84	1	100	sg	0.0017461647761118728	0.2573200486484404	0.011680133944557991	0.11642038901493779	0.257397461643677	0.0022107053467768003
data/84	2	100	sg	0.0018941917699157964	0.23952102783376644	0.012757362692571111	0.09942318679734642	0.23960900220472262	0.0022895373223212902
data/84	3	100	sg	0.0018100952163296418	0.21734596113223487	0.01303128068085637	0.10941455904572313	0.21744900600449318	0.0025137205650089768
data/84	4	100	sg	0.0019802627115341133	0.2157324934693295	0.013837415890184933	0.11102487789478022	0.21584029048969666	0.0028950220510321626
data/84	5	100	sg	0.001851329034942908	0.22904843982463205	0.012625922970048498	0.10255493488448011	0.22913585464646458	0.0022278253643324792
data/84	6	100	sg	0.0018070243613296528	0.22383350270462263	0.012848297590284035	0.12667068399012824	0.2239284057559077	0.002685690762284823
data/84	7	100	sg	0.0018391729736546058	0.21878183073125812	0.012453812208307258	0.11212828024593299	0.2188710002719747	0.0030519903607239
data/84	8	100	sg	0.0017550525766732866	0.23100315439091712	0.011739523827142115	0.10878043372568945	0.23108785189216208	0.0028520997700676536
data/84	1	100	sg0fd	0.0021135531117029756	0.259838839854652	0.011437591226795666	0.09819744266603062	0.25990930774766857	0.0018918912553784598
data/84	2	100	sg0fd	0.0022982659640496212	0.18663830212239452	0.012427015335228303	0.07856995232362632	0.18668249346309876	0.0010031724683693176
data/84	3	100	sg0fd	0.002172811378290565	0.17526533884618728	0.01276534322220854	0.09030907392318165	0.17531052583816817	0.001696465119312533
data/84	4	100	sg0fd	0.0023529427091720317	0.21110511984555932	0.013496931282084611	0.08751621335607856	0.2111898248753386	0.0027325207150066906
data/84	5	100	sg0fd	0.0022088050186225973	0.20583135240738196	0.01226584262627443	0.08597874860228477	0.2058881006968043	0.0019469592494423395
data/84	6	100	sg0fd	0.002173645112879069	0.20652767772691913	0.012510231450870784	0.10942230810563984	0.20659812900489455	0.0025162682773870572
data/84	7	100	sg0fd	0.0022495922005815088	0.20587748842824383	0.012184826112929488	0.08626418611669705	0.20599707464127887	0.003140243945643321
data/84	8	100	sg0fd	0.0021210711962592905	0.19464629486567805	0.011419692943437502	0.08801088864033915	0.19471137509502953	0.002623327608743243
data/84	1	150	fd	0.003257441677505706	0.410394196969151	0.012520866615392279	0.1406562149951988	0.4105810659473117	0.002626271101672775
data/84	2	150	fd	0.0035939179484817483	0.3868298888075235	0.013708487025151964	0.18270208314658914	0.3869699673249577	0.0030407729069454074
data/84	3	150	fd	0.0032161008800836114	0.4729574260810459	0.013667273038292746	0.14048428663978255	0.47307948442866854	0.0021126532526989416
data/84	4	150	fd	0.003756405848285242	0.36277473010276406	0.014947388368447336	0.14750380440628652	0.36291545501938366	0.002920517645163024
data/84	5	150	fd	0.003351774403310372	0.39142778139239304	0.013593169284743979	0.1382616788103452	0.3915032910948991	0.0018092687783369732
data/84	6	150	fd	0.003075896145284899	0.2518817983709329	0.013491598869874857	0.1482711467327473	0.25196937590500784	0.002709314112991812
data/84	7	150	fd	0.003461845958772305	0.40955703215954403	0.013381555534023117	0.15472832048708934	0.4096343615601439	0.0030626398780914475
data/84	8	150	fd	0.003299857233275663	0.2966635642438216	0.012775037839436034	0.13240409696476527	0.2967940504467301	0.0028096977014964272
data/84	1	150	sg	0.001755846425143303	0.25930026954755775	0.011690439417193502	0.1178111820271138	0.2593692096961851	0.0022621395897722166
data/84	2	150	sg	0.0019027020280437494	0.2204666250000215	0.012766440518202726	0.09977892895469034	0.22054341512613423	0.0020562814716472404
data/84	3	150	sg	0.001815563971376864	0.2176351129170031	0.013037759111803488	0.11042882923375326	0.21773422296144038	0.002182253827416238
data/84	4	150	sg	0.001986834621968601	0.21369036031820793	0.013857622201799945	0.11387524264080559	0.21379941800814375	0.0029513923563807957
data/84	5	150	sg	0.0018588259850373483	0.23118300116826898	0.012640386292707922	0.10199307964321566	0.23126516263330796	0.0022175619176902253
data/84	6	150	sg	0.0018122918174349727	0.2241073690475263	0.012846937820808172	0.12437537204584487	0.22419878752741612	0.0027125997592353595
data/84	7	150	sg	0.0018419501338380456	0.2441844306923736	0.012453355113546814	0.11411792031494634	0.24428367952624602	0.003203867580870961
data/84	8	150	sg	0.0017613751712538593	0.23580376285094864	0.011735837730780766	0.10924120816768991	0.23588863361672754	0.0029349677203719523
data/84	1	150	sg0fd	0.002157442409109868	0.2749151114344512	0.011431253351698235	0.10228420561954955	0.27496507643166396	0.0020054174642223253
data/84	2	150	sg0fd	0.0023385861926373906	0.17876493855812756	0.012427692808508042	0.09095346193626726	0.17880524388983451	0.0011035993678898126
data/84	3	150	sg0fd	0.0022006590144370394	0.26847912807207425	0.012758249650473565	0.09016680829745581	0.26857090700490854	0.0017073638656951789
data/84	4	150	sg0fd	0.0023830454798960286	0.22588712890466345	0.013499902946457849	0.09192756159505278	0.22599719684074226	0.002885742664836058
data/84	5	150	sg0fd	0.00224512251426258	0.21944290573755101	0.012252473175508533	0.08928879925044948	0.21949951533027748	0.001923962427827227
data/84	6	150	sg0fd	0.002199726607173737	0.20451226898318767	0.01249621548897976	0.10951543227246256	0.20458226944639807	0.0025949136943707743
data/84	7	150	sg0fd	0.002271735724886354	0.2412385712309265	0.01219325951072615	0.0862524209270211	0.24137372661789508	0.0026839459447840774
data/84	8	150	sg0fd	0.0021550709698429046	0.20421137554404417	0.011416770713596048	0.08995726299034784	0.20428628105891242	0.0027618176242591194
data/85	1	20	fd	0.0019335557506755645	0.08752346504688743	0.012282928458337214	0.022583690891157727	0.08759021726566232	0.0014138717644841348
data/85	2	20	fd	0.001836704001456608	0.08403108391823454	0.011690192110466851	0.024728679446633258	0.08408291062142194	0.0012959276825275522
data/85	3	20	fd	0.0019459158667674233	0.07733336028932161	0.01218596163193247	0.023687708823615775	0.07737415999931575	0.001202817554992886
data/85	4	20	fd	0.001996861246166269	0.08536174913748598	0.01270565119964711	0.02401886428313085	0.08542155055686869	0.0013387015762873946
data/85	5	20	fd	0.0019429080049283877	0.0855785496558289	0.01294559016988	0.026095079033316662	0.08563171586229686	0.0013427962882802008
data/85	6	20	fd	0.00192041987341569	0.08328462533616346	0.012260501108009865	0.025871917853744243	0.08333655404205491	0.0011733807554891221
data/85	7	20	fd	0.0019023783254495429	0.07943522434262079	0.011551333251709487	0.022608355127144052	0.07948607436045356	0.001297742380602904
data/85	8	20	fd	0.0020412880680714222	0.09215273056570483	0.013548444515612218	0.021932435907504624	0.09222856385063237	0.0014233705796640715
data/85	9	20	fd	0.0020201088869759984	0.08476437003013391	0.012721055456297693	0.025384394795337054	0.08482380948822747	0.0012807589467975587
data/85	10	20	fd	0.0020182396651671	0.08036732289107677	0.01279127468910385	0.021731700575151575	0.08041568229029752	0.0009604672628503408
data/85	1	20	sg	0.0017944844139839218	0.08250638807084013	0.012294293680304427	0.02306915070096699	0.08256270381852879	0.0012195377414659868
data/85	2	20	sg	0.0017072477355052087	0.08077411937530718	0.01170380807544105	0.025155013321145527	0.08082022852669946	0.0012814079990329861
data/85	3	20	sg	0.0018033639373781828	0.08056647830719028	0.012197127422761448	0.02406616488560146	0.08061215413993603	0.0013083735203542714
data/85	4	20	sg	0.0018457400120869656	0.08458953392048472	0.012714717289313369	0.024506954947748717	0.0846422132934204	0.0012950845798740558
data/85	5	20	sg	0.0018005865607889034	0.08563681629908634	0.0129594312503658	0.026731433737146516	0.08568738412816433	0.0013174239953547672
data/85	6	20	sg	0.0017809952691410199	0.08668279220366114	0.012271239803931898	0.026407760850206966	0.08674262632834132	0.001346721814772067
data/85	7	20	sg	0.0017642357441915602	0.07825126625093622	0.01155998368693186	0.022900754855501863	0.07829673645407689	0.0013125476778484953
data/85	8	20	sg	0.0018874871920660698	0.09061455486285781	0.013560609520932486	0.022518518931044652	0.09068168633821609	0.0013128220713611097
data/85	9	20	sg	0.001869413122059586	0.08843579310669865	0.012729710436915058	0.02583925296815666	0.08850230464653498	0.0014189735994640886
data/85	10	20	sg	0.0018673060240499285	0.08755871863894638	0.012800416734286876	0.022189875330907476	0.08762295317726432	0.0012569061705293499
data/85	1	20	sg0fd	0.0019218267462411131	0.08617306991883121	0.012231414374506533	0.022547327549597585	0.08623720871611075	0.0013744194326400859
data/85	2	20	sg0fd	0.0018260568778170434	0.08298731106072882	0.011637851001290804	0.024670000111531296	0.08303718883380022	0.0012840930093125729
data/85	3	20	sg0fd	0.0019337347323959023	0.07727925578779717	0.012131790998255412	0.02362011771357519	0.077319796939037	0.001212130700418513
data/85	4	20	sg0fd	0.0019834133538995397	0.08468923732547902	0.012654416089635362	0.02396714168075003	0.08474665914087529	0.0013206406101562704
data/85	5	20	sg0fd	0.001930636400420408	0.08505826873785705	0.012894812520189309	0.0260666043477936	0.08510989111017112	0.0013281350517940066
data/85	6	20	sg0fd	0.0019085743054851575	0.08349869668361044	0.01221191602704443	0.025826809481245452	0.08355120488656487	0.0011982970188810706
data/85	7	20	sg0fd	0.001890691897717179	0.07869883332439695	0.011498160692204116	0.02252864114439504	0.0787476829907104	0.0012918119633958584
data/85	8	20	sg0fd	0.002027648498354241	0.09166368451098145	0.013493575215485592	0.02191292774000549	0.09173762497648731	0.0014073925718713198
data/85	9	20	sg0fd	0.0020069466940792697	0.08503541014101186	0.012670368132052245	0.0253170285864299	0.08509531657903295	0.0013008199046872632
data/85	10	20	sg0fd	0.0020050274519588258	0.08109457973658633	0.012740179686943463	0.021687136067467274	0.08114440323212913	0.0010019306101278858
data/85	1	30	fd	0.0034250428665739447	0.15516861208245641	0.018049740073984317	0.023052056326282197	0.15528526074705257	0.002572054181594807
data/85	2	30	fd	0.0032814503820451407	0.1571774837700925	0.017295596751869365	0.02914367777041336	0.15731858359395853	0.0035997350401205668
data/85	3	30	fd	0.00342176687284525	0.1389613079475048	0.018363726291255093	0.029216779724139476	0.13911002010401674	0.0036489971424892727
data/85	4	30	fd	0.0035749523319927802	0.14914331826387958	0.01885870365462593	0.026838432732989023	0.14927786064968915	0.0029532611299869743
data/85	5	30	fd	0.0034402083567325395	0.17440520541292903	0.01840050603788514	0.025739364954730056	0.17454438507638775	0.003368023031063141
data/85	6	30	fd	0.0033735096363049365	0.13710497361001506	0.01781220220725794	0.027456916064898335	0.13726563158349467	0.003568827618612105
data/85	7	30	fd	0.0033751335997876503	0.14271370154692523	0.017459718008604824	0.027880501635026016	0.14284656902177587	0.003301152894161015
data/85	8	30	fd	0.0036666118495090436	0.13102867410359223	0.019591353838773105	0.02205185618765554	0.1312120655660804	0.0034724733519536565
data/85	9	30	fd	0.0035560266538648866	0.15445608830485183	0.01875542483702085	0.031311294926181156	0.15463393497789912	0.00381868912231425
data/85	10	30	fd	0.003555368371466903	0.14897626217827808	0.018820054781791367	0.024125349865203604	0.14912854394781422	0.002793729656074968
data/85	1	30	sg	0.00299645429018945	0.11680768938589595	0.018023138694530188	0.024736016576673212	0.11688190798906158	0.0016810552344335252
data/85	2	30	sg	0.0028603531753213104	0.12131307852274617	0.017277185835541855	0.03067440600850908	0.12142188767439387	0.0028887022701473307
data/85	3	30	sg	0.0029907483619437195	0.18154121518328378	0.018343459369230836	0.03067688333703392	0.1817469460894985	0.0036583153526063552
data/85	4	30	sg	0.0031411051516775936	0.13162958054674398	0.01882494216522485	0.02854758282282518	0.1317245859500795	0.00220755373754764
data/85	5	30	sg	0.0030181491030989967	0.1219842866510669	0.018379999776917913	0.027688878147726043	0.12208900690004702	0.0025794109521406774
data/85	6	30	sg	0.0029463724770405256	0.1814588089543994	0.017789427389205796	0.029263375197327253	0.181643585732395	0.0033839587081369647
data/85	7	30	sg	0.002947197123958268	0.14500339634587173	0.01743019485026973	0.02961451512020105	0.14510150795239868	0.0025035754873483787
data/85	8	30	sg	0.0032188164872549246	0.12201862059545285	0.019563282423609937	0.0235825452086574	0.12212901602659422	0.0022553876443833745
data/85	9	30	sg	0.0031165250868633457	0.15698903630588346	0.01872496877447195	0.03293577667136679	0.1571574347677109	0.003173152239595972
data/85	10	30	sg	0.0031127877630906246	0.1829442612523529	0.018789821843542776	0.025771555191280427	0.18322578193333866	0.0037733431591401557
data/85	1	30	sg0fd	0.0033632147338688427	0.163433665925619	0.017824197499827974	0.02326582387063551	0.16352973190985226	0.002161502311501352
data/85	2	30	sg0fd	0.0032208910000533063	0.14177431555558626	0.017083520072771644	0.02921143933193861	0.14189588380481302	0.003319997755290943
data/85	3	30	sg0fd	0.0033593593681460793	0.13914221268895116	0.018128597521075325	0.029278887803245897	0.139297512513939	0.003620890958323999
data/85	4	30	sg0fd	0.003513291902492895	0.1390331019813817	0.018606423742120626	0.027023281647334828	0.13914381183461427	0.0026388573775088043
data/85	5	30	sg0fd	0.0033798913749920113	0.15518044571701578	0.018177813539179168	0.026008149164589902	0.15529776655402633	0.0030521683923396747
data/85	6	30	sg0fd	0.0033109831225478685	0.14311634622937908	0.01759257561436172	0.027643062176009103	0.1432834168405226	0.0035800123093061684
data/85	7	30	sg0fd	0.0033133423535868585	0.13746071829220022	0.017238056372449143	0.028088808197253862	0.1375720551095974	0.0029733249414922395
data/85	8	30	sg0fd	0.0036020693532383802	0.12949502324955695	0.019343265502957646	0.022223173604689846	0.1296426194616566	0.0029800778160470782
data/85	9	30	sg0fd	0.003491586978111554	0.16063889163760572	0.018509469651113105	0.031405835196968795	0.16081081072019346	0.003639255089081583
data/85	10	30	sg0fd	0.0034898700933445157	0.16030415494842984	0.01857570072178283	0.024337987459736737	0.16048981579324348	0.0031142723381547667
data/85	1	40	fd	0.004099154714080963	0.12201038317502218	0.0195950184804674	0.013243935334660825	0.12206980250570489	0.0016959143300711431
data/85	2	40	fd	0.003932308770796985	0.12271488460087111	0.01870447846751958	0.020389568777351277	0.12276256469424324	0.0020338379514780285
data/85	3	40	fd	0.004094025332862711	0.14089863855986604	0.01992787072049309	0.02011628339903818	0.14101567690398248	0.003191447213217309
data/85	4	40	fd	0.004287993648424612	0.1268767879197235	0.020835713296292767	0.015146146992650279	0.1269104973151331	0.001052964352182876
data/85	5	40	fd	0.004127296783175488	0.12268949191811425	0.020015861677869985	0.014287781620780737	0.12272297471641776	0.0013957856398123757
data/85	6	40	fd	0.00405794784386902	0.19908676973350675	0.019317806283230383	0.017282382258898648	0.19961660315744822	0.005026722917104947
data/85	7	40	fd	0.004061202825712027	0.11415185856311083	0.01900076463403964	0.01564163598534859	0.11417285567591631	0.00069637795201499
data/85	8	40	fd	0.004407091368545298	0.15695777752852552	0.021402677374230194	0.01329791117185026	0.15715191706256174	0.003002107519568182
data/85	9	40	fd	0.004289610021328932	0.18151808773817382	0.020569955455332547	0.020330382200019165	0.1818776380585514	0.004275056912711236
data/85	10	40	fd	0.0043062709293369954	0.18167718863530247	0.020631370581600392	0.012645278903623585	0.18201867384130432	0.004340118699378685
data/85	1	40	sg	0.0034418889241711664	0.18123164799131913	0.019518233363616373	0.017434475043027284	0.1816328751715946	0.00572711738647943
data/85	2	40	sg	0.003295717753316553	0.14387829826805032	0.018633299736377697	0.025098774284040684	0.14405384110572073	0.0044791196971626125
data/85	3	40	sg	0.0034496039549532075	0.15727277187956898	0.01985072932870454	0.02489884355951203	0.15749551273631882	0.004821341821127339
data/85	4	40	sg	0.0036106913403688903	0.16675397124704264	0.020740980587633826	0.020215385028734868	0.16694655286348303	0.00354034382595211
data/85	5	40	sg	0.003471220535980718	0.15692085400939426	0.01993703162787817	0.018473146920535175	0.1571331514728862	0.0041107776541087935
data/85	6	40	sg	0.0034115645724104473	0.16696892084336545	0.019233231767205938	0.022109517321943224	0.16719947955567652	0.0042323692608435635
data/85	7	40	sg	0.00340733020823464	0.14898455793544788	0.01890591867872343	0.01973406073587872	0.1491211686427719	0.0027380600285731803
data/85	8	40	sg	0.003714343517535427	0.1780012117648266	0.021316264693478804	0.01719863630614273	0.17837822685981958	0.005383527537661106
data/85	9	40	sg	0.0036110730754949118	0.17104224265887685	0.02048174752137179	0.025794265524126236	0.1713242816900912	0.005071214342694329
data/85	10	40	sg	0.0036215117352482815	0.15263716463636678	0.020537442245601802	0.01689760568404941	0.15276751763863383	0.0028428720472988864
data/85	1	40	sg0fd	0.0039776929497381385	0.13335747537540513	0.019242457273184955	0.014753677391451309	0.13347359698874414	0.0027443198672130673
data/85	2	40	sg0fd	0.003815288605295042	0.12458652841636711	0.018363873007400847	0.02213524729610965	0.1246550906282795	0.0026629678008955847
data/85	3	40	sg0fd	0.00397692748836832	0.149006611209874	0.01957682338947619	0.02193238810308992	0.14918529998086172	0.004232642429352048
data/85	4	40	sg0fd	0.00416070084240399	0.12928624386947435	0.02043699590812743	0.017038550211050614	0.12933592990744372	0.0015676194759466173
data/85	5	40	sg0fd	0.004006816195352998	0.12343893780560249	0.019646966588870763	0.01538537491026528	0.12349558692721743	0.0020217943746011573
data/85	6	40	sg0fd	0.003939881004357608	0.1851339992237716	0.01895805325522186	0.01909485275329958	0.18557553526953927	0.005317740566420008
data/85	7	40	sg0fd	0.00393939824582967	0.11871297790005222	0.018644601626902447	0.01671103752855604	0.11874534233469237	0.0011142040538771358
data/85	8	40	sg0fd	0.00427855104599817	0.17752258994348902	0.02101771874262389	0.01469182576553851	0.1778817593168852	0.004760388240809838
data/85	9	40	sg0fd	0.004162912238557793	0.17831811446729334	0.020186715689379346	0.022469416670159257	0.17867795018476815	0.005182143244648293
data/85	10	40	sg0fd	0.004176292759491116	0.1854957283722039	0.020256163876514324	0.014002292070199807	0.18585084741465177	0.004843563344845156
data/85	1	50	fd	0.004300925542058804	0.16315287347250468	0.020028870946510353	0.012335382545899833	0.16337004965732987	0.0026295700647009576
data/85	2	50	fd	0.004127687821897158	0.13165010096687277	0.019120213220219753	0.020890215226850868	0.13175666226195748	0.002865216180966201
data/85	3	50	fd	0.004272254891514851	0.15411222961335957	0.02039476774241478	0.015609768005642637	0.15415770563396747	0.0008832543057491607
data/85	4	50	fd	0.004517919631460887	0.3579949299647065	0.021443140698510464	0.012188681878343353	0.35946466070719263	0.005425966817774692
data/85	5	50	fd	0.004314520005135747	0.1684911203214111	0.020462350370335582	0.019114559957005724	0.16858707541217188	0.002221968772082239
data/85	6	50	fd	0.004272828921398483	0.1216493118205743	0.019759193749043568	0.015004958114017109	0.12166304639130361	0.0008834840863663617
data/85	7	50	fd	0.00428000941670847	0.4151960716676261	0.019595501482590594	0.01824480106345381	0.4158166781644998	0.0019370470907136305
data/85	8	50	fd	0.004607326317367063	0.1460241155479077	0.02180657946291331	0.012925310796572526	0.14618217902426062	0.003043718599609353
data/85	9	50	fd	0.004544703103701044	0.09976809861001892	0.021141827078244052	0.017250848125725533	0.0997863237112317	0.0009399998521430407
data/85	10	50	fd	0.004546555822776212	0.2183935438494682	0.021198773724443922	0.01205871343110283	0.21855176583060526	0.0013399464671445148
data/85	1	50	sg	0.0035524978995032136	0.13047379054176428	0.01990721970359295	0.01427685320801654	0.13054101238743443	0.001791469251622561
data/85	2	50	sg	0.0033990321230447933	0.12280516398899816	0.01899311091709602	0.02188611938602056	0.12284519311023862	0.001808146295498727
data/85	3	50	sg	0.0035459149514939442	0.13517462694837182	0.020257806795928694	0.01892509076192918	0.13525845197529518	0.0024791981619983533
data/85	4	50	sg	0.003742595553897877	0.12236870316173966	0.021290264517823478	0.015120727241529084	0.12239729750828489	0.000964520412929722
data/85	5	50	sg	0.00357258513926213	0.12392121878146241	0.020326481766561134	0.017702072866434715	0.12395068295159262	0.0013465823477373815
data/85	6	50	sg	0.003501687165135969	0.23468903921381512	0.019613960339095696	0.01767812280530389	0.23537808386723638	0.005522478695723767
data/85	7	50	sg	0.00353023211071382	0.11765717593907768	0.01944125104405167	0.01755598152005975	0.11767333044281722	0.00050067732126566
data/85	8	50	sg	0.0038172612963698637	0.17258836488798143	0.021664781243872746	0.013933720635840656	0.17278179616907402	0.002508004569583701
data/85	9	50	sg	0.0037268127152342892	0.19662869827127857	0.020974528131575323	0.020434576487210407	0.19708988856357298	0.005153389351316868
data/85	10	50	sg	0.0037397709522149604	0.19658673494932136	0.02102821832657007	0.013384995455685885	0.19684167403508185	0.003180021338780049
data/85	1	50	sg0fd	0.004144157273682565	0.1294809039002948	0.019576917010674853	0.012459662407727187	0.1295211963160307	0.0012515825555710746
data/85	2	50	sg0fd	0.003973203836558629	0.12336104186089382	0.018660546143345804	0.01913617775891676	0.12339429592352995	0.0014273440716606781
data/85	3	50	sg0fd	0.0041252522943622605	0.1347956042651206	0.019920827789780667	0.015707824623075302	0.1348500047995408	0.001232855568262026
data/85	4	50	sg0fd	0.004351203268164149	0.13339865288605487	0.02092717043312096	0.01201912195265828	0.13344377003867686	0.001099225821693646
data/85	5	50	sg0fd	0.004161748619022439	0.12032105333253722	0.019977352596353852	0.01637040413689609	0.12034349741410463	0.0009941049011657622
data/85	6	50	sg0fd	0.004098042314147329	0.16121612894128579	0.01928260277577982	0.0146805946087342	0.16131382650224588	0.0026728260348301554
data/85	7	50	sg0fd	0.004119351591108984	0.11596232635354245	0.019095370666218234	0.015384674906994637	0.11597984672247791	0.0004828158707721333
data/85	8	50	sg0fd	0.00443903570312117	0.1728046925070714	0.021313924050497812	0.011854756869587514	0.1731816013674704	0.005010947941384155
data/85	9	50	sg0fd	0.004353275504297469	0.1455855662629995	0.0206076261483017	0.0170096465617353	0.14575312059493972	0.0035451892682776933
data/85	10	50	sg0fd	0.004365999827484117	0.2794921639107684	0.02068208063526202	0.011172973030018853	0.2803661359789266	0.0050470649618452115
data/85	1	100	fd	0.004615923604671689	0.251280740145334	0.020628904236071482	0.058441706165900574	0.2518348183507083	0.006115483488066126
data/85	2	100	fd	0.00445979864680991	0.18565079007094723	0.0196607679805282	0.05963407129237294	0.18596721941938038	0.006379107886060757
data/85	3	100	fd	0.00459328725977971	0.15851139107824086	0.021065854038029762	0.0596573490128492	0.1587117478593543	0.005816969779175058
data/85	4	100	fd	0.0048558284783874065	0.18759984505511595	0.021932116145668198	0.06679915845271703	0.18781603982874964	0.005559186042966226
data/85	5	100	fd	0.004733794275665114	0.2949688506661829	0.021356982132657427	0.06052625842590028	0.2952240335453412	0.005830181976593314
data/85	6	100	fd	0.004621434446313739	0.27563016544542174	0.02048938350400117	0.061032173774829605	0.2758712235328093	0.005308128067339755
data/85	7	100	fd	0.004439549545845491	0.23368851173983818	0.02032483409868792	0.03648356721255684	0.23381477930339523	0.0020666538884156938
data/85	8	100	fd	0.005000902357796487	0.2764279251018802	0.02273517000964778	0.06043601254492726	0.27647038317271827	0.0008980905821961068
data/85	9	100	fd	0.004965910690773807	0.10883194772723631	0.022257103805324693	0.04515720030146845	0.10892579967787774	0.0037963219883131727
data/85	10	100	fd	0.0048672383375860905	0.1882757617348367	0.02186051141112798	0.044329723651075945	0.1883858580101195	0.002645656864872903
data/85	1	100	sg	0.0035813505021785597	0.10851146415436483	0.02025243098105352	0.023427072783329218	0.10854257339643562	0.0008739726252137665
data/85	2	100	sg	0.003431829003437637	0.12564545690332513	0.019245662231823484	0.034423585596950225	0.12570341733342538	0.002636870492071107
data/85	3	100	sg	0.0035710763502820814	0.11311025569463692	0.0206456272344446	0.032125502385757884	0.11313207428386972	0.0010998528595698677
data/85	4	100	sg	0.0037954177088165113	0.1116350264241628	0.021563739075282487	0.03097517252741846	0.11169399267882016	0.0019760036668579097
data/85	5	100	sg	0.0035944636727972697	0.1397172380988289	0.0207558706004785	0.03336461334006048	0.13975159788293046	0.0016192394402778701
data/85	6	100	sg	0.0035379098238277422	0.3106321493344416	0.020010234650624587	0.029595725600434834	0.3107439702597456	0.002352430876918303
data/85	7	100	sg	0.0035713605457651488	0.11211226401656176	0.019815384786663892	0.02177014030123006	0.1121898896782991	0.0020667713352219867
data/85	8	100	sg	0.0038436279921311906	0.18760196811953508	0.02217240566366652	0.02576097512591611	0.18799705274209055	0.005547763223644266
data/85	9	100	sg	0.0037961987127924837	0.10594668477919654	0.02160431152278222	0.03075719750433942	0.10605279150490365	0.0029859525828212913
data/85	10	100	sg	0.0037857140985367178	0.16883528939561612	0.02144197768656712	0.02173874743210501	0.16896235283526637	0.0012160698418355576
data/85	1	100	sg0fd	0.00420921701964671	0.14472997053497638	0.019856689305619932	0.014784011228429803	0.14486392961691236	0.0017591634836291645
data/85	2	100	sg0fd	0.004042129126826526	0.19163833385699008	0.01888558171775817	0.031122711683523215	0.19189054053842272	0.004648244264353048
data/85	3	100	sg0fd	0.004196199716188944	0.22963979067854462	0.020229662648250647	0.02593887712505106	0.2302927214999743	0.005723715532252674
data/85	4	100	sg0fd	0.004449223952426442	0.1821149595923452	0.021183928995833275	0.02097651359954483	0.18269014976446876	0.0052161389839555355
data/85	5	100	sg0fd	0.004225577128882099	0.22137235906356895	0.020257129488775817	0.027809892057314267	0.22166689006497187	0.004055162508819779
data/85	6	100	sg0fd	0.004193117491391509	0.15474187773372236	0.019567305489176456	0.02090097434359267	0.15475474916281878	0.0005524087253793481
data/85	7	100	sg0fd	0.004213933271149231	0.16155678695912867	0.01935134873579359	0.024292216684976768	0.1617886162557131	0.003050159928405008
data/85	8	100	sg0fd	0.004517066597010911	0.1545149248148033	0.021644836429579747	0.021718602069029206	0.15459504501717275	0.001969356080152333
data/85	9	100	sg0fd	0.004503912742677158	0.10334817820975573	0.02103208143133498	0.030767332483224136	0.10336683186952837	0.0007166955878894931
data/85	10	100	sg0fd	0.00446725174886355	0.1343943455459926	0.021005782577816955	0.018318670031032568	0.13445953839735633	0.0012303210923785806
data/85	1	150	fd	0.0048441718000259825	0.2890502720887544	0.020946560286474465	0.06768528306594566	0.2896896298131989	0.007304587357234731
data/85	2	150	fd	0.004733568563122931	0.24091783212219314	0.020004622873231286	0.061631413765943555	0.24126033128547977	0.006701139570140097
data/85	3	150	fd	0.00484191771467603	0.3918207326285868	0.021264664123319454	0.07503041183609613	0.39224100139263585	0.006102291960535952
data/85	4	150	fd	0.005068218336322356	0.18243159397464276	0.02213114243250758	0.055064606264384856	0.18266253161333465	0.006083333199086463
data/85	5	150	fd	0.0050450596663247985	0.3832971928367085	0.02170976523240339	0.06372609650738915	0.38397103293934265	0.005887231713029819
data/85	6	150	fd	0.004917879701345197	0.23260367220317638	0.020789083132021872	0.07147945559526368	0.23296768726618228	0.006945246830051278
data/85	7	150	fd	0.004686662932531442	0.2784026599247965	0.020675013140183728	0.05729963295181307	0.27864970200936534	0.004728721694274801
data/85	8	150	fd	0.005341040079223318	0.2158468628893443	0.02298141474736083	0.08280474189709233	0.21595483692894946	0.0026622980694174653
data/85	9	150	fd	0.005191263439848167	0.11892202758900808	0.022517920662353193	0.050418537362637815	0.11894491455772704	0.0017029361205018398
data/85	10	150	fd	0.005138977765455907	0.195698257102959	0.022150633362212516	0.04751457882378125	0.19580209768131318	0.002762186627614495
data/85	1	150	sg	0.00358252873461452	0.097103780096834	0.020213129065750183	0.025392401654370067	0.09712865060534057	0.0007343523643501582
data/85	2	150	sg	0.0034328625218823113	0.12108625748791488	0.019191149754196873	0.036793716109201145	0.1211389777925644	0.002541365346236425
data/85	3	150	sg	0.003573803333661467	0.10026246913918456	0.020626734104964038	0.03281092858995541	0.1002844618258982	0.0011700174531281326
data/85	4	150	sg	0.0037972176977820868	0.11499902811684616	0.021537185561099636	0.03263003484933546	0.1150542603222324	0.0019113993948687033
data/85	5	150	sg	0.003597156130402664	0.12084257520515473	0.02073924293381304	0.03467318223592625	0.12086833004009341	0.0014778263018651182
data/85	6	150	sg	0.003541242406945247	0.20413497390151747	0.019975273945612455	0.031632298841490714	0.20425585743348376	0.0027470999044714494
data/85	7	150	sg	0.0035717366774295238	0.11391385471041741	0.01978297595041053	0.022710833572172292	0.11398511107647022	0.0018665987631074998
data/85	8	150	sg	0.003843153109968422	0.19707620665399309	0.022171933351018223	0.026775993795114156	0.1974310945490837	0.00547413525192153
data/85	9	150	sg	0.0037999570565180087	0.10227492859923788	0.021590884542017828	0.03150371277297683	0.10238146369127901	0.0031098332763288016
data/85	10	150	sg	0.0037861150250472976	0.20809106824469717	0.021414127387873388	0.022753804640658175	0.20834103714156568	0.002128925682036532
data/85	1	150	sg0fd	0.004222755428507669	0.10635222901859877	0.019828335948101867	0.02066276840651536	0.10642746607629591	0.0015014866196182753
data/85	2	150	sg0fd	0.004050072540458987	0.19072115199804862	0.018844317795711343	0.03496704260155517	0.1909441894890434	0.004120179341735354
data/85	3	150	sg0fd	0.004215594492053301	0.1860799925636761	0.02021347326016082	0.026898587099377615	0.18651132551528654	0.00556712899960249
data/85	4	150	sg0fd	0.004463496502089713	0.1864443093491433	0.021160334074672025	0.022430327908185253	0.18706189418895858	0.005302128199676946
data/85	5	150	sg0fd	0.004239169159549312	0.1828900276552253	0.020237967688919268	0.02989764612927115	0.18303455984181227	0.0028413490556106875
data/85	6	150	sg0fd	0.004206920384345523	0.1377988452362264	0.01954094141959224	0.022787617298710802	0.13782327477891634	0.0008812752963979573
data/85	7	150	sg0fd	0.004223473438595059	0.14760765943851026	0.019325359281485217	0.026660633185247577	0.14770375571529895	0.001575213671657576
data/85	8	150	sg0fd	0.004522212935681841	0.17855668504525077	0.021616462619713662	0.028222821989236927	0.17872739812731006	0.0030392240426272625
data/85	9	150	sg0fd	0.004520385150717361	0.1040939436367772	0.020999352343836174	0.03402618497360356	0.10411830749537608	0.0009011245286182254
data/85	10	150	sg0fd	0.004475795391496825	0.205099627660007	0.02098746287032185	0.020439413621249968	0.20511284211009267	0.00027940048459032746
data/86	1	20	fd	0.0018226374043946996	0.09853185237887249	0.014828431819339963	0.08823972319278296	0.09857825896207913	0.0012395032172033047
data/86	2	20	fd	0.001838592067505736	0.1004756446145239	0.015426247143222528	0.08559907987595645	0.1005239371998478	0.0012758450189619883
data/86	3	20	fd	0.0017498122579615305	0.0959064795932646	0.015104445481720057	0.08261340281941636	0.0959507122079801	0.0012537825883572613
data/86	4	20	fd	0.0017714734824416838	0.09706282634321245	0.014433787157104281	0.08817914589605573	0.09710650154785075	0.001166727191963331
data/86	5	20	fd	0.0017990231475122215	0.09686374967677425	0.01461704410266187	0.08656392497545713	0.09690938997708975	0.001254659228679797
data/86	6	20	fd	0.0017696606623289377	0.09945685346861612	0.014597406904197387	0.0877099305027384	0.09950136123270029	0.0011985854350023179
data/86	7	20	fd	0.0018226331055271171	0.09778954274086157	0.015442910293224801	0.08443464965071001	0.09783623399057494	0.0012367074501967612
data/86	8	20	fd	0.0017409272951260917	0.09577989978144805	0.014306010605027246	0.08640067714797957	0.0958222833271696	0.0011705270651577132
data/86	9	20	fd	0.0017485750836078696	0.0958891018701768	0.014337256046205126	0.08636135852205956	0.0959323722632165	0.0011829572264846382
data/86	10	20	fd	0.0017666465718569008	0.09761687796179372	0.014714626767086021	0.08648776740163458	0.09766136196416557	0.0012121204577202674
data/86	11	20	fd	0.001745956395285509	0.09899509853348731	0.014949162239761171	0.08606198326832645	0.09903864938465366	0.0011724615429110838
data/86	12	20	fd	0.0016666166948371467	0.09748242021627355	0.013990043275140928	0.08807006798855603	0.09752135031006935	0.001057756255040219
data/86	1	20	sg	0.001699002096682526	0.09974245796772324	0.014862704961211226	0.08920650846856118	0.09979056635110353	0.0012450935538354884
data/86	2	20	sg	0.0017132632450004785	0.1019329625901655	0.01546360447578944	0.08651145959757717	0.10198301948437848	0.001286889390517452
data/86	3	20	sg	0.0016334318053783713	0.09740987556440929	0.015141376333018118	0.08337606305653013	0.09745571559873965	0.0012564512301741558
data/86	4	20	sg	0.0016522575850696707	0.0982172139764422	0.014467611888607656	0.0891602241878652	0.09826249340551149	0.0011736930740121306
data/86	5	20	sg	0.0016792818284281535	0.09791865210986797	0.014650062913100483	0.08745542293317868	0.09796595015585224	0.0012603495453793808
data/86	6	20	sg	0.0016484128055495382	0.10103742086378262	0.014632322505962978	0.08869526570212886	0.10108357848910612	0.0012077714092272784
data/86	7	20	sg	0.0016997923408531576	0.09890830149144801	0.01548004987057951	0.08525371823194566	0.09895666389495554	0.0012450325343872025
data/86	8	20	sg	0.0016247438188306867	0.09677538676028316	0.014339229920285312	0.0872602294787102	0.0968193127921839	0.0011743230700601332
data/86	9	20	sg	0.0016321525263192688	0.09704898662905234	0.014370165577174404	0.08721760831799047	0.09709383796382866	0.0011932506497444389
data/86	10	20	sg	0.0016477297035126476	0.09901558845729497	0.014749218353494969	0.08738001660424745	0.09906170085332235	0.0012180968067312342
data/86	11	20	sg	0.0016279025021788494	0.1004950371503622	0.014985240514126457	0.08695195255838184	0.10054018504529505	0.0011784203040853822
data/86	12	20	sg	0.0015531729830810961	0.09889432293264773	0.01402359711405472	0.08904834209600082	0.09893469763237585	0.001062736599143334
data/86	1	20	sg0fd	0.0018129510874982492	0.0983580980250104	0.014787858041030876	0.08799395633679198	0.09840407741196368	0.0012281263078373476
data/86	2	20	sg0fd	0.0018286701298836359	0.10032278170178505	0.015380887448703787	0.08535605944909959	0.10037064040558111	0.0012647639016740574
data/86	3	20	sg0fd	0.0017409401350814897	0.09579407224730002	0.015064993626200226	0.082369344799178	0.09583792135646689	0.001242311688229443
data/86	4	20	sg0fd	0.0017622281865760211	0.0968943832328012	0.014394818027896945	0.08793896647318745	0.09693765794209988	0.0011562287942380092
data/86	5	20	sg0fd	0.0017898473706765403	0.09669260819752372	0.014578971813552978	0.08632166650841504	0.09673784029067582	0.0012433846580217642
data/86	6	20	sg0fd	0.001760076796726129	0.09932709762212479	0.014556617167013411	0.08746989734323075	0.09937120037882169	0.0011879809907824968
data/86	7	20	sg0fd	0.001812985054014822	0.09760155200483678	0.015398099986892257	0.08418366331255275	0.09764782208087867	0.0012258110638320558
data/86	8	20	sg0fd	0.0017319681898776945	0.09560045974727528	0.014267231855959558	0.08614971224869868	0.095642457056064	0.0011599430756226415
data/86	9	20	sg0fd	0.0017396673858661581	0.09573806081318446	0.014299684977797922	0.08611443664460695	0.09578094428209512	0.0011718913340949633
data/86	10	20	sg0fd	0.0017574315847654965	0.09747980927257754	0.014675395546890178	0.0862439287205206	0.0975238974771834	0.0012011862375123823
data/86	11	20	sg0fd	0.0017367376986787916	0.0988621842682002	0.014908655165421694	0.08581791747050033	0.09890534699815551	0.0011621066978929975
data/86	12	20	sg0fd	0.0016577116451950743	0.09734811914913158	0.013951945803087975	0.08783045388233415	0.09738668994646718	0.0010483964753185875
data/86	1	30	fd	0.0028327690085644293	0.11309356729266865	0.016832527043766334	0.11274407377140142	0.11319478301309205	0.0026090778938220663
data/86	2	30	fd	0.0028977247286465645	0.11443480970876863	0.01767004321289392	0.11028097306186915	0.11453806622317106	0.0026156279216465288
data/86	3	30	fd	0.0026073412936815366	0.11850242273885356	0.016928880824994965	0.1091598144100206	0.1185929934095833	0.002493734746485415
data/86	4	30	fd	0.0027143713307163924	0.15825061705987042	0.0163903004982487	0.11104245836605095	0.15834502607607295	0.002412541090127422
data/86	5	30	fd	0.002713053538351814	0.12517556157713217	0.016459293186972465	0.11143515052312736	0.12527163686412165	0.0025691485018672403
data/86	6	30	fd	0.002785419883136136	0.11309134543272235	0.016538318681297733	0.11063567854475262	0.11318842861451066	0.0024975864269793716
data/86	7	30	fd	0.0028337990125448975	0.11492911634111536	0.01768018770430917	0.10966768886293157	0.11502831412615265	0.002523899638753878
data/86	8	30	fd	0.0026498126407980766	0.1306908835189703	0.016259691310308327	0.11131024652174319	0.13078156216176182	0.0023546189161189304
data/86	9	30	fd	0.0026351669142792087	0.12638521259544708	0.016128768942183486	0.11193662420057568	0.1264766973208085	0.0024294112839311956
data/86	10	30	fd	0.0027123115101974245	0.1174358603321973	0.016572278940324373	0.11149350588956301	0.1175304212972205	0.00250691230797765
data/86	11	30	fd	0.002711383319840669	0.11228896305978371	0.01680059493035524	0.11018408938650608	0.11238191337567298	0.0023815863214391602
data/86	12	30	fd	0.002647031367546182	0.12781115138696647	0.01580072517490122	0.10881190914640138	0.12789891022848632	0.0021564561287133184
data/86	1	30	sg	0.00252590556582871	0.11513110608618855	0.01683569792091595	0.11600974386540854	0.11523814600490137	0.0026189641847841004
data/86	2	30	sg	0.0025796605003271275	0.1172655158327547	0.01767840421926429	0.11344835367393533	0.11737465954689985	0.0026362813459645962
data/86	3	30	sg	0.00233659810992622	0.11410596880014956	0.01694349936525823	0.11187228068802513	0.11420159357102534	0.0024991581971961084
data/86	4	30	sg	0.002422633887887879	0.12757064456642975	0.016397237091278574	0.11460315206363335	0.127670429185332	0.0024201072126966003
data/86	5	30	sg	0.0024259437012492447	0.12160846548794728	0.016467517621393524	0.11446185618704335	0.12170996699663263	0.0025862593976834184
data/86	6	30	sg	0.0024801172987957607	0.11510728852476555	0.016540576511378503	0.11422764618210662	0.11520998208506925	0.0025274232126165806
data/86	7	30	sg	0.002527148516305895	0.11703170124829877	0.017691197012680522	0.1128241874413719	0.11713656073214197	0.002540583948160119
data/86	8	30	sg	0.0023650484835135766	0.13785209920206357	0.01627473711572865	0.1146237085122785	0.13794793154569523	0.002357495420026572
data/86	9	30	sg	0.00235515070890743	0.12444794626857761	0.016131897052328106	0.11496884379294203	0.12454464163175165	0.002428614632975984
data/86	10	30	sg	0.002421245825233792	0.11603459096148659	0.016578554038251127	0.11462507562186748	0.11613452136734027	0.002520903484418513
data/86	11	30	sg	0.0024171825560402103	0.1141943528948011	0.016807918753845724	0.11354835638183303	0.11429262474371307	0.002388150853651604
data/86	12	30	sg	0.002349225468560513	0.12644546611224172	0.015801202897383314	0.11309686201172643	0.12653835971437377	0.0021549156093429406
data/86	1	30	sg0fd	0.0027950233741730703	0.11274853011014899	0.01675097839302059	0.11238856049599019	0.11284716198651462	0.002542164716059485
data/86	2	30	sg0fd	0.0028578977988706405	0.11413968703590788	0.017582951727429484	0.10993625601064755	0.11424033646703562	0.0025496340923384228
data/86	3	30	sg0fd	0.0025749163445191923	0.11743603502561162	0.01684937121856804	0.10879583828834895	0.11752443506217629	0.002435060927706132
data/86	4	30	sg0fd	0.002678297470730001	0.12786851654322434	0.016309646217751182	0.11084067143222447	0.12796051109756906	0.002350755538952702
data/86	5	30	sg0fd	0.0026780140014140102	0.12317211755344872	0.016382013108158247	0.11107184983454649	0.12326583230585186	0.0025062021643519846
data/86	6	30	sg0fd	0.002747535183592857	0.11250813620593202	0.01645817778301639	0.11040979854090946	0.11260270599036457	0.0024364040269142686
data/86	7	30	sg0fd	0.002795372672111892	0.11441864739654334	0.01759515800375107	0.10936893808107373	0.11451536357237795	0.0024608125017266556
data/86	8	30	sg0fd	0.0026144847687894672	0.124690976512758	0.016179130701595577	0.1110486822929703	0.12477937249059368	0.002297083920981315
data/86	9	30	sg0fd	0.002600768991874607	0.12642787978756787	0.016051219477812146	0.11154957388766885	0.1265170942945447	0.0023695565513702226
data/86	10	30	sg0fd	0.002676520718245167	0.1163065198293227	0.016494989565080397	0.11113563384999042	0.11639871985575091	0.0024443341527421313
data/86	11	30	sg0fd	0.0026749540330678555	0.11181183779931586	0.01672399224480053	0.10993976917183032	0.11190243536651842	0.0023210370174123946
data/86	12	30	sg0fd	0.0026082918520352865	0.12705961317668676	0.015722962368293934	0.10877688963420182	0.12714497737404734	0.0021014845625221654
data/86	1	40	fd	0.003137020645589708	0.12524184832460114	0.017253198355350174	0.10996354287308834	0.12537371738131403	0.003486169992991389
data/86	2	40	fd	0.0032482194348037972	0.12294896987169829	0.018043067375685954	0.10719610142199992	0.12308490806243012	0.0035456151150554654
data/86	3	40	fd	0.002887557026269803	0.12377483882375749	0.017388389564114114	0.10306707104682193	0.12389062599391064	0.0032855071604800845
data/86	4	40	fd	0.0030361010721352676	0.1369720039755005	0.016877384279621137	0.10447764277147624	0.1370942340900245	0.0032862670276204257
data/86	5	40	fd	0.002997642491975131	0.12071437639525395	0.016872084669503497	0.10713053959316049	0.12083787497020582	0.003326623846916727
data/86	6	40	fd	0.0031066532433437597	0.12060778447238249	0.016856776767739758	0.10419758335742615	0.12073744765980175	0.003375718579030253
data/86	7	40	fd	0.0031836964547184844	0.12663269103463942	0.018072887168623153	0.10500283126329872	0.1267607065269191	0.0033638915322537714
data/86	8	40	fd	0.002943205259940615	0.14409702450103073	0.016689183821325036	0.10367548821836314	0.14421641804826438	0.0031763135554889344
data/86	9	40	fd	0.002919590147706594	0.12346022125035766	0.016572232760916312	0.10915298288994649	0.12357877962153374	0.003262063546125583
data/86	10	40	fd	0.0030255458267623354	0.12481163228009885	0.016941581249562267	0.10869365203693857	0.12493412927484142	0.00325854181027422
data/86	11	40	fd	0.0030256445185630498	0.12601917359315612	0.017188755524614133	0.1029664740646626	0.12614007710994912	0.003260627873205116
data/86	12	40	fd	0.0030166085793350297	0.12632128444998625	0.01626935702973602	0.09744473230311061	0.1264397518557166	0.0029707612633816907
data/86	1	40	sg	0.0027261237186200276	0.11821440500169692	0.017210411610531544	0.1173492828259078	0.11835577903603714	0.0035336610458433448
data/86	2	40	sg	0.002807958841070841	0.12193317138905414	0.018004112480597564	0.11494476177300002	0.12207739076753982	0.003470551833402721
data/86	3	40	sg	0.0025153908359633412	0.11488154109846131	0.017358202758442087	0.11153114343756843	0.11500665944948348	0.003243033877425619
data/86	4	40	sg	0.0026302710290580355	0.12946112733328627	0.016830213953923357	0.11306882930567107	0.1295929247487613	0.0032669542722292715
data/86	5	40	sg	0.002612236253455324	0.11341272862607486	0.01683801279359702	0.11485871267901965	0.11354473918687726	0.0034167697855829087
data/86	6	40	sg	0.002691433021608519	0.11647570094519229	0.016813575171077344	0.11277822931718251	0.1166124912156146	0.0032969007692661583
data/86	7	40	sg	0.002755792402631262	0.1224220689255533	0.018034921240390526	0.11288083108702002	0.12256079755693391	0.0034119255596257608
data/86	8	40	sg	0.0025590439798016773	0.12532270863435538	0.016644100697316522	0.1125967635481101	0.12544867801004791	0.0031249270881575347
data/86	9	40	sg	0.0025421013462786	0.115531097913324	0.016531548806242385	0.11664190809426549	0.1156572044333954	0.003214354822817417
data/86	10	40	sg	0.0026228846986997155	0.11994702327630971	0.01690792269065164	0.11641808787934167	0.12007888322083377	0.003355613787285151
data/86	11	40	sg	0.0026209529555379116	0.12163804914334955	0.017147385216308132	0.11185702759998685	0.12176859693397847	0.00324248530961292
data/86	12	40	sg	0.0025928411028843666	0.1265718212732147	0.016208866660632548	0.10785448517915427	0.1266986443361016	0.0029068521319554953
data/86	1	40	sg0fd	0.003070889641241771	0.12201400145488889	0.01713439534954255	0.11090657296100091	0.1221403411409481	0.0033498079499108147
data/86	2	40	sg0fd	0.0031740707251813266	0.1217378696476146	0.017919436485713567	0.1083759792762074	0.12186743685403326	0.003366878629207367
data/86	3	40	sg0fd	0.002825469506986916	0.12104003884109796	0.017267042728911563	0.10497612852139951	0.121152153654781	0.003126526598162403
data/86	4	40	sg0fd	0.0029673247120430768	0.13285238378297926	0.016749445263506503	0.10607207398796949	0.13296955416047893	0.0031283442898981184
data/86	5	40	sg0fd	0.002935722122248927	0.11571046118063225	0.016756255583636397	0.10847185780647908	0.11582893785253333	0.0032207639201872053
data/86	6	40	sg0fd	0.0030383079424754437	0.11925772381525104	0.016751691484213776	0.10577359283905226	0.11938049681296613	0.0031862015699893917
data/86	7	40	sg0fd	0.0031118498436085037	0.12254077245458227	0.017953246884597623	0.10622690784094935	0.12266394168525362	0.0032312746571679448
data/86	8	40	sg0fd	0.002881096063340495	0.1467114387047384	0.016566094890443115	0.1056049327897934	0.14682490752992178	0.0030116474146309256
data/86	9	40	sg0fd	0.002858536451760294	0.12083761387059197	0.01645935249539086	0.11028591634550913	0.12095073751647523	0.003102211316216652
data/86	10	40	sg0fd	0.002957825800893454	0.1206716594332305	0.01683259756560056	0.1098662405354476	0.12078956319867531	0.0031571982846678105
data/86	11	40	sg0fd	0.0029581607238321557	0.12252709505154347	0.017072235862864795	0.10480431966695071	0.12264230059255292	0.0031011844645380798
data/86	12	40	sg0fd	0.0029441678152926005	0.12666833613941628	0.0161413188524799	0.09979797094388115	0.12678008665701643	0.002807522301006517
data/86	1	50	fd	0.003260305652910942	0.12939304774600693	0.017427697535813	0.09747440951243562	0.1295469567009524	0.0038353165074705682
data/86	2	50	fd	0.003401463956979671	0.12867249351762722	0.01826095950401774	0.09224569035300478	0.12882440061162756	0.00415421624384495
data/86	3	50	fd	0.0030301571224257227	0.12941245987602085	0.01762018901868946	0.08196792730217561	0.12955503348316327	0.0038778635879367974
data/86	4	50	fd	0.0031733910007705583	0.13725243419135594	0.017128032462966597	0.08835795571809019	0.13739145672594416	0.003612929357177213
data/86	5	50	fd	0.003131788184612706	0.13745650478690286	0.017070137662409713	0.09218871560591742	0.13759776710367314	0.0036644213460067304
data/86	6	50	fd	0.00325159490223035	0.13716520983169245	0.01698473344252083	0.08733686068049054	0.13729954303355732	0.004115677897435671
data/86	7	50	fd	0.0033175350285667635	0.1436047808471124	0.018237804146557596	0.09178471774571348	0.14377186279493406	0.00359954854335714
data/86	8	50	fd	0.003067117507060445	0.11420589167865387	0.016904285630204973	0.08344943656363078	0.11433003540760751	0.003782690705486181
data/86	9	50	fd	0.003031663554222934	0.12254056507369633	0.016726607394147112	0.09612348503544467	0.12266529958082303	0.003775880257373435
data/86	10	50	fd	0.0031836378088732726	0.14001002230256046	0.01708756362187386	0.09466393677762659	0.14015765379929243	0.003773959780352155
data/86	11	50	fd	0.003169551676111806	0.14835842438240213	0.017401373357285407	0.08317167964435859	0.14848770179163837	0.0034214395016311113
data/86	12	50	fd	0.0031433614480234832	0.12729897233927423	0.016559396015655526	0.07713573911191349	0.12742714948194564	0.003629311797997237
data/86	1	50	sg	0.0027832763010586	0.12270396350994836	0.017351178051717625	0.11133193942847759	0.12285958713235381	0.0038325157484774787
data/86	2	50	sg	0.0028760567748029797	0.12866351189429762	0.018181907966582568	0.10798183560324251	0.12882501110285113	0.0040074439688609145
data/86	3	50	sg	0.0025802613988394076	0.12070028249766615	0.01755089105580825	0.10067624896768998	0.12083396097074839	0.0037711543263064117
data/86	4	50	sg	0.0026945127498408912	0.1297122458788495	0.017041890887466774	0.10471488102460225	0.12985758000595535	0.0037188955231899678
data/86	5	50	sg	0.0026693097029467593	0.12642031858172345	0.017002393895791085	0.10737059100709273	0.1265654449369241	0.0035867987197478342
data/86	6	50	sg	0.0027556519414894077	0.1236326380512103	0.016903227117008993	0.10388793276485299	0.12379162682683904	0.003942530545584151
data/86	7	50	sg	0.0028183588553165047	0.1293446613944257	0.018170312803078546	0.1060767287537201	0.12949398767449727	0.003712038410994064
data/86	8	50	sg	0.002616986341657062	0.11986529241916752	0.016826091246659264	0.10156880141574523	0.12000963597411783	0.003690999938489428
data/86	9	50	sg	0.0025961540039443213	0.1184372185590134	0.016662123833235905	0.1100049466866902	0.11857881020944704	0.0037090276940074975
data/86	10	50	sg	0.0026934603252317247	0.1318131274214404	0.017027057021389354	0.10965290083262058	0.13195668186604353	0.003571524619080089
data/86	11	50	sg	0.002683496330281129	0.12935065414701627	0.01732649636779093	0.10136703975294024	0.12949922415916928	0.0037226578351131196
data/86	12	50	sg	0.0026556737979743263	0.12404775515156442	0.016462608519577305	0.09605491056416558	0.12419425577458307	0.0034590443710987703
data/86	1	50	sg0fd	0.0031641228215468394	0.12347912073817245	0.01727516166386053	0.10236222809309771	0.12361691354507502	0.0035137166379260397
data/86	2	50	sg0fd	0.003287345544759452	0.12618045724390087	0.018090296961169487	0.09837951757314317	0.12631749379664337	0.0038434207214617724
data/86	3	50	sg0fd	0.002931806524128232	0.11927064276520631	0.0174530960856545	0.09056797380203417	0.11938762372087058	0.00357667150969304
data/86	4	50	sg0fd	0.003071168101948958	0.13222890512357455	0.016949535667456942	0.0948526211194913	0.13236139908577338	0.003457795914854382
data/86	5	50	sg0fd	0.003033530332229001	0.12872444475703973	0.016915965912249423	0.09809101258805825	0.12885400329482974	0.003376355638390215
data/86	6	50	sg0fd	0.003141261703043603	0.1268665158008555	0.016849387489622728	0.09390934075664775	0.12699343819791933	0.003764032293703052
data/86	7	50	sg0fd	0.0032129762812942372	0.1293717185196119	0.01808983549045389	0.09690863203989329	0.1295117817495434	0.0033261020258655146
data/86	8	50	sg0fd	0.0029708269800689676	0.11864903330314952	0.016740123547531897	0.09144957047806301	0.1187637927112611	0.0034945528158321915
data/86	9	50	sg0fd	0.002942636793205925	0.121551268700712	0.016589367560754017	0.1011055613001355	0.12167345745194552	0.0035172710914240096
data/86	10	50	sg0fd	0.0030745404406867932	0.129686948904894	0.016955710187609593	0.10023055682910915	0.12981534337819664	0.0034447654767688156
data/86	11	50	sg0fd	0.003060908452412783	0.1400266288837782	0.017241696148200897	0.09093010001251925	0.14016986154070898	0.003392376961864293
data/86	12	50	sg0fd	0.003038253891623445	0.1245682825692404	0.01637370210604561	0.08486378159041673	0.1246948223324475	0.003297518062112198
data/86	1	100	fd	0.00336801637698502	0.2073657107871465	0.01768434833192462	0.0882481187764115	0.2075182701372951	0.004686774385439901
data/86	2	100	fd	0.0035515599595503495	0.18758624367171498	0.018458287337270483	0.07999079842564362	0.18773879766524168	0.003241291382501698
data/86	3	100	fd	0.003252691690565069	0.2545885943304284	0.017887476455451676	0.07194234090026443	0.2547329355674286	0.0030131348031456253
data/86	4	100	fd	0.0033781918920393144	0.17345694369095802	0.017423850870105218	0.0735536541461006	0.1735891220770486	0.004184383889295765
data/86	5	100	fd	0.003304699011832823	0.16186248840446002	0.017364817819769143	0.09178516294619077	0.1620252087902719	0.004453880030939067
data/86	6	100	fd	0.0034333311353347364	0.20577173804445634	0.017191104144473758	0.07872628757044116	0.20593016860332722	0.0038273608304310973
data/86	7	100	fd	0.003427028874238911	0.1839020221472744	0.018379088090303048	0.0784425078756885	0.18404634821968832	0.004351731340496709
data/86	8	100	fd	0.00329542409000005	0.16516676862778962	0.017243080452500458	0.06806199538065485	0.16529486582749395	0.003935788246161396
data/86	9	100	fd	0.0031442205474562844	0.18022959382109702	0.016904961409942642	0.09077295349672919	0.18035011699827486	0.0039036441048390853
data/86	10	100	fd	0.003276980505496511	0.165089932394653	0.017177087430801943	0.08199342157917501	0.16523102658224537	0.004088024416566942
data/86	11	100	fd	0.003284984894214941	0.2095063986645509	0.01770023445247138	0.06453550457677382	0.2096819897654818	0.004186590321365884
data/86	12	100	fd	0.003384554380748553	0.2396969770514288	0.016975268847028758	0.06923371080566738	0.2398773316224162	0.0035810835363406283
data/86	1	100	sg	0.0028110233252689226	0.11728100293655055	0.01747204870448835	0.10115404721990758	0.11744731929188235	0.004272790085944162
data/86	2	100	sg	0.002920445366749588	0.13186778715331773	0.018299176642605487	0.09665027099168166	0.1320374163264275	0.004598922366542163
data/86	3	100	sg	0.0026207749138563007	0.1206953440825433	0.017716806977217014	0.08313837534729801	0.12085472182599229	0.0044291555642336205
data/86	4	100	sg	0.0027348298944658467	0.13941783758116835	0.01722193083517117	0.09339873469123007	0.13957795846166124	0.003927653720717301
data/86	5	100	sg	0.002702294573411509	0.12497324168737194	0.017144564140363087	0.09602245938172292	0.12513337721089243	0.004134073854814811
data/86	6	100	sg	0.0028007338051932187	0.14282739096029962	0.017008679140482073	0.09243338521690984	0.14298633273282133	0.004632548894957231
data/86	7	100	sg	0.002854061612967768	0.14048326687203114	0.018247113444507065	0.0968233699260902	0.14065071827514533	0.003978839292654422
data/86	8	100	sg	0.0026564460367991434	0.1414059551785219	0.017006296970306877	0.08682624237045584	0.14155890979569016	0.004167716558773542
data/86	9	100	sg	0.0026280345078868624	0.12263797711835941	0.016759743499219017	0.10223707149364149	0.12278327638979716	0.004182596430454118
data/86	10	100	sg	0.002736771206284298	0.12551221324328624	0.017058132580531415	0.10001817240760279	0.125666729475199	0.004232598441899718
data/86	11	100	sg	0.0027318568918822763	0.12563927039666356	0.017482434787522427	0.0869215131550744	0.12579613240290097	0.003728827687036221
data/86	12	100	sg	0.00270030084397354	0.1429073378130462	0.01671278401188275	0.08616213564443918	0.14305945008516147	0.0040222508039324135
data/86	1	100	sg0fd	0.003228269289329646	0.1335098747718402	0.017340103253446575	0.08981613893612174	0.1336513956579845	0.004004562681432105
data/86	2	100	sg0fd	0.003383281567801387	0.13104889784684082	0.01817815125966928	0.08465519748612921	0.13120407878185747	0.004167419095808469
data/86	3	100	sg0fd	0.0030248709145764075	0.14473839103407943	0.01755489341743192	0.06977907286013255	0.14487404907965093	0.003870120546619319
data/86	4	100	sg0fd	0.003155681800122739	0.14962663159675177	0.017081692681845007	0.08001246011630851	0.14975785288246424	0.0033497155088291993
data/86	5	100	sg0fd	0.003112796719312773	0.13322661345974462	0.016998273658733833	0.08438924468901103	0.13335416936229463	0.0038356624636603567
data/86	6	100	sg0fd	0.0032426048191416144	0.25809345526556166	0.016892031268821116	0.07970147054371661	0.2582527281493903	0.004137277369885125
data/86	7	100	sg0fd	0.0032897545912473187	0.13835193453349046	0.018136823895731086	0.0857674823950351	0.13849613013738896	0.0037703167408653497
data/86	8	100	sg0fd	0.003053027159387077	0.1546477531860841	0.016840840433310956	0.07402194094588743	0.1548036124367595	0.003672887634697305
data/86	9	100	sg0fd	0.0030093763861432656	0.11883349320336846	0.016632479417424885	0.09122437586675405	0.11896027282744707	0.0037509952721885235
data/86	10	100	sg0fd	0.003167341207946714	0.15486084646733037	0.016972449793706084	0.08848676202593478	0.15500372388920602	0.003973305073922276
data/86	11	100	sg0fd	0.003171200800582065	0.13724045131805265	0.01732565903658681	0.07355097930451698	0.13736452469985083	0.003508399787900749
data/86	12	100	sg0fd	0.003129665501304585	0.13652666823310586	0.016516010174837253	0.07158652601808346	0.13665773177974305	0.003652814113679172
data/86	1	150	fd	0.0034796184440852216	0.3153539593986362	0.017796641162306233	0.11091802059398698	0.31555747235561965	0.00472138250637802
data/86	2	150	fd	0.003611567943472464	0.19339306606061563	0.01853626590544794	0.09537339420449385	0.19353472522268544	0.0031579004887053977
data/86	3	150	fd	0.0034071316283542305	0.2299346059960831	0.017937395549064622	0.09271720080071827	0.23009554917210043	0.0032289856460379876
data/86	4	150	fd	0.0034708053418557793	0.2762056707233717	0.017514696221652765	0.11915084640912278	0.2763769452423787	0.0047222837400105345
data/86	5	150	fd	0.0034001049080584957	0.25266417872764746	0.017420755140476606	0.11574783125509944	0.2528686141981712	0.004537228883668698
data/86	6	150	fd	0.003476332884912372	0.25509513838413506	0.017222626151835566	0.08282103813818326	0.25527286923702275	0.003040180089246103
data/86	7	150	fd	0.0035197185072492867	0.2186666060714652	0.018437966332767234	0.09240875504634216	0.2188860561346433	0.004501713470160229
data/86	8	150	fd	0.0033795104605251493	0.2643264885390655	0.01734828387085253	0.08607320152494133	0.2645475986288548	0.0034697208934595775
data/86	9	150	fd	0.0032217332272088217	0.2350293630680585	0.016957595016019667	0.09963408878028965	0.2351633100453616	0.003535396905095581
data/86	10	150	fd	0.0033600733144604445	0.18905694884395755	0.017229298050193624	0.09340972326913909	0.18921361975209977	0.004233324755169199
data/86	11	150	fd	0.0033785718333929297	0.2783711076737983	0.017776497479909226	0.09945696355204213	0.2785155560740897	0.0038061217018081975
data/86	12	150	fd	0.0035549977318682785	0.20440490763057886	0.0170654572610709	0.08427908348020675	0.20449444574738526	0.0036426834428600397
data/86	1	150	sg	0.0028116336777513217	0.11532669387031341	0.01746873517362193	0.10109761322084866	0.11549264291244585	0.0042920298569001205
data/86	2	150	sg	0.0029212029716953847	0.1324689711373582	0.0182951974400529	0.09672172519821166	0.13263710187252614	0.004581893292610804
data/86	3	150	sg	0.0026227854180023414	0.11679909114573515	0.0177139173447848	0.08310931632803584	0.11695687083452154	0.004389406904106071
data/86	4	150	sg	0.002735088073299387	0.14268234554243292	0.01721008052916688	0.09358648038152652	0.14284238872849367	0.003918325569506512
data/86	5	150	sg	0.002703424285063147	0.1261277338603027	0.01714899573434479	0.09595187734647569	0.12628688401296959	0.004127345931788343
data/86	6	150	sg	0.0028012257000485665	0.1486196991945741	0.01701701920777832	0.0925321129491244	0.14877734879516227	0.0045849938166874485
data/86	7	150	sg	0.002854641913554953	0.14169206427237105	0.018242879195850815	0.09686778712440415	0.14185944911770157	0.003978712274862064
data/86	8	150	sg	0.002655355606579031	0.1416463616937608	0.017005043462031206	0.08659023488968409	0.14180216133725432	0.0041351700459703765
data/86	9	150	sg	0.0026286193044969546	0.12416985385254116	0.01676068652739693	0.10232273008370397	0.1243134124954921	0.004149181521974013
data/86	10	150	sg	0.002739102186337619	0.1251313296502278	0.017062821698560646	0.09989821566229819	0.12528552860079953	0.004263791670279275
data/86	11	150	sg	0.0027333052988699016	0.12715115801827023	0.01747992319260659	0.08685432378461264	0.12730402195665075	0.003751408233654946
data/86	12	150	sg	0.0027002619668010756	0.14308139385289173	0.016715494983609816	0.0860060180964508	0.14323426546165977	0.00400465328074637
data/86	1	150	sg0fd	0.0032397169135248024	0.1351272541381423	0.017331676218679943	0.09096872603234264	0.1352665326400659	0.0040893707367107785
data/86	2	150	sg0fd	0.003394196703270753	0.1376867754044698	0.018171069542268648	0.08556889641774106	0.1378427789048004	0.004057936478974826
data/86	3	150	sg0fd	0.003042065716220891	0.15802127953815706	0.017549522926545772	0.07384922503516966	0.15815649788190972	0.003800700701663512
data/86	4	150	sg0fd	0.0031645056081871293	0.13820545466360706	0.017067052702443474	0.08092349143555914	0.1383380870675258	0.0033837022655527535
data/86	5	150	sg0fd	0.0031261810903477375	0.13378534688477717	0.016993955307145196	0.0852516778485877	0.1339126201871645	0.003903132808081225
data/86	6	150	sg0fd	0.0032553408762417894	0.18111524789245018	0.016891223738884405	0.08138793453486831	0.18127028652830288	0.0040878404389336175
data/86	7	150	sg0fd	0.0033004864192161545	0.12861974276309865	0.01813200819032611	0.08711890814975935	0.12876774779019592	0.00386370749186873
data/86	8	150	sg0fd	0.0030593363309704123	0.1534213736016819	0.016825428675710078	0.07708811839754078	0.1535593288737469	0.003572213662400941
data/86	9	150	sg0fd	0.00301859040668643	0.12338152582747493	0.0166259230111032	0.09203527143527372	0.12350936482415588	0.0037033408514244356
data/86	10	150	sg0fd	0.0031831215940448685	0.155423947575755	0.016975357368074963	0.08921440958515733	0.15557006255279396	0.004065560527981981
data/86	11	150	sg0fd	0.003188038082903605	0.14834515350684455	0.017308462732493212	0.07889414663319291	0.14847472084150193	0.0036639107729237604
data/86	12	150	sg0fd	0.0031358496112950684	0.13988770814335325	0.016506340552727938	0.075369171598903	0.140021920289544	0.0036035163300954247
data/87	1	20	fd	0.0019470532614210762	0.09135828478596392	0.013435553632874263	0.04646162661274973	0.09141753814532926	0.0018159419747929239
data/87	2	20	fd	0.0020486034435939927	0.09357647254132179	0.014807764708721584	0.053887603836836495	0.0936413389766607	0.0019343697367389346
data/87	3	20	fd	0.0021923681576332416	0.08932877750726251	0.015279366966415209	0.05158838709607538	0.08940042211070955	0.001899452797172617
data/87	4	20	fd	0.001959356996990701	0.08869850491721523	0.01342182351076999	0.04748572933242289	0.08875901595701187	0.0018661205157864068
data/87	5	20	fd	0.002007358293017901	0.09322884910999944	0.014279047976795394	0.04520557092353554	0.0932921082162064	0.0019324788479979807
data/87	6	20	fd	0.0021195266311361395	0.09415449364523065	0.015658362992495258	0.05420828086142593	0.09422329080880283	0.001954283737373355
data/87	7	20	fd	0.002125233959110005	0.09387611557146909	0.014919552220237286	0.05319753760964284	0.09394461889622868	0.0019338472032302792
data/87	8	20	fd	0.002014091638676096	0.09330681790774861	0.013872521131589433	0.04843780426735766	0.09336972133935796	0.001758029603299003
data/87	9	20	fd	0.001970276222342752	0.09287688945926532	0.014097134322076531	0.04634734255070217	0.09293878574176773	0.001892790045851153
data/87	10	20	fd	0.002080527681649464	0.09521208808054407	0.015612430442199956	0.05463500321261884	0.09528066155112463	0.0019037148008068097
data/87	11	20	fd	0.0020496088033050224	0.09364976763082516	0.014563766137741027	0.05309224442004621	0.09371455557795412	0.0018926666480529855
data/87	12	20	fd	0.0019836634986852377	0.09271779827840003	0.013410778602568273	0.04667234706603394	0.09277901548174815	0.001724562129268664
data/87	1	20	sg	0.0018214806009992468	0.09304576747911585	0.013454284446861529	0.04742438336633813	0.09310721130100966	0.0018779294576676364
data/87	2	20	sg	0.0019213262005559656	0.0943801360857112	0.014831626046616366	0.05472892138056222	0.09444730038501296	0.0019738983706164177
data/87	3	20	sg	0.002053743696711274	0.08960702899140581	0.015301016510821197	0.05250860210881919	0.08968108972620505	0.0019425557659761932
data/87	4	20	sg	0.0018340646027484937	0.09025737897755569	0.013440367916139615	0.04850266387075227	0.09032010283236343	0.0019329519785950535
data/87	5	20	sg	0.0018798560408680698	0.09482673160427078	0.014300446187619434	0.046171182749386	0.09489228727183262	0.0019598291399395363
data/87	6	20	sg	0.0019848809145786555	0.09544160157311017	0.015685486357626583	0.05503358826038854	0.09551284509595592	0.0019960714055704838
data/87	7	20	sg	0.001990924779260606	0.09476209552654917	0.014941818404051083	0.054065430016968265	0.09483302482409832	0.001971742346762204
data/87	8	20	sg	0.0018874943794168653	0.09460910234191823	0.013891637789781206	0.04940889568442818	0.09467426910750688	0.001828867981603216
data/87	9	20	sg	0.0018441919925550028	0.09454035477440233	0.014118972791947827	0.04734136752250844	0.09460447954173218	0.0019143847612865122
data/87	10	20	sg	0.001946609994708125	0.09674599799786379	0.015640223487133998	0.055573000221630614	0.09681700685735255	0.0019449688023586039
data/87	11	20	sg	0.0019210837360075167	0.0947039171348879	0.01458586747728465	0.05398824944298248	0.09477098870435197	0.001890101227743925
data/87	12	20	sg	0.0018637506015118253	0.09232194342997745	0.013427352876048775	0.04762338623765594	0.09238528868231542	0.0017959221614437823
data/87	1	20	sg0fd	0.0019377124045584714	0.0912752503392377	0.013399875629520651	0.046428886904024566	0.09133403053659092	0.0018085484608277747
data/87	2	20	sg0fd	0.0020393592474754643	0.09340014604927575	0.014767825551235923	0.05380342024473614	0.09346449206643927	0.0019236473311746002
data/87	3	20	sg0fd	0.0021818878758422503	0.08905887917856033	0.015231513137613282	0.051519232680861365	0.08912993203942547	0.0018893290546684598
data/87	4	20	sg0fd	0.0019501879075090045	0.08863327771488604	0.01338630778733919	0.0474555592786637	0.08869330523478901	0.0018592041480957695
data/87	5	20	sg0fd	0.0019978460252094124	0.09314530527755782	0.014239093266659885	0.045179011295391404	0.09320806563329058	0.0019199041358289733
data/87	6	20	sg0fd	0.002109476066073649	0.09403101599508196	0.015612717827240974	0.0541143543868531	0.0940992631802804	0.0019437556728250913
data/87	7	20	sg0fd	0.0021152103658126655	0.09370121698982846	0.014875266626715986	0.053115689653238124	0.09376916751094583	0.0019229050534057173
data/87	8	20	sg0fd	0.0020047300442847106	0.09318503693730633	0.013833716590709724	0.04840042089835502	0.09324743855683167	0.001752590692794902
data/87	9	20	sg0fd	0.00196084234805004	0.0928154575068098	0.014057313517128975	0.046319591958671594	0.09287686590591	0.0018799443188078529
data/87	10	20	sg0fd	0.0020703316371950345	0.09512726224820328	0.015565259637502129	0.054557108586017984	0.09519529363804673	0.0018939804130815308
data/87	11	20	sg0fd	0.0020400969367760993	0.09350512587016617	0.014522820748519488	0.05301880311781175	0.09356939582947554	0.0018769899369150708
data/87	12	20	sg0fd	0.00197505912678056	0.09239414347375242	0.013374728926893436	0.04664463379118225	0.09245486757666979	0.0017195626245254988
data/87	1	30	fd	0.002633560323963229	0.11847622868238167	0.0151793914645055	0.04664503235284049	0.11858121769638766	0.00300771148834157
data/87	2	30	fd	0.0028130703000742562	0.11730629984990867	0.01675305805580013	0.06260088349214994	0.11741998064652522	0.0030927076546022037
data/87	3	30	fd	0.003047157226147283	0.11986374986887229	0.017849997023880546	0.05891268627082945	0.11999079696391943	0.0030738993061035567
data/87	4	30	fd	0.0026390532268971466	0.11779816586522608	0.015059135870417871	0.050834705545277324	0.11790353613585206	0.0029323489846017096
data/87	5	30	fd	0.002745220843634322	0.11585558002450529	0.016123893577651798	0.04544572168961014	0.11597223918394568	0.0032722433848195037
data/87	6	30	fd	0.0029258323538927634	0.1164528134349534	0.017853190509820215	0.06518658821741369	0.11657325075028004	0.003070323398195194
data/87	7	30	fd	0.002937985956058204	0.11896024190727496	0.01710615892902384	0.06125145606898342	0.11908067911996782	0.003117501188314182
data/87	8	30	fd	0.002745984015360116	0.11694179952757083	0.015708000257624182	0.04930839371147083	0.11704889835332483	0.0027247723882325653
data/87	9	30	fd	0.0027098929938516726	0.11249344064041306	0.015900895423420013	0.04715334181247372	0.11260610953078515	0.003222249145231028
data/87	10	30	fd	0.0029187961049655974	0.10670271696372298	0.017870474669039266	0.0645398560439128	0.10682238964244128	0.002975843129002957
data/87	11	30	fd	0.002814120693654569	0.11775900180063492	0.016477326108061834	0.060819299598028356	0.11787288307443589	0.003230175110970245
data/87	12	30	fd	0.0027024372346373077	0.11796631853178781	0.01531161968342679	0.04538842033081132	0.1180694653668094	0.002705937216250612
data/87	1	30	sg	0.002398508065433867	0.11747886748138331	0.01518115563421549	0.048406655069526246	0.11758928059735174	0.0031550825134960244
data/87	2	30	sg	0.00254947345013851	0.11913737781321453	0.016752099772639927	0.06396502449430712	0.11925664741280288	0.003134419094370095
data/87	3	30	sg	0.0027704873197860135	0.11837937234120678	0.017848504332310913	0.060242772423737996	0.11851284850264393	0.0031207776853765996
data/87	4	30	sg	0.0024014495774115547	0.11490750413921333	0.01505429679782098	0.05220986530973454	0.11501913199742406	0.003100619818981229
data/87	5	30	sg	0.0024989322630211315	0.11425979852811208	0.01612570383915816	0.04708041599564997	0.11437830442765394	0.003293517490944792
data/87	6	30	sg	0.002659100828771419	0.11585321912928347	0.017865639777523045	0.0663620391504077	0.11597956351928147	0.0031885182312990814
data/87	7	30	sg	0.002668867043757809	0.11879313633516146	0.017103355580112743	0.0626743115533208	0.11891964519563755	0.003158056783337542
data/87	8	30	sg	0.002498061728515007	0.11777200122096636	0.015701653151131954	0.05109200781070437	0.11788625266731194	0.0029290263771450708
data/87	9	30	sg	0.0024657740458200066	0.10845956788639083	0.01590454635057375	0.04881125719168968	0.10857444383551262	0.00323609508782626
data/87	10	30	sg	0.002651403926427794	0.10663248773545697	0.0178829966945161	0.06575192585596656	0.10675817320492353	0.003147009147001306
data/87	11	30	sg	0.00255670395145165	0.11818693438989976	0.016475021082614307	0.06218238824283751	0.11830614179040451	0.0031895078225525034
data/87	12	30	sg	0.0024506642109518124	0.12058279789892311	0.01529810587843772	0.0472629824294755	0.12069436642214745	0.002863925923073799
data/87	1	30	sg0fd	0.0026083444981499374	0.11748852469164563	0.015101331535890015	0.04666445135175629	0.11759105921227274	0.00295656397131796
data/87	2	30	sg0fd	0.002784033235718698	0.11710172010112153	0.0166658929488063	0.06237489265273748	0.11721348248699553	0.0030098210630320754
data/87	3	30	sg0fd	0.0030160435229568943	0.11884195840679404	0.017751007834304975	0.05868625690547125	0.11896673144990841	0.002989072315490628
data/87	4	30	sg0fd	0.002613811348567293	0.11655395064810056	0.014985110085523867	0.05067927486736263	0.11665761479187767	0.0028538132064606266
data/87	5	30	sg0fd	0.0027186219186159685	0.11491035753895805	0.016046882732121133	0.045416552845765755	0.11502402298560069	0.0032271881185787356
data/87	6	30	sg0fd	0.0028968080632535086	0.11578089112637734	0.017758507002179316	0.06490331382519819	0.11589926003529898	0.002984101440758987
data/87	7	30	sg0fd	0.002908061593063549	0.11835014685691347	0.017016218843017638	0.0610589386756448	0.11846850588277319	0.003034659875280356
data/87	8	30	sg0fd	0.002719191131644647	0.11651128834531678	0.015632415836015892	0.04929985385759502	0.11661677708950767	0.002698340101965652
data/87	9	30	sg0fd	0.0026834843630102506	0.11047326679738168	0.015826116816376985	0.04711300945995285	0.11058323519979456	0.003178513495922425
data/87	10	30	sg0fd	0.0028894786642101643	0.10569220675947398	0.01778167620000159	0.06424673790250784	0.1058098157500199	0.002909722065145994
data/87	11	30	sg0fd	0.002785788570489904	0.1172857958943156	0.01639623272095388	0.06060337251278163	0.11739763699216281	0.0031476958767766927
data/87	12	30	sg0fd	0.002673911521320999	0.11785302604371126	0.015237038346573863	0.04541917972408341	0.11795464682441749	0.002665136020080572
data/87	1	40	fd	0.002859435410942578	0.11102815914826242	0.015618065655504911	0.054143062917115854	0.11110008335965929	0.00356808761846031
data/87	2	40	fd	0.003049807221213372	0.1261817179375011	0.01748890653299888	0.06258589910902321	0.12630017955410314	0.003847159666849416
data/87	3	40	fd	0.003341358249504838	0.12034066744109358	0.018693329902838	0.06275377816885169	0.12044886347205051	0.0039394127922424
data/87	4	40	fd	0.002841983192783698	0.10762635101767994	0.015567845997941806	0.05585419696501805	0.10770908620738774	0.003480916669176942
data/87	5	40	fd	0.002984549795333647	0.11863494365337615	0.016558053169344455	0.05471947088846363	0.11870771937116953	0.0035983973143072978
data/87	6	40	fd	0.0031734351609343328	0.12305326513931784	0.018616252525401795	0.06437418904285797	0.12318456506683784	0.0039443212364840795
data/87	7	40	fd	0.003204235833895316	0.1227595843848879	0.017888817741243294	0.06019324950036852	0.12288416169064659	0.0038684460695071385
data/87	8	40	fd	0.0029564079626046144	0.12355473169302603	0.016283714257411323	0.05260324267189036	0.12364643036885012	0.0033515807707795507
data/87	9	40	fd	0.0029888495462076655	0.12317281742514564	0.01635260807975567	0.053635044449770915	0.12324300595967817	0.0031010476164784946
data/87	10	40	fd	0.0031660521603327704	0.1428379220624581	0.018536168453628182	0.06311367768314749	0.14297071039772336	0.003475949643461497
data/87	11	40	fd	0.003060102460119101	0.1256228914529754	0.01716892527542901	0.061559773830194016	0.12575470505360245	0.004284652582273359
data/87	12	40	fd	0.0029755753062666816	0.10442020902991789	0.015862146037967675	0.05569906937112217	0.1044940767165171	0.0037049423989888503
data/87	1	40	sg	0.00252705706501057	0.11894661346809363	0.0155867926360686	0.05213713446645265	0.11904739823515448	0.0037220623548316423
data/87	2	40	sg	0.002696866879001798	0.12101741175034629	0.017432561047444187	0.0660186588578689	0.12115068326782624	0.0038044537915550517
data/87	3	40	sg	0.002948742542440687	0.1279304640417236	0.018641361026975927	0.06385886819264823	0.12808127199110464	0.003868915869204669
data/87	4	40	sg	0.0025156371228062346	0.11831660122835606	0.015521827243883865	0.055787678314359095	0.11845713834310534	0.0037301318585103815
data/87	5	40	sg	0.002640825654421358	0.11886167768998411	0.016518124181401004	0.05244827261937524	0.11895434347327409	0.0035253510210226757
data/87	6	40	sg	0.002809594678517466	0.11810526261307717	0.018568649458233204	0.06782215611615998	0.1182485320412997	0.0038795451295808004
data/87	7	40	sg	0.0028300965859600446	0.12239839878479843	0.01784012348429182	0.06400071806730316	0.122542437867322	0.003855784544709773
data/87	8	40	sg	0.002624242996402459	0.12386633049936828	0.016240709952408356	0.05276682270902629	0.12401377936018103	0.003642594073132992
data/87	9	40	sg	0.0026196492257402706	0.13052508283885994	0.016307400388620826	0.052312142393455635	0.13061628269729492	0.003275354928061977
data/87	10	40	sg	0.0028039603627533897	0.1335769059730599	0.01850493264893356	0.06744840192497882	0.133721450595087	0.0038493073175030167
data/87	11	40	sg	0.00270629132525595	0.11982614051286332	0.017122135598680012	0.06427167903929405	0.11996088226558306	0.004223563466952327
data/87	12	40	sg	0.0026133115878865304	0.12619481589143092	0.015816622750454104	0.05367119185038581	0.12633675432265426	0.0037521017610061386
data/87	1	40	sg0fd	0.002799559391392874	0.11197553937686125	0.015473743004140507	0.05140193707753859	0.11204593471703926	0.0034173903645148334
data/87	2	40	sg0fd	0.0029954938305659148	0.12279496599775937	0.01729484558553946	0.06326428404880523	0.12291600482080854	0.003719247922078393
data/87	3	40	sg0fd	0.003271520964842844	0.1254401108251818	0.018484153596466137	0.0619675075549941	0.12556263350076532	0.0037663211245261537
data/87	4	40	sg0fd	0.002785947013064631	0.11760321603288229	0.015408384331707378	0.05443705930237582	0.11771913825173368	0.0034012336143338547
data/87	5	40	sg0fd	0.0029260289113035927	0.11411050888615425	0.016412899092804575	0.05217717106927805	0.11418164775646038	0.003450936949510269
data/87	6	40	sg0fd	0.0031150405784968285	0.12085763794481218	0.018407673432308477	0.06506831542942491	0.12098707067662211	0.0037775045181642876
data/87	7	40	sg0fd	0.003141576281341019	0.12074806649047291	0.017690107799899775	0.06110376506649848	0.12087750324045211	0.003752291774923279
data/87	8	40	sg0fd	0.002901203129717115	0.12479701680555245	0.01611910423813285	0.05094580211247955	0.12491646396017295	0.0032666222047025833
data/87	9	40	sg0fd	0.002915490523405233	0.12064829581838349	0.016204055627640043	0.051175847500512295	0.12071662426314608	0.003022373467638401
data/87	10	40	sg0fd	0.0031046611524074333	0.13596871554378753	0.018352922012377825	0.06428907999104776	0.13610020727435815	0.0034530071467587676
data/87	11	40	sg0fd	0.0030031530240555693	0.11986539850984061	0.0169903831085249	0.06187759143846589	0.11998733619484098	0.004079081027214865
data/87	12	40	sg0fd	0.002910172002286573	0.1118286963595128	0.015712552765740156	0.052720525961769224	0.11190675240821443	0.003515765049738568
data/87	1	50	fd	0.0031284879209823547	0.22054752547377704	0.0161173941507669	0.06170720603646929	0.22075316086412902	0.003938041312591708
data/87	2	50	fd	0.0032500367169658656	0.15105789779219264	0.01821774173603836	0.05977776993167513	0.15114396703422758	0.003739966106808375
data/87	3	50	fd	0.003618614510377528	0.13717250256162697	0.019456923505878715	0.06583571853965867	0.13728015573077024	0.004441128278205773
data/87	4	50	fd	0.0030791187667512355	0.1885649700601879	0.01626204388021896	0.060466158505532296	0.18879040707345315	0.0032909794574706394
data/87	5	50	fd	0.003205236452705276	0.132977722668044	0.01711787990579153	0.06109234735734984	0.13305620066208207	0.004098054647509507
data/87	6	50	fd	0.003397500398562878	0.1687338031340867	0.01943215597037048	0.06001628696663404	0.1688452524387424	0.004287249967254789
data/87	7	50	fd	0.0034302645109665925	0.25929102286361766	0.018607062009082135	0.0540969643965947	0.2594942064037254	0.0035479657067344073
data/87	8	50	fd	0.0031832347013131083	0.1788868849200606	0.016920336849149162	0.06295810221012582	0.179058414022307	0.0038246248934254747
data/87	9	50	fd	0.0033375432716054717	0.18460355158822872	0.016961581347270636	0.05736291283443455	0.1847855718860827	0.003658462028484183
data/87	10	50	fd	0.00344362005198809	0.16570789633279134	0.019223657191367337	0.05010388358356168	0.16581363026584398	0.00217881193179018
data/87	11	50	fd	0.0032607361323273385	0.15094947946079051	0.017850400071760184	0.05960554537379542	0.1510580289866623	0.004900925878182566
data/87	12	50	fd	0.003203736466880055	0.19756205557119502	0.01640153715060934	0.06642801102755465	0.1978444926587656	0.004572068205953646
data/87	1	50	sg	0.0026329099935169064	0.13282349720512962	0.01600443878639179	0.06161418595571872	0.1329750620690575	0.004523197637900172
data/87	2	50	sg	0.0027517153128118516	0.15960197221557207	0.01810502598620319	0.06525724000090762	0.15980392335534666	0.004028104919416962
data/87	3	50	sg	0.003048959638520363	0.16231694562195675	0.019332278676179895	0.06821958944163846	0.16262037039985855	0.004438959567783002
data/87	4	50	sg	0.00259577199329413	0.11568510794166484	0.016152602506140475	0.061435981115701366	0.11578337562084186	0.004246644812670991
data/87	5	50	sg	0.0027222193691302447	0.1490881912721098	0.017014352921838505	0.061727830459617834	0.14920389317958518	0.004021272886173976
data/87	6	50	sg	0.002875957169857172	0.14118926645184313	0.01932045100992269	0.06543710880163583	0.14141073948269842	0.004353934746180112
data/87	7	50	sg	0.0029102764360767934	0.13901438375932243	0.018502215225729184	0.061044642532414845	0.13917109591312288	0.004013804131322548
data/87	8	50	sg	0.002706666862794445	0.13666348273716536	0.016794945977719158	0.06161043099377025	0.1368195924703191	0.004049041508361535
data/87	9	50	sg	0.0027483908258651934	0.17295460028250423	0.01684318785005776	0.06181156639917653	0.17309075288189743	0.003978657493905745
data/87	10	50	sg	0.0028897186205962414	0.14905808620268818	0.019127699474410283	0.060430921468319916	0.14918864829240971	0.003905929429425135
data/87	11	50	sg	0.0027705276135655175	0.13896426400422093	0.01774709744694191	0.06336309780489541	0.13915265272336985	0.004907741641116209
data/87	12	50	sg	0.0027060008789908767	0.11420228218564522	0.016300551609618234	0.06676073964473485	0.11430811463224165	0.0045991233718419375
data/87	1	50	sg0fd	0.002975256011587862	0.23392627627421936	0.015838346414313254	0.059516605953035935	0.23421599585282465	0.00389756654408857
data/87	2	50	sg0fd	0.0031179835653315463	0.13854492060020873	0.017876406182088814	0.06054943384544176	0.1386300519453161	0.003817156544372653
data/87	3	50	sg0fd	0.003461015484487322	0.12157987827804902	0.019084521595382684	0.06543630844366748	0.12168225967553935	0.0041907782003644265
data/87	4	50	sg0fd	0.0029403401390334493	0.14833933976409816	0.015946031286736984	0.059778999375569956	0.1484392070720366	0.0034665902023803432
data/87	5	50	sg0fd	0.003077097271111197	0.12419436781475489	0.01682990621514857	0.06029978511311775	0.12427377812922334	0.0038534618559754085
data/87	6	50	sg0fd	0.003258602063537312	0.13663999149824768	0.01905581107290363	0.06141923988664759	0.1367388810382857	0.0041338376001398254
data/87	7	50	sg0fd	0.0032941859339244064	0.165390433617267	0.018264512334417102	0.056470279533810015	0.16555752360098433	0.0037169365286305496
data/87	8	50	sg0fd	0.0030450121157582512	0.16757145817938518	0.016610405374244647	0.05908453229292248	0.1678625846161638	0.0035973415321670092
data/87	9	50	sg0fd	0.0031547794146490524	0.16410317264066557	0.016653223123093915	0.05819549448346959	0.16428924712200604	0.0033961855292858768
data/87	10	50	sg0fd	0.003278843999572755	0.13284968432018177	0.01888930638610571	0.05469119735471492	0.1329345111808026	0.002788945003669639
data/87	11	50	sg0fd	0.0031365307550766538	0.12123397457457685	0.017533173457677412	0.05997294720762344	0.12132949951480758	0.004630759024237636
data/87	12	50	sg0fd	0.003072932949083958	0.11947346360240828	0.01612445309329567	0.06390663573362533	0.11956108336274467	0.004209204047677131
data/87	1	100	fd	0.003674380801915209	0.17454216990489832	0.016786689255771627	0.0691501559814513	0.1746477667676021	0.004714751824892305
data/87	2	100	fd	0.003612478944520975	0.2326510158309546	0.018988518110044483	0.10553276152187042	0.23283348237643117	0.0037965818755743832
data/87	3	100	fd	0.0041133373868075356	0.30981069189503924	0.02022002879366439	0.09363273759124674	0.3099160265641712	0.0024930656523038516
data/87	4	100	fd	0.0035104266085041616	0.1884027442154535	0.016873027922753515	0.0850672651900927	0.18843289650661801	0.0011579942774462577
data/87	5	100	fd	0.003565239660578625	0.14344719542945805	0.017785202667302734	0.06437680566371541	0.143518996296039	0.0028172329782095488
data/87	6	100	fd	0.0037109582302454302	0.19186521404096057	0.020184612149676002	0.10403423319764361	0.19197068459966005	0.005132179527247172
data/87	7	100	fd	0.003761943077034602	0.18891514337419008	0.019275265355590338	0.08373759730104996	0.18905870317694728	0.004064293016295755
data/87	8	100	fd	0.0038108775692346835	0.2796806005917136	0.01756188268305257	0.08817822996765054	0.27975859253578395	0.002583544551185403
data/87	9	100	fd	0.003946236140254045	0.2180000061310209	0.017725207178968742	0.10200858252511574	0.21826726825536472	0.004364092037603041
data/87	10	100	fd	0.003957680022591798	0.49054449281836454	0.019951201504531176	0.09523453598410458	0.491796944123888	0.006478189182031077
data/87	11	100	fd	0.0036353487572044394	0.26689991126417395	0.01835676398712875	0.11475502014039571	0.2670243827162508	0.003702041167329749
data/87	12	100	fd	0.003597368882293833	0.36325502203980664	0.016911357250152876	0.08957196468513857	0.3642081202539705	0.004764391613252984
data/87	1	100	sg	0.0027636531983683747	0.1817481906356278	0.016415601397188808	0.07031617924938151	0.1820063304669787	0.004066806430234955
data/87	2	100	sg	0.0027984086623955113	0.1705738165087736	0.01860628113006394	0.07432550340796636	0.17071366250951528	0.0033235127392113916
data/87	3	100	sg	0.0031381506507953696	0.1828213157001541	0.019851693927529633	0.06928235465734618	0.18318387736464514	0.004732891567687888
data/87	4	100	sg	0.0026927106108669166	0.13269553905057938	0.016593384374493314	0.058371140372468065	0.1327835700343771	0.0033048393762739455
data/87	5	100	sg	0.00280568223396899	0.1601002161891566	0.01745672085192182	0.06292636851041473	0.16020241693120532	0.004342266748860426
data/87	6	100	sg	0.002930893229849666	0.13419957517196443	0.019869198968394012	0.06665436470286568	0.1343368162830808	0.004466848953043765
data/87	7	100	sg	0.0029741095649480137	0.14104021133676456	0.018937837799000417	0.062442662851446194	0.14117397047128571	0.003186941984540541
data/87	8	100	sg	0.0028339524962633757	0.17621661281556425	0.017198180049602756	0.07197287007202376	0.1764706228741138	0.004282364790138898
data/87	9	100	sg	0.0028786770518372633	0.20877077859824184	0.01731494483155198	0.07563139918354625	0.20891609904032046	0.0022069227158836957
data/87	10	100	sg	0.002978298233109468	0.16678193750110148	0.019615121956506013	0.06605105330903904	0.16685397547462508	0.002190078168326906
data/87	11	100	sg	0.002803709311578441	0.12040449487689879	0.018163059222658554	0.06505248503310385	0.12055128562539669	0.005214606395172367
data/87	12	100	sg	0.0027801674876170306	0.15167113164789514	0.01662471421739635	0.07379167116160694	0.15190337869830134	0.005324023311408053
data/87	1	100	sg0fd	0.0032176577603654317	0.1814444090082731	0.016123422753429796	0.059601764828488	0.1817508394308522	0.004330806760961787
data/87	2	100	sg0fd	0.0032439421520858796	0.14742100536103145	0.01820029883193893	0.05745439350960295	0.1474813205322677	0.002334623194462409
data/87	3	100	sg0fd	0.003620102173938046	0.16898081117677013	0.019454408101181948	0.06248201141946467	0.1690843599194927	0.0041054481514271835
data/87	4	100	sg0fd	0.0031109104904669667	0.1658870427421279	0.01627573124174266	0.051583224926277434	0.16595555872720327	0.0024826532938749383
data/87	5	100	sg0fd	0.0032323280807542787	0.12367749970360388	0.017140765931706377	0.056884672082852014	0.12374954936542522	0.004061232239254123
data/87	6	100	sg0fd	0.0033729792349256834	0.15567760288704705	0.01945017666986047	0.05195701390055848	0.15578300366582665	0.003967017816769312
data/87	7	100	sg0fd	0.0034389982873780944	0.15814248307864173	0.01855636122707654	0.047835641941963554	0.1583012565689039	0.0026680371103509587
data/87	8	100	sg0fd	0.0032890301301905086	0.19732001458242646	0.016939463116905668	0.0667899267571243	0.1975008113953045	0.0037206921513446805
data/87	9	100	sg0fd	0.0034047345993553804	0.17265535314385655	0.01698551345270252	0.0614316846311324	0.17275113877179935	0.0030927773469530064
data/87	10	100	sg0fd	0.0034861475320825605	0.2408542497619745	0.019242575162892163	0.04995017274894633	0.24091467726112942	0.001352801892113334
data/87	11	100	sg0fd	0.003217697822624023	0.14169850086149333	0.017858900522472094	0.053948211891470824	0.14181873136784218	0.004538854765039633
data/87	12	100	sg0fd	0.003200133525448786	0.20467888288569872	0.016357998596671846	0.06395337406674975	0.2050991072653431	0.004407777261780175
data/87	1	150	fd	0.0040033370167522914	0.33076030332967943	0.016895858007969538	0.108303228813792	0.3308880937732032	0.0030147553799672573
data/87	2	150	fd	0.003974535121303143	3.9158961024658536	0.019254458193152323	0.13038147017818782	3.917245723847931	0.005589867531735067
data/87	3	150	fd	0.004436020909706999	0.3320845856835801	0.02041965028182137	0.12373833472095047	0.3325827630378788	0.004968756255550568
data/87	4	150	fd	0.0038378071650184086	0.2717533233977478	0.017012691196293245	0.14442027216479406	0.2719360076237716	0.0038372993084663668
data/87	5	150	fd	0.004038798248200205	0.26080554946837153	0.01802652362854618	0.11959878860756655	0.260928987377041	0.003856024919703995
data/87	6	150	fd	0.003935537945421318	0.24656288933855194	0.020333478789182752	0.11938332233503728	0.246817752653947	0.0066010245719646116
data/87	7	150	fd	0.003943113573517599	0.2713697553968548	0.019459555900311846	0.10142278906908968	0.27153299952538845	0.00519671572310806
data/87	8	150	fd	0.004064019484848063	0.2333934883317543	0.017850497095324446	0.12966895630988123	0.23359214956187016	0.006084376635657129
data/87	9	150	fd	0.00425136815072141	0.19834668980440257	0.01799284923175623	0.12419437472950953	0.19846055062196796	0.0030523410000560004
data/87	10	150	fd	0.004244353561777796	0.22544845814943945	0.020065450444986886	0.11548144537708191	0.2256861638364192	0.006308563668187825
data/87	11	150	fd	0.003903506592548508	0.3657727607318693	0.018469503539271303	0.1358155843375655	0.3660330542149895	0.005101978864222771
data/87	12	150	fd	0.0039585425297555925	0.30920592660287727	0.017118183322201254	0.129403891187736	0.309333657105391	0.004668740892642874
data/87	1	150	sg	0.002766167115847255	0.19507387108575014	0.016427527304768368	0.07045171809173031	0.19536205500986417	0.0036826024650078253
data/87	2	150	sg	0.0027981008565521014	0.16460092339798407	0.018604766270781517	0.07469812840249546	0.16470598659836497	0.0034671237135951273
data/87	3	150	sg	0.0031363585461108524	0.24441162024155305	0.019848778521704646	0.06987851631560578	0.24491597272005283	0.004524735883084554
data/87	4	150	sg	0.0026943532681097393	0.14200356963755897	0.01659261437931373	0.058545314774659525	0.14208275056430325	0.003050858795591641
data/87	5	150	sg	0.0028097918745801434	0.1590478211939804	0.01745540017217916	0.06411387066210708	0.15914213442194503	0.004293126021137046
data/87	6	150	sg	0.0029332505955296084	0.12155315623648599	0.019868694265568695	0.06729934474117447	0.12167261649892668	0.004429746145448001
data/87	7	150	sg	0.0029719907435555204	0.14544025492335552	0.018935703301818933	0.06226444675471093	0.14557516181937927	0.0029705641898632273
data/87	8	150	sg	0.0028324864305147393	0.18493918210984045	0.017188877557112854	0.07203621033441046	0.18521667693558178	0.004297211983994678
data/87	9	150	sg	0.002883939793344523	0.19850561296460256	0.017302612868240717	0.07549896412313147	0.19864472043389875	0.002810772699501088
data/87	10	150	sg	0.0029746514568736756	0.16781540906678238	0.019617357615339913	0.06765412724662158	0.16788527486796215	0.001989699071960424
data/87	11	150	sg	0.002802108337079421	0.12294570414856439	0.01816373038154837	0.06643031558241524	0.12309230601648087	0.005196682615358111
data/87	12	150	sg	0.002781867829530908	0.15702810913369286	0.016618807285160804	0.07415490357790235	0.1572671514918593	0.005183235492093181
data/87	1	150	sg0fd	0.003241314708591175	0.18853205398318262	0.01610666766275604	0.06232127058489707	0.18861298613134816	0.001953680598546381
data/87	2	150	sg0fd	0.003256055710146366	0.15198514743372207	0.018183043085056704	0.05982450036659187	0.15205222777335162	0.0026566525879332392
data/87	3	150	sg0fd	0.0036354018304548914	0.16709277843835393	0.019439973574849997	0.06559137728990971	0.1672121768087154	0.003470346413509896
data/87	4	150	sg0fd	0.0031236153664760116	0.2204769067982212	0.016255402061477055	0.05419160426639924	0.22071440116730265	0.003022618426260897
data/87	5	150	sg0fd	0.00326387945830704	0.11751457978697856	0.017117771200812076	0.0626267874271207	0.11758789218492911	0.0039672402931753975
data/87	6	150	sg0fd	0.003391361922192609	0.1473463181991002	0.019439034100833984	0.05245685502071458	0.14746745862319555	0.003913759353415143
data/87	7	150	sg0fd	0.0034461223715575367	0.17718820672444494	0.018533530326556566	0.04868871406388345	0.17736270966996362	0.0017058333355703089
data/87	8	150	sg0fd	0.0032947894645802595	0.16100611956272612	0.01693373119563601	0.06732961428657575	0.1611256586837813	0.0037260108623833085
data/87	9	150	sg0fd	0.0034329488910462428	0.16055288975380516	0.016953727182468976	0.06404059089713636	0.16064046031680773	0.003664352568195009
data/87	10	150	sg0fd	0.0034839555763438446	0.1621761887066628	0.019231994487639018	0.05074659549379186	0.16225536277202335	0.002337496331063366
data/87	11	150	sg0fd	0.003213329437287101	0.16598387975316398	0.01786289250922904	0.05675574403206073	0.16613587262218263	0.004430352462232945
data/87	12	150	sg0fd	0.0032195092840298944	0.417193837432192	0.016328966440704504	0.06611690593822223	0.41789604792493046	0.003837794158544541
data/88	1	20	fd	0.0012666183986523576	0.09691421943530328	0.011033375916574117	0.07616577695869338	0.09693736448432035	0.0006002739784521397
data/88	2	20	fd	0.0011598879189241606	0.08509217773634202	0.010589439474413898	0.057433535363355895	0.08511353876301474	0.0006376278794471445
data/88	3	20	fd	0.0010031379922516954	0.0949312362415914	0.007833659022575132	0.07355149474185575	0.09494712318363821	0.0005392684048116579
data/88	4	20	fd	0.0011716198804952453	0.09595202902874905	0.009438069544786694	0.06933966017194645	0.09597228980129642	0.0005705628730484662
data/88	5	20	fd	0.0010146532600194115	0.09363021055840999	0.007267546014055393	0.052070018550038566	0.09364620788172116	0.0005109186898462353
data/88	6	20	fd	0.0009751027723024229	0.09548506986987874	0.00815386546088053	0.07496982509548467	0.09550082373200122	0.0005280282841218743
data/88	7	20	fd	0.0012049535597198565	0.09298310501546941	0.010777453523454345	0.07311887331019125	0.09300453895294161	0.0006034795638857469
data/88	8	20	fd	0.0010842342514332825	0.08729827649015487	0.00894759300653184	0.07419436157723165	0.08731615083372343	0.0005526994869911699
data/88	9	20	fd	0.0012424740394698626	0.09008320102228239	0.01036180638959735	0.0697966602892117	0.09010515628921865	0.0005802321867358183
data/88	10	20	fd	0.0011309109322009622	0.09576143018618784	0.009530946166998764	0.06551801509237824	0.09578094006971215	0.0005971208936076209
data/88	11	20	fd	0.0012060566181336845	0.09754364620406687	0.010511591123682247	0.07137131158176382	0.097565088836711	0.0006035603046529066
data/88	12	20	fd	0.00086891109671434	0.09660367961006805	0.007548653152707195	0.056723443783515765	0.09661711091136028	0.0005319788156244973
data/88	1	20	sg	0.0011831172189822824	0.09785723879867013	0.011062720779138559	0.07750658614703344	0.09788119055110876	0.0006088527650010252
data/88	2	20	sg	0.0010900679522335753	0.0855835629679202	0.010612833489975097	0.05819072486127034	0.08560562741775493	0.0006427255476527631
data/88	3	20	sg	0.000937268816136025	0.09614221749172083	0.007850717941398197	0.07490842264733574	0.0961586807104288	0.0005366039882935454
data/88	4	20	sg	0.0010953604993642358	0.09654284526270242	0.009458219894963942	0.07066175131633166	0.09656381235743433	0.0005708425940874539
data/88	5	20	sg	0.0009502284957899304	0.09202139513577916	0.007281840803449516	0.05292595488639802	0.09203796784397594	0.0005165507723199589
data/88	6	20	sg	0.0009146637797319963	0.09490863648214565	0.008169628562296355	0.07620600253904744	0.09492493662168297	0.000528434634526549
data/88	7	20	sg	0.0011285827521894981	0.09336234361650834	0.010802974633782334	0.07431457758348624	0.09338448038496658	0.0006045117707808956
data/88	8	20	sg	0.0010162812481175488	0.08723044055998842	0.00896526379103202	0.07539809362114529	0.0872489264028127	0.0005545829106693722
data/88	9	20	sg	0.001161492623039037	0.0907863761529993	0.010384860387409586	0.0710357451404651	0.09080908086866624	0.0005935559130510997
data/88	10	20	sg	0.001058480102555029	0.09607576589429123	0.009551867651861687	0.06667755328164092	0.096095976022758	0.0006122066242719933
data/88	11	20	sg	0.0011271295267635975	0.0984683277006543	0.010538590909065738	0.07260890519500832	0.09849052812266726	0.0006077179655489871
data/88	12	20	sg	0.0008122895517576539	0.09842741652944881	0.007565772881007719	0.057858651904077116	0.09844132634205682	0.0005244713872577244
data/88	1	20	sg0fd	0.0012601346503272244	0.0966917613534335	0.01099551684988543	0.07605658868192315	0.09671469944107537	0.0005948695404515798
data/88	2	20	sg0fd	0.001154851715369194	0.0848638831698218	0.010564384749200512	0.05733507007122064	0.08488508516308595	0.0006323788323745192
data/88	3	20	sg0fd	0.0009983546411108614	0.09477259384067731	0.007812048129030681	0.07347957717637342	0.0947883442705094	0.0005330238700160714
data/88	4	20	sg0fd	0.0011657598662551565	0.09571037861937183	0.009408830479387552	0.06927003628366599	0.09573045840164056	0.000564137739768457
data/88	5	20	sg0fd	0.0010098487452081214	0.09321623713117315	0.007243265629190424	0.05199371847011714	0.09323209354920325	0.000503936844830387
data/88	6	20	sg0fd	0.0009707557808668092	0.09527285065058042	0.008131889253948425	0.07487538701202436	0.09528846862362092	0.0005220894539338369
data/88	7	20	sg0fd	0.0011992074980305863	0.092717298556403	0.010746867719457532	0.07301503528300544	0.0927385445618976	0.0005968966181198793
data/88	8	20	sg0fd	0.0010791706052917344	0.08709108507447348	0.008922175699823896	0.07408080189208731	0.08710879786520857	0.0005466196348612568
data/88	9	20	sg0fd	0.001236249203477723	0.08983085453820575	0.01032960653838262	0.06970257757438282	0.08985261066804795	0.0005759949696320173
data/88	10	20	sg0fd	0.001125489858768395	0.0955332953652261	0.009503977233477507	0.06544217644602189	0.09555263353104557	0.000593105538023899
data/88	11	20	sg0fd	0.0011999986591058863	0.09733616432989772	0.010478581045315799	0.07127358679047438	0.0973574201239377	0.0005975272443337704
data/88	12	20	sg0fd	0.0008649141512116719	0.09655296855204687	0.007527870960649561	0.05668863327994636	0.09656628957129346	0.0005252881379067612
data/88	1	30	fd	0.0019508266344170208	0.1179705752368553	0.01359728558293693	0.07393282311023133	0.1180200600560444	0.001528800636285993
data/88	2	30	fd	0.0016230441584978391	0.11237790354618826	0.012105863565462314	0.055550649468100705	0.11241719457253124	0.001339200233213568
data/88	3	30	fd	0.0014532498619173005	0.10357706056622394	0.009415546467248095	0.0645505469393564	0.10361040501394643	0.0012052321257948393
data/88	4	30	fd	0.0018211223406487925	0.11544710291541285	0.011473295812073996	0.05745927784997104	0.11549203490735045	0.00140701328452248
data/88	5	30	fd	0.0014944083255208904	0.12998932484523001	0.009000713879694018	0.04754163551439671	0.13002183757409477	0.000931023728480848
data/88	6	30	fd	0.0014570398022759527	0.1136732778491747	0.009942544743996985	0.06819456157927686	0.11370689488224293	0.0012104392625448348
data/88	7	30	fd	0.0018358522990022325	0.1194384750610764	0.013019942341293101	0.06735386669595461	0.11948425952432247	0.0012701578450558632
data/88	8	30	fd	0.0016246502674485078	0.11647932103538922	0.011241279029101854	0.07235168041217738	0.11651901561448794	0.001340500910589971
data/88	9	30	fd	0.0018904896344318302	0.11941899158225477	0.012818941048414512	0.06314702242755602	0.11946780789342944	0.0014435531265237704
data/88	10	30	fd	0.0017161729384615157	0.11296851076919964	0.011406253457674554	0.05701411586749795	0.11301186505967346	0.0014306206654686666
data/88	11	30	fd	0.0018458047177200127	0.11326828514729438	0.01267646644475125	0.0663625776658542	0.11331304127739909	0.001406621623424535
data/88	12	30	fd	0.0012062294733440797	0.1211707839679609	0.008731100758051943	0.044621076110182976	0.1211954807569165	0.0009184642590644733
data/88	1	30	sg	0.0017386857538930543	0.12005566754490685	0.013619406360688131	0.07915337449620338	0.1201078392258382	0.0015291069199675465
data/88	2	30	sg	0.0014624148096899084	0.11271522841493642	0.012126150455849343	0.05967733715515657	0.11275621011818904	0.001307157997142392
data/88	3	30	sg	0.0012990153396986548	0.10210919325471135	0.009423096163119081	0.07001056987914565	0.10214479263947707	0.0011736092275006498
data/88	4	30	sg	0.0016192374628125471	0.1171637443794799	0.011475356460079284	0.06334562573111492	0.11721076227144739	0.0013714124385081604
data/88	5	30	sg	0.0013371904244356898	0.13181309099781188	0.008999596267455537	0.05168613774150649	0.13184914190465571	0.0011036813753315911
data/88	6	30	sg	0.0012982305228371775	0.11192856513916231	0.009949144821076481	0.07384584197654771	0.11196432959125056	0.0011941295204022458
data/88	7	30	sg	0.0016329486360462074	0.11987754914978993	0.013032256025736768	0.07292632682231699	0.11992615868121263	0.0013733375245615128
data/88	8	30	sg	0.0014490854637020478	0.1162582305247108	0.011249253791112676	0.07763473933023844	0.11630030305630021	0.0013219531441228218
data/88	9	30	sg	0.001684672248532191	0.12064358908088821	0.01282912585227771	0.06861521027901867	0.12069510374125801	0.0015068035254115339
data/88	10	30	sg	0.0015285197091491234	0.1129544070939949	0.011415064555852315	0.06224462077477747	0.11300013110479804	0.0015243952752803166
data/88	11	30	sg	0.0016458591169552278	0.11611127829820926	0.012692769951943678	0.07163748916953404	0.11615885255485102	0.0013855894442418547
data/88	12	30	sg	0.0010832866623926279	0.11972032436328445	0.008740015891571522	0.04939623068105809	0.11974766920809715	0.0010866690370251897
data/88	1	30	sg0fd	0.0019234712574528196	0.11769391792862721	0.01350504897887558	0.07467246583937606	0.1177420530806435	0.001482503011980365
data/88	2	30	sg0fd	0.0016031266226164225	0.11272302987282208	0.012046748121539459	0.056299928617997604	0.11276141048270732	0.001294591757313607
data/88	3	30	sg0fd	0.001434522153721931	0.09508359897751521	0.009354052446648747	0.0654790649183196	0.09511614137409874	0.0011630117294753619
data/88	4	30	sg0fd	0.0017949077449657	0.11511311276632813	0.011394876491498758	0.05862750770321901	0.11515656952159362	0.0013555616509494405
data/88	5	30	sg0fd	0.0014739892945783064	0.12983146716526567	0.008930745193148964	0.04830961388052676	0.12986354671599473	0.0009532571900682205
data/88	6	30	sg0fd	0.0014361272810944207	0.11258659586307794	0.009877512401096241	0.0691324746129086	0.11261938884486059	0.0011716565839555017
data/88	7	30	sg0fd	0.0018088220847476937	0.11875173767565489	0.012931039306983546	0.06829071530968511	0.11879646284435072	0.0012598018954331515
data/88	8	30	sg0fd	0.0016010772559254813	0.11605743346321738	0.011154796545636456	0.07313302747672426	0.11609608070715018	0.0012953604888928994
data/88	9	30	sg0fd	0.0018632915997097643	0.11897514511774944	0.012724788418883217	0.0641226956856467	0.1190226600457732	0.001417056583004105
data/88	10	30	sg0fd	0.001691966695493602	0.11181344134658547	0.011334592963685103	0.05797831826290644	0.11185553160231176	0.0014167701434242006
data/88	11	30	sg0fd	0.0018202152395877037	0.11343762178842014	0.012592206488855217	0.06723129154432297	0.11348129219960441	0.0013602832047039286
data/88	12	30	sg0fd	0.0011917217471385003	0.11950415713804656	0.008680575249318739	0.04560499744062384	0.11952863157337737	0.0009373862383389936
data/88	1	40	fd	0.0022183350241130146	0.13050070549769197	0.014163470881800134	0.05056115379555465	0.13056984946181435	0.0020029979713257636
data/88	2	40	fd	0.0018582544036936986	0.1407910644737725	0.0123492910157909	0.03435181386557811	0.14086330236544187	0.002010192787483107
data/88	3	40	fd	0.001658554199540226	0.17004578007460053	0.00973973750714945	0.03758251164705793	0.17010843463225597	0.001947384123089148
data/88	4	40	fd	0.0021011769386230796	0.1487677979408539	0.012043877390953752	0.02774299622849841	0.14885139689163115	0.001551134343957092
data/88	5	40	fd	0.0017117240109568528	0.1334028803473413	0.00955689829819086	0.028024445763545833	0.1334510864040264	0.0013508508229986601
data/88	6	40	fd	0.0016764001900100814	0.15732798527434338	0.010367512849772945	0.043597213407259014	0.157379092420709	0.0017859747974100688
data/88	7	40	fd	0.0021415307408657576	0.12212526702874843	0.013632088041213995	0.04231274678537217	0.1221781779642214	0.0015210345982846196
data/88	8	40	fd	0.0018836380981192833	0.15046317637859213	0.011876675122584541	0.04780381548396817	0.150525997057696	0.002035238768868786
data/88	9	40	fd	0.002199231698006638	0.12069543645700817	0.013500793125159363	0.03552629212406746	0.12073585170184069	0.0009645870579020147
data/88	10	40	fd	0.001990730520734657	0.10180783361427537	0.011838420529209739	0.03880122704988018	0.10183482050691238	0.0010103253943776916
data/88	11	40	fd	0.0021092638050441213	0.17671698431451355	0.013237975190071782	0.04215364089419429	0.17679467259956108	0.002144055431673739
data/88	12	40	fd	0.001340689861154	0.11252244906450766	0.009008119415487372	0.01914214769038358	0.11254349184070078	0.0007734251956502103
data/88	1	40	sg	0.0019149520070465217	0.12610544743157803	0.01416335152988344	0.06118533327002158	0.12617854409529256	0.002143153912841012
data/88	2	40	sg	0.0016067559344146206	0.10821308166897295	0.012352511016964383	0.04245245964586615	0.10827680545935778	0.002005322663196979
data/88	3	40	sg	0.0014175061937959682	0.14416773593207585	0.009725295608017364	0.04822417429828018	0.14421984759635803	0.0018352878649802095
data/88	4	40	sg	0.0017958300494415485	0.13312745273720655	0.012011391884735106	0.03710553601746462	0.13321502228209794	0.00209983547370735
data/88	5	40	sg	0.0014818100010240566	0.12873507641303675	0.009531822544692333	0.03466243031308705	0.1287745097656644	0.0012011119464352125
data/88	6	40	sg	0.0014396667093212537	0.12797633497586153	0.010349584297836029	0.05352548916301761	0.12802328471694083	0.0017272990343504774
data/88	7	40	sg	0.0018280765202854737	0.1306080349993972	0.01361663951609426	0.05157841360145947	0.1306674841183376	0.0015920693722835672
data/88	8	40	sg	0.0016185680761155112	0.12526909622284577	0.011861070742903553	0.05835162229563283	0.12532783882876522	0.001975706271992481
data/88	9	40	sg	0.001882370154036413	0.12170897940284058	0.013483180927351743	0.045322011506821414	0.12176970385794053	0.0013819914846516577
data/88	10	40	sg	0.001700888636899617	0.12129947881288775	0.011818058525036729	0.04492560478607562	0.12134533123410868	0.0011264791187200114
data/88	11	40	sg	0.0018162222241754871	0.12063803646536214	0.013224327014544889	0.05216924841331947	0.12070541865215709	0.00207831363835992
data/88	12	40	sg	0.001170145693177315	0.10932350112207523	0.00900388117916126	0.02813359043954496	0.10934749334276979	0.0008684957241281492
data/88	1	40	sg0fd	0.002166890524176041	0.13009961567596387	0.014023959413886651	0.053814084936093416	0.13016646271672042	0.001972121896007556
data/88	2	40	sg0fd	0.001811912511206204	0.15437416494652825	0.0122651963133247	0.03671193285799605	0.15444119740208045	0.001927245863398865
data/88	3	40	sg0fd	0.0016110259298466917	0.15520626905577148	0.00964616247740426	0.040748785565025696	0.15526023281846177	0.0018244413129188967
data/88	4	40	sg0fd	0.0020445376118008412	0.14530371178113294	0.01190867795340933	0.030153266637353	0.14538848267175977	0.0017962619621616379
data/88	5	40	sg0fd	0.0016723825156207985	0.13805460109522646	0.009441014170747586	0.02971715079148388	0.1380954855282832	0.0012325328134996554
data/88	6	40	sg0fd	0.0016337068893344034	0.13648548914927855	0.010260292351990703	0.04621842834187512	0.1365315719247457	0.0016924687472224535
data/88	7	40	sg0fd	0.002083404678754084	0.1412629273346545	0.01349831562569625	0.044598251898848834	0.1413123805614989	0.0015101962985917365
data/88	8	40	sg0fd	0.0018349962920776017	0.13658053618546662	0.011746636141983055	0.05101287926461706	0.1366375532469305	0.001921860805164329
data/88	9	40	sg0fd	0.002139735580797156	0.11701458422327667	0.013358909332866733	0.03825303509267118	0.11705802297716907	0.0009199138170379536
data/88	10	40	sg0fd	0.0019358749774656479	0.11236505710490721	0.011724489726385704	0.03943689997812095	0.11239438652313337	0.0009698452038955401
data/88	11	40	sg0fd	0.002057989288972331	0.1349937966076846	0.013093707311333476	0.04521238509911135	0.1350623226920946	0.0020265106264038637
data/88	12	40	sg0fd	0.0013136460966618863	0.111961156291314	0.00892788188649929	0.02216926200436403	0.11198113775178395	0.0007674821106393283
data/88	1	50	fd	0.0022939209334809168	0.13551337054149243	0.014283739713430714	0.03921799827549258	0.13557396531597332	0.0012163527001924667
data/88	2	50	fd	0.001959387163672706	0.15350394173355367	0.012320117562244989	0.026825913113525626	0.15355183917898468	0.0009799189997022918
data/88	3	50	fd	0.00179532731640252	0.2253943872028071	0.00981798591302842	0.039031633036817406	0.2254264163056179	0.0010987736844736502
data/88	4	50	fd	0.0022368374179837025	0.16967850720856245	0.012194077073693342	0.04402000421820405	0.16973319174368898	0.0012392053781930146
data/88	5	50	fd	0.001771284578097972	0.18233799665514372	0.009709462147169702	0.024228824335579678	0.18249887595919553	0.0015361483192127376
data/88	6	50	fd	0.001762961693616572	0.20153189790895118	0.010494035415531714	0.043120907814600914	0.20163191292224547	0.0019435589120888096
data/88	7	50	fd	0.0022617388541022565	0.13888754717822888	0.013794785027525132	0.04379512506071402	0.1389217537980875	0.0012586325195632526
data/88	8	50	fd	0.001992677781225386	0.28220472776864863	0.012018126511948985	0.04114127393423238	0.28233067144339324	0.0019982349310930492
data/88	9	50	fd	0.002355458644882751	0.13657747026935815	0.01361355040558812	0.04587870776335935	0.1366077526207142	0.0012471924818046921
data/88	10	50	fd	0.002126025446494497	0.19212064415345606	0.011949942343823525	0.05515038632455793	0.19216489603175604	0.001389945825367197
data/88	11	50	fd	0.0022178610252837107	0.16852704686821435	0.013411289370008704	0.03944064271807174	0.16863182265678686	0.0015609767084700697
data/88	12	50	fd	0.001385646015666436	0.15250945291529716	0.009042107325356173	0.021384570109810572	0.15251983514131184	0.0005886382808526044
data/88	1	50	sg	0.0019514876087234736	0.12358504527954052	0.014267805356802742	0.050211430266842126	0.12366890287832155	0.0021969824958221985
data/88	2	50	sg	0.0016489237673338179	0.16181651242184258	0.012308066918689856	0.034933171797812516	0.16190968085559673	0.002242219615413121
data/88	3	50	sg	0.0014699353591724558	0.17995729422781107	0.009775453911042778	0.04099257704344341	0.18004146723614411	0.0020689200349374623
data/88	4	50	sg	0.0018437210806461096	0.16365326363658464	0.012123828244136188	0.0389808486226185	0.1637571291268077	0.0013437839608636665
data/88	5	50	sg	0.001514950578690892	0.1373230647765808	0.009664831581385147	0.030111230214958047	0.13738605099482673	0.0015077553741708258
data/88	6	50	sg	0.0014734272732786526	0.15098148779506393	0.010458699268242897	0.04855436630834731	0.151039033555447	0.0018245906544898118
data/88	7	50	sg	0.0018757128087850104	0.15586902241411651	0.013750654707793932	0.047223631591547875	0.1559267673410485	0.001345770686265348
data/88	8	50	sg	0.0016622985206275506	0.13680489376499697	0.011989664754012523	0.04920340610269453	0.13688253215179602	0.002210441595652536
data/88	9	50	sg	0.0019475269134469502	0.11131965152224178	0.013577886469703185	0.04261068376777592	0.11135952175313507	0.0011501311036064684
data/88	10	50	sg	0.0017535401143186004	0.10413959946646018	0.011900572031886726	0.04934013784065128	0.10416879921417489	0.0012567247580722461
data/88	11	50	sg	0.001857288247540786	0.1325980432091748	0.013367865718004029	0.0455453332780779	0.13269482084344575	0.002341126807729401
data/88	12	50	sg	0.001190917470247204	0.09263206105084126	0.009025256106428124	0.022704390225643887	0.09265156306225801	0.0008110530537588622
data/88	1	50	sg0fd	0.0022253035123146513	0.12695608893462013	0.01412162993034453	0.04197714088237877	0.12702654954535597	0.0017274397608700483
data/88	2	50	sg0fd	0.0018901240755213	0.13073336150992526	0.012226015488209648	0.028421031831050828	0.1308081445981601	0.0017102185761541796
data/88	3	50	sg0fd	0.0017061851626996925	0.22514913347038726	0.009686407176534625	0.035136558762396006	0.22529099994971372	0.002027067842861528
data/88	4	50	sg0fd	0.002137989628768662	0.13613810452328656	0.012020612930559135	0.03639903430301932	0.1361700155022701	0.0012371864828084377
data/88	5	50	sg0fd	0.0017245738957317209	0.14071052906161466	0.009561386715406926	0.02517268251629642	0.1408211840663864	0.00176616352081499
data/88	6	50	sg0fd	0.0016949855155172081	0.14475991408633523	0.01035877960747339	0.04172625208554086	0.14482153394274724	0.0017966655045807143
data/88	7	50	sg0fd	0.0021689732328734274	0.16040660136146492	0.013622820374094489	0.04051180990262606	0.1604559154234079	0.0011142394880654133
data/88	8	50	sg0fd	0.0019114122998912112	0.15762706380657587	0.011869426854265517	0.04178833460597664	0.1577165526638084	0.0021290510688975212
data/88	9	50	sg0fd	0.00224751596175015	0.12519368419272273	0.013460023346256537	0.037545353650223226	0.1252228803772599	0.0011480099050336077
data/88	10	50	sg0fd	0.002029936604789092	0.14957216356207334	0.011807895073258284	0.04711806556950745	0.1495993475599844	0.0012511009542602288
data/88	11	50	sg0fd	0.0021326157477316514	0.18303002659623877	0.01322413825566768	0.03849687952529061	0.18314135259007083	0.0021667657569991025
data/88	12	50	sg0fd	0.0013475735291571759	0.1220866058868775	0.008941183078023933	0.018295098054931378	0.12210232645624713	0.0007798602525770333
data/88	1	100	fd	0.0026856135742298936	0.27938197231406964	0.014516053571621874	0.08495079287297136	0.2794692884321048	0.0014299902669563105
data/88	2	100	fd	0.0022602339566626757	0.2075716700254163	0.012502526292537251	0.05820281246721937	0.2076012058976973	0.0007061513844708639
data/88	3	100	fd	0.001996746485472299	0.22605827168644632	0.009968301864042373	0.06490157475873602	0.22608532812042945	0.0013617682923636053
data/88	4	100	fd	0.0025802797584017286	0.18065785001721188	0.012464561294740058	0.06351640147280828	0.1807456242501148	0.001847446737629974
data/88	5	100	fd	0.0019962073269887506	0.2211566243258574	0.010129335901104446	0.05830320367688539	0.22118362567701869	0.0007982644001391695
data/88	6	100	fd	0.002058509377416149	0.23933841151382879	0.010749012045575226	0.07710872763785775	0.23937561058199888	0.0011100354090784765
data/88	7	100	fd	0.0026506774303161093	0.24834638692463937	0.014239742523493058	0.0903604484047926	0.2483998512132778	0.0013801780051626077
data/88	8	100	fd	0.002355813356140791	0.24899536725857885	0.01203320745322024	0.08324594556933179	0.2490381729713485	0.0012536895611388993
data/88	9	100	fd	0.00276405997608489	0.30977780056974624	0.013833599119393069	0.09349215069183996	0.3100399405064612	0.0022674531838734664
data/88	10	100	fd	0.0024570490203799887	0.1909052655556531	0.01219113346572166	0.08605262865426473	0.1909530998123157	0.0014625434213386707
data/88	11	100	fd	0.0026185138849293887	0.24375993273105667	0.013738184926244767	0.07801943723140795	0.24380327070806074	0.0010460057158401977
data/88	12	100	fd	0.0016421195303673519	0.3162688730468399	0.009410425745074889	0.08920749137547142	0.3163332432146124	0.0017462728448611926
data/88	1	100	sg	0.001969742339324239	0.1485806383219194	0.014374099420653597	0.05612256027050982	0.14865760482884915	0.0014698037816232537
data/88	2	100	sg	0.0016584437475625714	0.1651332921039144	0.012365235484455969	0.03962742412980481	0.16516781529188448	0.0007651290926556464
data/88	3	100	sg	0.0014999825971812788	0.20746263949811933	0.009849338853835357	0.052554239288038256	0.2076010538799961	0.0019790454429143576
data/88	4	100	sg	0.0018704821145298434	0.20361632483349829	0.012339537821187465	0.05102814347317645	0.20366916220676368	0.0014212062642835225
data/88	5	100	sg	0.0015031660839786402	0.14781778698331433	0.009851099742797558	0.03497984340081156	0.14790004438231327	0.0012826831820538238
data/88	6	100	sg	0.0014952919857998419	0.2132888509429369	0.010645924875733221	0.06040714802864158	0.21337549645010498	0.0020589246076502888
data/88	7	100	sg	0.001897449153264697	0.18828061224968862	0.013989224949412899	0.05941222085303673	0.1883405868267036	0.0013049630897305029
data/88	8	100	sg	0.001692311104380964	0.200616362480151	0.011997505687837187	0.05874546351028427	0.20072395003235116	0.00214353688078231
data/88	9	100	sg	0.001993211980134113	0.14489507092498297	0.013628542987241556	0.06580691414769527	0.1449372283781026	0.0012306054797111274
data/88	10	100	sg	0.0017872305291023194	0.1589565064932152	0.012069750754308583	0.06789256870183072	0.1589957669659973	0.0014328104370639396
data/88	11	100	sg	0.0018755374701256674	0.18629961943894024	0.01360932565475404	0.0579773493302865	0.18639742460191505	0.0017254396149520444
data/88	12	100	sg	0.0011863703685025524	0.9525340574356007	0.00923475924913219	0.04191405557584718	0.9535475164335558	0.0012157014781540522
data/88	1	100	sg0fd	0.0022636082670972934	0.14589616876658482	0.014179956516830048	0.04303509668028513	0.145932785691366	0.0010035556799972301
data/88	2	100	sg0fd	0.0019275369075463168	0.12524776752552935	0.012235462040214083	0.034469462991622415	0.12526719320438928	0.0006812953584402444
data/88	3	100	sg0fd	0.0017756307815853258	0.18181950763272292	0.009730606736303346	0.04279852340106377	0.18184791912894863	0.0011568405890342978
data/88	4	100	sg0fd	0.002206301993604993	0.2651027349191856	0.012189344920117291	0.049572051927674846	0.2651587687402958	0.0011918181503463433
data/88	5	100	sg0fd	0.0017385966403439784	0.11329477340594012	0.009645898938684545	0.02972767395978297	0.11330930979236098	0.0006999101723133832
data/88	6	100	sg0fd	0.0017422495579355283	0.2351857112951221	0.010497623464010866	0.05273860114498191	0.2352679764050525	0.0011757399691629642
data/88	7	100	sg0fd	0.0022160734392024577	0.18626652662116755	0.013746573231758987	0.04789638296444369	0.18629681263484402	0.0012389446562273794
data/88	8	100	sg0fd	0.001969728584200178	0.1953284531166196	0.011902529624894343	0.05107544588567282	0.19537681814248387	0.0010887575374119271
data/88	9	100	sg0fd	0.0023350528731755768	0.14579217669027056	0.01347623080468847	0.05783088019842465	0.14582219932227616	0.0011680416304046281
data/88	10	100	sg0fd	0.00210571817380956	0.19157553036969294	0.011937627054785635	0.06263095340075071	0.19162844275091925	0.0013168993465496384
data/88	11	100	sg0fd	0.00218584352260845	0.17625576371913676	0.01340967818896262	0.05177057086307408	0.1762891578238938	0.0010719166216941007
data/88	12	100	sg0fd	0.0013826047242001679	0.23009955390898557	0.009058356269380289	0.03637862157537156	0.23011616626439893	0.0006496301957488811
data/88	1	150	fd	0.0028601502035798705	0.25803870112225713	0.014601302562381527	0.10621256010886015	0.25812905870630753	0.0016783653013877587
data/88	2	150	fd	0.002422839087106801	0.4009939032037962	0.012522878183789297	0.08031534688971907	0.4012236619446918	0.0012148790235189729
data/88	3	150	fd	0.0021166323877817783	0.27513879982340234	0.009997404393466676	0.06460622145515006	0.27517406034412967	0.0014323788164615245
data/88	4	150	fd	0.002746420892852958	0.48176667003685175	0.012492197889229506	0.07719172468366788	0.48188800279029465	0.0021821172481368877
data/88	5	150	fd	0.0022872704333012513	0.24168169038564535	0.01022397334352648	0.07106675539285337	0.24176308489596066	0.001961020626346128
data/88	6	150	fd	0.002209978403693773	0.22854791892746013	0.010769052599457648	0.08875846976200726	0.22865157673886122	0.002011914223188452
data/88	7	150	fd	0.002826859285492709	0.1821112120255212	0.014418881842907938	0.08703338161692492	0.18217155400566165	0.0011875917655797786
data/88	8	150	fd	0.0025644611792230336	0.18426126475191298	0.012144287699342777	0.09307091584160823	0.18430314831601374	0.0013436068868932414
data/88	9	150	fd	0.0028811336746248617	0.26371360546147593	0.014087986216647334	0.10374852076541154	0.26376039749631386	0.0014236518559191235
data/88	10	150	fd	0.0025662464276729547	0.24437675808425974	0.012309149422349085	0.08029894900789586	0.24446367585768022	0.0019638749542358995
data/88	11	150	fd	0.002922211439167974	0.23623522064958216	0.013951502211512874	0.1131163547917223	0.2362991493322812	0.0019405625306056812
data/88	12	150	fd	0.001748765946894598	0.22218050084971006	0.009418899051373959	0.08829681553348918	0.22221363893800722	0.0010446214557194241
data/88	1	150	sg	0.0019704928118638057	0.1492949970313197	0.014383769743166002	0.05774075405033579	0.14936887156647594	0.0013527041401404645
data/88	2	150	sg	0.0016581069628226965	0.1648216567057309	0.01237763387532987	0.039591109355183285	0.1648520357182914	0.0006223699846724343
data/88	3	150	sg	0.001501340683513488	0.2022134417801845	0.00984918476764279	0.054293256601058486	0.2023333127151068	0.0018094074364492195
data/88	4	150	sg	0.0018717069622980504	0.1969624209118168	0.012348055773877157	0.05156987514706339	0.19700876586492894	0.0014048504417014437
data/88	5	150	sg	0.0015036378303268	0.14029203331941956	0.009868533066660079	0.03617146411906737	0.14033840632429492	0.0007939744290146021
data/88	6	150	sg	0.0014956750166590805	0.21268328994639582	0.010653456313594155	0.062051940892892156	0.2127683871604787	0.0020812070128020657
data/88	7	150	sg	0.0018991146475157785	0.19980283727211282	0.013982263078301692	0.06058560907544763	0.19986245039068665	0.0013157945093781867
data/88	8	150	sg	0.0016927471132564215	0.19860875507049708	0.011993120170288443	0.06022831624362194	0.19870596138709154	0.0020381823714752563
data/88	9	150	sg	0.0019945532298597845	0.14749670943223545	0.0136157790152178	0.06651046507649637	0.14754161645358319	0.0012139745853554365
data/88	10	150	sg	0.0017876948960091194	0.16282654206265307	0.01206598755129495	0.06855215514997083	0.16286736018772976	0.0014480972790547556
data/88	11	150	sg	0.0018785192909827767	0.17916156033810648	0.013609783549768006	0.06061836751043854	0.17924304705640892	0.001527659789727521
data/88	12	150	sg	0.0011868870790781633	0.1723262631348338	0.009242431425390421	0.041879575239440824	0.17235372481211236	0.000606905248587722
data/88	1	150	sg0fd	0.0022692257758564803	0.15591578667109735	0.014172567573859127	0.04370901984793523	0.1559484461497119	0.0009888359488606118
data/88	2	150	sg0fd	0.001933860273207834	0.1633465142116985	0.012233063249914503	0.03479753363368224	0.1633714745215217	0.000684377753881705
data/88	3	150	sg0fd	0.0017840999046778937	0.20884728276597705	0.009739071071758703	0.042525122049113094	0.20887525262089593	0.001178310618729408
data/88	4	150	sg0fd	0.0022160827162002847	0.25872839741002607	0.012203412183021936	0.048451978422121775	0.2587696243432181	0.0011156505719093653
data/88	5	150	sg0fd	0.0017490520981921856	0.11796192441965382	0.009635436192218303	0.033383509200099276	0.11797758460170034	0.000748257504409151
data/88	6	150	sg0fd	0.001745189289324839	0.2349856796526805	0.010514889367898921	0.05456369795684448	0.23504546655018263	0.0010758532014742228
data/88	7	150	sg0fd	0.002222209076540176	0.3578063913949027	0.013741043105917436	0.04761121730099173	0.3578379222329736	0.0012298074605355874
data/88	8	150	sg0fd	0.0019722398700116276	0.23350312369876705	0.011911579552598719	0.05319432702217807	0.23355073024872242	0.0011029843020839369
data/88	9	150	sg0fd	0.0023410312498798017	0.14329803203889935	0.013481789518731272	0.059182630944349016	0.14332835356443427	0.001128403730978122
data/88	10	150	sg0fd	0.002108752876623795	0.29130742912777446	0.011950561793312048	0.062108386351124464	0.29135766587040257	0.0012688159803890455
data/88	11	150	sg0fd	0.0021937477911444497	0.25858825676512026	0.013445241934478387	0.05309549704774995	0.2586263829164647	0.0010825346224820447
data/88	12	150	sg0fd	0.0013903275184194894	1.0464448294239823	0.009062411168243426	0.03604418466608719	1.0464706242660737	0.0006237488640653432
data/89	1	20	fd	0.0016562082528964871	0.0924426635714024	0.01150494963539568	0.060715195494641966	0.09248398223222604	0.0010871476400225114
data/89	2	20	fd	0.0016612627653627787	0.09554482867594304	0.011962115626913688	0.06728193182428094	0.09558676762369049	0.001134263639867237
data/89	3	20	fd	0.001852023662039723	0.08890836993289583	0.013356817652824612	0.06908340185395268	0.08895713511667781	0.001107895484221437
data/89	4	20	fd	0.0015995428987723704	0.09514930051818661	0.012262988969743274	0.06995774803393381	0.09518726208119309	0.0009594488792261688
data/89	5	20	fd	0.0013662677725809788	0.09431309419049931	0.00939857829272822	0.055701007379351825	0.09434200602859298	0.0007791854010262218
data/89	6	20	fd	0.0016750354511990402	0.08686261108406347	0.0114697947190693	0.0613021815817323	0.08690305416779585	0.0009743784319839247
data/89	7	20	fd	0.0017531912496023493	0.08731446944166643	0.013031910364646548	0.06388744148194783	0.08735963184225728	0.0011219666852599359
data/89	8	20	fd	0.0017439066239826005	0.09658462044247296	0.012911248546906349	0.06847697829925986	0.09662986893394127	0.0012115606786937867
data/89	9	20	fd	0.0016770027061710111	0.09774904541536213	0.012398410864087607	0.06799855096793553	0.09779126874331594	0.0011126774285847437
data/89	1	20	sg	0.0015525733649621723	0.09235916898745057	0.011519347599105126	0.06215396871120152	0.09240189948062384	0.0011055252041956604
data/89	2	20	sg	0.0015559669574910714	0.09530255059321661	0.01197888953047252	0.06834113152407784	0.09534595499805976	0.0011298724193020333
data/89	3	20	sg	0.001728766096491834	0.09018350943301283	0.01337225485750894	0.07031399174631127	0.09023401931817665	0.0010925937940183825
data/89	4	20	sg	0.0014988959578125466	0.0948055689795021	0.012281821203814916	0.07134344930738555	0.09484482601725326	0.0009588918447470344
data/89	5	20	sg	0.0012816485533857162	0.0938856230993411	0.009407683491840135	0.05710149769990498	0.09391554028992612	0.0007713327047786704
data/89	6	20	sg	0.0015677050502089646	0.08752466170081323	0.01148191177038603	0.06266531637091224	0.08756649055422683	0.0009617661891916535
data/89	7	20	sg	0.0016434871062512946	0.08784805674728345	0.013050238237583603	0.06514129328010815	0.08789477648225592	0.0011000693952010155
data/89	8	20	sg	0.0016323614979943477	0.09701992969461908	0.012931912391359676	0.06980300361575803	0.09706675109402185	0.0012241842632748445
data/89	9	20	sg	0.0015706574765781672	0.09799774290342368	0.01241673236517877	0.06954246961964554	0.09804146256352934	0.0011436277248872532
data/89	1	20	sg0fd	0.0016486005974351331	0.09216189960026173	0.0114775728755967	0.06072330984343764	0.09220286190684124	0.001080527743526073
data/89	2	20	sg0fd	0.0016534522466546409	0.09526256271006445	0.01193502804613288	0.06717877024560359	0.09530414004420627	0.0011227481400720913
data/89	3	20	sg0fd	0.001842329926460077	0.0887542950674036	0.013325718463192087	0.06897890801025462	0.08880263424630172	0.0010946877479841176
data/89	4	20	sg0fd	0.0015921056170966443	0.0948250724745271	0.012235708622106703	0.06991204204637143	0.0948627100768122	0.0009474056783017907
data/89	5	20	sg0fd	0.0013601005200293537	0.094007668042356	0.009374890704289013	0.05570456640213375	0.09403632619758745	0.0007709632879997268
data/89	6	20	sg0fd	0.0016669827597406383	0.08663246157701819	0.0114405454421124	0.0612710271852322	0.08667255434012901	0.0009631411391234203
data/89	7	20	sg0fd	0.0017451120226390868	0.08708800917941231	0.013002519524935002	0.06383784948426252	0.08713279594205797	0.0011076601957377642
data/89	8	20	sg0fd	0.0017356128130540376	0.09635371200770586	0.01287878472294523	0.06841782311863567	0.09639856965794918	0.0012019469299440486
data/89	9	20	sg0fd	0.0016691386767859631	0.0975199127975448	0.012368765858300474	0.06798757656393535	0.09756176770469333	0.00110710374233979
data/89	1	30	fd	0.002426134961562566	0.11643872689603221	0.013344331255439058	0.039449315476865525	0.11652970568464947	0.002573220145398677
data/89	2	30	fd	0.002495751008489325	0.12827391561345772	0.013793902321199149	0.06467556213128495	0.12836441969615095	0.0024818356785807597
data/89	3	30	fd	0.002838263073571843	0.12092227622522035	0.015452465859788841	0.07199133510123625	0.12102866000504524	0.002510564485413686
data/89	4	30	fd	0.0023517830111391366	0.1151848075264571	0.014018566160454047	0.0566585517980594	0.11526395245925063	0.0022666171108742398
data/89	5	30	fd	0.0020416259432416432	0.1375406856565725	0.011440684564497037	0.05330624868767185	0.13760618396673419	0.0017790706538430635
data/89	6	30	fd	0.0024688026524535217	0.128351038876078	0.013059422409076935	0.05635155948409462	0.12843591442462454	0.0021141536727972395
data/89	7	30	fd	0.0025511615885740516	0.1190355538985472	0.014731471774369691	0.05588543728125608	0.11912959296371475	0.002406119125610528
data/89	8	30	fd	0.0025654672397947414	0.11529847108640895	0.014863059748032745	0.05756196707448094	0.11539254103893452	0.002640691389449966
data/89	9	30	fd	0.0024826873016277934	0.1096515244030016	0.014170294578364542	0.051340694598738044	0.10974587452405711	0.002703304647852525
data/89	1	30	sg	0.0021697936565481576	0.11637476223630124	0.01332270367894914	0.04502019622377278	0.1164710085343568	0.0025351877249377795
data/89	2	30	sg	0.0022227498430886974	0.12784534862841004	0.013772011402391251	0.0695414737629344	0.12794105518837848	0.0023024270696077706
data/89	3	30	sg	0.002536124497899816	0.11941118963048376	0.015428926469030843	0.07611637264723034	0.1195245938248483	0.0025330744762186988
data/89	4	30	sg	0.0021060006898915742	0.11659985006520797	0.014007285103764639	0.0619148458914139	0.11668326482721623	0.0023234302542628135
data/89	5	30	sg	0.0018130945316290246	0.14084457026224392	0.011422359083971706	0.056160340873895515	0.14091430140692565	0.0019760975507766886
data/89	6	30	sg	0.0022106776103927466	0.12543915601911396	0.013031294658743389	0.06006317020630429	0.1255303877543984	0.00203003049814927
data/89	7	30	sg	0.002285078029302197	0.12081422267026942	0.014716915421983055	0.060560218517411626	0.12091451705466899	0.0026259629110845038
data/89	8	30	sg	0.00229824075091546	0.11541246329637171	0.01485073818495112	0.06308064774779489	0.11551116442217924	0.002454204226156753
data/89	9	30	sg	0.0022195830043879546	0.10963603831611403	0.014153483678912867	0.056872620746243524	0.10973166332926557	0.0026025252094102284
data/89	1	30	sg0fd	0.0023936451913375524	0.11565228502533073	0.013250661943085093	0.04067316518653773	0.1157416906766335	0.0025145130320078277
data/89	2	30	sg0fd	0.002461166675708506	0.1269448730190071	0.013691153045934745	0.06544190828547482	0.1270327356526241	0.00236201697830792
data/89	3	30	sg0fd	0.0027996615891700267	0.1201582990802773	0.01536267056839293	0.07238566535503216	0.12026215194328309	0.0024474356621957782
data/89	4	30	sg0fd	0.0023212297597831094	0.1147312265774914	0.013931514102191275	0.05758619015800405	0.11480852164408156	0.0022348210647215113
data/89	5	30	sg0fd	0.0020112298520414663	0.13712773708649567	0.011353712753273688	0.0533700964953436	0.13719205551299843	0.0017977702162631285
data/89	6	30	sg0fd	0.0024367099720025488	0.12822483386702896	0.012994092382220686	0.05672855528341597	0.12830802885948386	0.0020220266785064248
data/89	7	30	sg0fd	0.002517706425745061	0.11906661149020367	0.014659437747351942	0.05669413365833668	0.11915900676181593	0.0024257000851329717
data/89	8	30	sg0fd	0.002532975699174097	0.11459199403806748	0.014767679513498227	0.05864347479282497	0.11468319954596877	0.002519673039535971
data/89	9	30	sg0fd	0.002450347461693693	0.10900361320694589	0.014094697292863785	0.052412856949178264	0.10909425721552919	0.00262211776814649
data/89	1	40	fd	0.002815015724308727	0.1573689880149631	0.014210835413094867	0.021001928523684765	0.1575213741538773	0.0027704220554061114
data/89	2	40	fd	0.002892249031041119	0.10651543775469428	0.014765129541445904	0.04079922657973015	0.10661373210550483	0.0034245317526819443
data/89	3	40	fd	0.0032538433281193457	0.13452571733987778	0.016068738363592478	0.056899049619688655	0.1346644502479919	0.0039286930198472875
data/89	4	40	fd	0.002694886934346403	0.14740443761525845	0.014830937102549673	0.04193275637319141	0.14753346775035417	0.0031727128934430564
data/89	5	40	fd	0.002420190763397474	0.15965706973818528	0.012185467323197608	0.04421806523483269	0.15975291953533843	0.002461978491526319
data/89	6	40	fd	0.002739650764138222	0.16613781966077348	0.013409045813942148	0.049733334149290695	0.16624058316322365	0.0028515981192961354
data/89	7	40	fd	0.002883663518970194	0.14506199909412143	0.01519005279800257	0.03148649553232385	0.1452744277744142	0.003351610527582727
data/89	8	40	fd	0.0029131546376353237	0.15986107352142204	0.015620213790059075	0.03442024138746628	0.15994857893919714	0.002891627685524079
data/89	9	40	fd	0.002813796669043209	0.1418053408670305	0.014649430036677622	0.034587908298710446	0.14193570731727415	0.0033526705762077203
data/89	1	40	sg	0.002403181953793374	0.14030561346077264	0.014136357125311421	0.026995629339691667	0.1404314348368119	0.0034881472370949804
data/89	2	40	sg	0.002457495636001845	0.12758485092204236	0.01468724288233382	0.050622907415293246	0.12771945272233828	0.003198387015665761
data/89	3	40	sg	0.0027952002061617676	0.1291189453216176	0.015989952532204095	0.06537239612379173	0.1292856114425743	0.0037458889812999577
data/89	4	40	sg	0.00231054344918543	0.14655895952049086	0.014775346953652112	0.04926304096524397	0.1466747697796537	0.002961797119150856
data/89	5	40	sg	0.0020539243864143766	0.15452119116279617	0.012126610650493436	0.05124475504607705	0.15463268155612903	0.0028048580405451826
data/89	6	40	sg	0.0023813099551228518	0.12006518505031244	0.013328080885948142	0.05499965306429333	0.12019156066861218	0.002772025617366172
data/89	7	40	sg	0.002496841568306687	0.12419488988180342	0.015114470771536888	0.04096776127683314	0.12433098396518188	0.0032306514694990947
data/89	8	40	sg	0.0025055118913173803	0.13315584053828852	0.015552181483147387	0.041010626846260084	0.13327619458566922	0.0032265011536871504
data/89	9	40	sg	0.002424575294855042	0.10983264197795281	0.014575168978481818	0.04036805747918332	0.1099299416168639	0.003921348635835723
data/89	1	40	sg0fd	0.0027281123246935966	0.14237619672974555	0.014027128360014445	0.02098968324912843	0.1424913304093358	0.002717897712365321
data/89	2	40	sg0fd	0.002805421782546342	0.17688693654008214	0.014567567089961523	0.04383888333651499	0.17698840804709448	0.00302114266300488
data/89	3	40	sg0fd	0.0031699555402969065	0.13362837715329284	0.015927325804578056	0.05905811992039399	0.1337713916469334	0.003651442642535501
data/89	4	40	sg0fd	0.0026156253540083976	0.1398530422877988	0.014644273393970767	0.0431315893530442	0.1399665850399573	0.0029365419762404825
data/89	5	40	sg0fd	0.0023449674573086028	0.1587652063935873	0.012028096143604488	0.04597052468223024	0.15887148947983853	0.002604824009575747
data/89	6	40	sg0fd	0.0026758336320671454	0.16993888368980534	0.013309919382899441	0.0507237108006839	0.17004511610588946	0.0024868485679530633
data/89	7	40	sg0fd	0.0028129538078210514	0.13314581359449498	0.015047570354840853	0.03428015274859996	0.13332021142341713	0.003405643855343565
data/89	8	40	sg0fd	0.002835381753764998	0.12647189657692304	0.015439284472211975	0.03509278604656376	0.12655287206472593	0.002480665737436858
data/89	9	40	sg0fd	0.002744620544479974	0.1255205425136566	0.014518437724103807	0.035216585361945406	0.1256128790388114	0.0034202744597999126
data/89	1	50	fd	0.003153826233577277	0.16764780238622776	0.014380513290499832	0.04923956237645555	0.16774551782183875	0.002765169934704036
data/89	2	50	fd	0.0031354834254703873	0.34247284499567615	0.014995924619063997	0.04600017977236272	0.34273526915491553	0.0045095033404512945
data/89	3	50	fd	0.003444746770636355	0.17867152525035826	0.016211391766241673	0.048063807014063785	0.17899984315321674	0.003948120968903588
data/89	4	50	fd	0.0029944028220709163	0.14987667862576312	0.015252034682060234	0.04551610203166942	0.14995436901231676	0.0028321330268112847
data/89	5	50	fd	0.0026764838451092785	0.2543811074959923	0.012391582816586515	0.04447207728080681	0.2544357152462081	0.0025297954287586467
data/89	6	50	fd	0.0030047071960729354	0.26595301769950924	0.013580827851062351	0.04662303981398468	0.26605865529395273	0.0038686517764545242
data/89	7	50	fd	0.0032064729576572774	0.20596930299830396	0.01539045342299385	0.05314890593692823	0.2060623055870597	0.002551714164691252
data/89	8	50	fd	0.00320771627022964	0.1604013012048923	0.015917778285337816	0.04675268430082277	0.16051395921926045	0.00486303683419698
data/89	9	50	fd	0.003031506344194539	0.17192811866982394	0.014835212699892212	0.048039019410914686	0.17202147956139802	0.003801856374709718
data/89	1	50	sg	0.002536615023401024	0.25152943458665045	0.01424681387657157	0.03912767027904972	0.25206687703894826	0.00390987646184079
data/89	2	50	sg	0.0025480301546630282	0.1289804217828379	0.014865915218639109	0.04568234929094574	0.12909434290765526	0.004366644317958511
data/89	3	50	sg	0.002883035812177422	0.11611190455081014	0.01607694701205777	0.0578171242899182	0.11626736323378895	0.004724274114194197
data/89	4	50	sg	0.0024478655087710266	0.16961960861160497	0.01512316785835561	0.05148623658619113	0.16977243659418492	0.0030260707836616166
data/89	5	50	sg	0.002168290502624789	0.1589035369627542	0.012268238064504436	0.04592113832131494	0.15898067651200398	0.0026045834169840937
data/89	6	50	sg	0.0024785310346478002	0.12634066739229818	0.01341497609209329	0.051214608365232776	0.1264811945243564	0.0037926619117979545
data/89	7	50	sg	0.0026107995887202713	0.15100852252587063	0.01523807610242976	0.04655974386708149	0.1511166905183923	0.0037643165847699943
data/89	8	50	sg	0.0026144265669493963	0.14845247449358404	0.0157834823099143	0.045363063493661204	0.14859230776301852	0.004042095186056678
data/89	9	50	sg	0.002494681091580634	0.7407328346107742	0.014693057958301297	0.04649829836155718	0.7428707946231856	0.00374516820197797
data/89	1	50	sg0fd	0.0029576427721173847	0.14966116356991288	0.014169128248076557	0.03695691743785394	0.14971908700716674	0.0019224107594979873
data/89	2	50	sg0fd	0.002979759916329691	0.15671858640840833	0.01476064452219505	0.04032458746000924	0.15682824863681968	0.004194585894362847
data/89	3	50	sg0fd	0.0033170691015971736	0.13394470198295194	0.016053059612059647	0.05084772940199207	0.13409213406138018	0.003969083240637579
data/89	4	50	sg0fd	0.0028407692193906735	0.15104405831890735	0.014955978263140447	0.045515374344869	0.15111924168789945	0.002253281725565215
data/89	5	50	sg0fd	0.002533772501953583	0.16929028647826375	0.012181993934200554	0.04019687444040124	0.16933696783634922	0.001815115322781759
data/89	6	50	sg0fd	0.002845158465666196	0.17389578629975427	0.013446106349323632	0.044365544944709366	0.17408521085256948	0.003648282457714407
data/89	7	50	sg0fd	0.0030197045171905454	0.14188649310219623	0.015187376982737706	0.043580925190331084	0.14195298453496188	0.002772406219173768
data/89	8	50	sg0fd	0.003029097509838471	0.18852502543634356	0.015679919824131843	0.040721247197269106	0.1886233096095005	0.004183539281982344
data/89	9	50	sg0fd	0.00288883686823468	0.14549569380288774	0.014657663570499602	0.043935378918028574	0.14558052395416676	0.0030689592030130534
data/89	1	100	fd	0.004199966617345359	0.23791370544238832	0.014923151318550282	0.11312464683602784	0.23807053565355563	0.004455419582973093
data/89	2	100	fd	0.0035637249132444812	0.2364972428711695	0.0151985454215086	0.09745402520099317	0.23660642996365544	0.0044491841157806595
data/89	3	100	fd	0.004211398650509632	0.2755629697673379	0.016244886835915674	0.10119671617612941	0.2758310436371281	0.005064621857333304
data/89	4	100	fd	0.0034867317830341734	0.27559567740449664	0.015911065541880695	0.10400957116603653	0.27579489792740536	0.0038294065165023206
data/89	5	100	fd	0.0037192457122134297	0.28257890915602546	0.012989286341285431	0.11187002177738818	0.2827196547614471	0.0033624520559611903
data/89	6	100	fd	0.004170103916024102	0.43538222486672024	0.014025228018903602	0.11235451913090763	0.43557347241097144	0.0037237158336155267
data/89	7	100	fd	0.004018651169436612	0.30662613453032733	0.01587553130116622	0.08609086336841687	0.30690412730060096	0.003994016996827116
data/89	8	100	fd	0.003834723305754835	0.21571685182531833	0.016083826287738186	0.07763267019623461	0.21582816847486405	0.0043965869215576575
data/89	9	100	fd	0.0035276439613416317	0.2310521584669403	0.01532731855509687	0.06962702816258844	0.2311585426906442	0.005311405560351464
data/89	1	100	sg	0.002708411878157771	0.2117486241911997	0.014288446501932579	0.07672978164009725	0.21185921735569335	0.003399825021258533
data/89	2	100	sg	0.0026047382809349117	0.1499971816782745	0.014887294158989262	0.05243241637203557	0.15016072500763683	0.004853186803050731
data/89	3	100	sg	0.0029479288103045342	0.18708969401740716	0.015982803293574557	0.06168755999277777	0.1873500940558447	0.004505508533774128
data/89	4	100	sg	0.0025347090156506483	0.14063985953205713	0.015471551838423863	0.05162351290126819	0.14071752194579215	0.0027490130427333605
data/89	5	100	sg	0.002257685891641193	0.3125399434801206	0.012358259848428726	0.06569921142500766	0.3127631173716153	0.003108279237335646
data/89	6	100	sg	0.0026110683803482943	0.2343193871642335	0.01346379978155031	0.08411403974665878	0.23442023900421263	0.004019284287369734
data/89	7	100	sg	0.002738355777358834	0.18942819268017771	0.015306204091236718	0.07259659216862208	0.1895274083757699	0.0030561015221399613
data/89	8	100	sg	0.002706180280901455	0.16462759986101824	0.015795221412605826	0.06393347209327029	0.16474819840756447	0.005125679289646765
data/89	9	100	sg	0.002582828382637855	0.1441390268172563	0.014888094837518795	0.05227552386960021	0.14423380226346283	0.004173568562410329
data/89	1	100	sg0fd	0.0033104816022048425	0.19630785468359122	0.014202521946684308	0.06933367936285204	0.1965078131174904	0.004617025450054402
data/89	2	100	sg0fd	0.0031613209761820974	0.18851232973591692	0.014816238116928162	0.05670484909930153	0.1886095336542398	0.0037522111380862955
data/89	3	100	sg0fd	0.003491586723738231	0.1959189962279241	0.016093336286616553	0.05949465039214069	0.1960373247810501	0.003562898178918955
data/89	4	100	sg0fd	0.003026897241781916	0.16544460788467594	0.015255978588046004	0.044268115922501405	0.16565149738011345	0.0035088607853096107
data/89	5	100	sg0fd	0.002791858023158942	0.17735180651528487	0.012300217264351552	0.0630829851248249	0.1774477147667726	0.003630464315871277
data/89	6	100	sg0fd	0.0031963951714339476	0.22134809525483776	0.013568386198395717	0.07823062428316875	0.22142643565609565	0.0031825180401797736
data/89	7	100	sg0fd	0.003323827741606192	0.23099043155667492	0.015313599153015023	0.07413033958753923	0.2312069969303553	0.0036952853594419692
data/89	8	100	sg0fd	0.0032568678063681785	0.17348467149651714	0.015803795306086606	0.06184313000635118	0.17358119728291885	0.0042818329510778685
data/89	9	100	sg0fd	0.0030891257367241646	0.18042935789973188	0.01482443185123266	0.049129071059863694	0.18054703688654683	0.0048231703571751895
data/89	1	150	fd	0.004539514406904936	0.2710159585524381	0.015389445027620402	0.1003683103216413	0.27116815681177336	0.004007279030686789
data/89	2	150	fd	0.0039425758195560994	0.3940304399095395	0.015624499660773063	0.11804942851097909	0.39430490926640244	0.005108445155110833
data/89	3	150	fd	0.004549052155996741	0.2889492330321995	0.01637184009411173	0.12070934895680586	0.28919148265068245	0.004567458039192959
data/89	4	150	fd	0.003871561259193808	0.36817098929711817	0.016009989468688538	0.12231317942722313	0.3683754458349982	0.00292803607854057
data/89	5	150	fd	0.004402460048741816	0.40573909097261074	0.013769457689162498	0.14296354179275167	0.40589338581746953	0.0034140568741362403
data/89	6	150	fd	0.004615338818418721	0.3372476778767545	0.014282645171571453	0.13731032776974214	0.33751083480183375	0.003630189446128221
data/89	7	150	fd	0.004336793956798499	0.36735698587263044	0.016068017090233845	0.1156798588786886	0.3676063182413356	0.003349069246763161
data/89	8	150	fd	0.004136801102107724	0.3643868276919435	0.016336186424031257	0.1057897538399841	0.36491311707379354	0.005169790710125291
data/89	9	150	fd	0.004390264741049161	0.35252853041400156	0.015790842861661478	0.12500607649931944	0.3527829782978079	0.004671085853940006
data/89	1	150	sg	0.0027159208723714	0.2168055374425662	0.014286178057255766	0.07805852560740538	0.2169336969652508	0.003842384369188753
data/89	2	150	sg	0.0026088741206338594	0.24713926282952606	0.014876479558590026	0.051752380776145454	0.24752098983589876	0.00466709433239354
data/89	3	150	sg	0.002953075968590227	0.1998279735186085	0.015986450202177076	0.061125302967628664	0.2001272287973766	0.004201412165139485
data/89	4	150	sg	0.002539490976777723	0.14593939938800893	0.015493593818534953	0.05173032922816606	0.14601603364847354	0.002817318031069468
data/89	5	150	sg	0.0022738923582707356	0.4279788697368479	0.012369470921584177	0.06586550983127659	0.4287084686134489	0.0031896524034929533
data/89	6	150	sg	0.0026237023095057764	0.28926951963943764	0.013462833083258924	0.08366544695858288	0.2893671967103414	0.0038146652766182267
data/89	7	150	sg	0.002744580779740689	0.18976701852357533	0.015311725268201109	0.07065714917603352	0.18986763186677813	0.0031630174549545725
data/89	8	150	sg	0.0027152900714870116	0.16028792356826518	0.01578788225355824	0.06435849113838606	0.16040226260445706	0.005048151106968412
data/89	9	150	sg	0.0025911427407289394	0.1453390380386966	0.014885974700002042	0.053573804001835236	0.14543690757751626	0.004397902400432579
data/89	1	150	sg0fd	0.0033532746100999153	0.18964616570920154	0.01418593303610835	0.0701168676156693	0.18979712171190372	0.004013069536285136
data/89	2	150	sg0fd	0.003215449304229507	0.18581076092505802	0.014809853341645215	0.059034931512219904	0.18588338493950998	0.00314972103128271
data/89	3	150	sg0fd	0.0035338526615207827	0.1801302477585944	0.016098971399678103	0.062808295952824	0.18023320197167156	0.003958980907357096
data/89	4	150	sg0fd	0.0030620605388752315	0.20019624459967833	0.01525110703802835	0.051561643428500906	0.20042910524993565	0.003688133336638559
data/89	5	150	sg0fd	0.002881676511677586	0.20731701519673457	0.012310643766213398	0.07269268835822387	0.2074179256815533	0.0038358499838623858
data/89	6	150	sg0fd	0.0032510235339753765	0.21357513100997483	0.013593877833520918	0.08248736531669712	0.21364551635698872	0.002868504886076774
data/89	7	150	sg0fd	0.0033719663201115134	0.2309602468723082	0.01533589182462406	0.07505990949255446	0.23122377804989536	0.004078801592131635
data/89	8	150	sg0fd	0.0033101600191460107	0.1680467956291185	0.015806365622394083	0.06430520645575342	0.16812778894655533	0.003638826167992458
data/89	9	150	sg0fd	0.0031450352341338655	0.1897262423169824	0.014810699079645192	0.05112767488242625	0.18987562647446754	0.0053174959785741195
data/9	1	20	fd	0.0016699986241051298	0.10262208734642053	0.015306902603618161	0.06929542533945421	0.10266164156745035	0.0010776959327711793
data/9	2	20	fd	0.0016301559082490308	0.1020015379320328	0.015359797742221265	0.0730777591004974	0.10203963707003111	0.0010982093618962803
data/9	3	20	fd	0.0015639656924904515	0.10041547166545281	0.01262861195864255	0.07086249607341309	0.10044988349555067	0.0010093564109489575
data/9	4	20	fd	0.0016132786344109481	0.1009355359386026	0.014575487034856035	0.06947178081798433	0.10097258397298826	0.0010413440107422635
data/9	5	20	fd	0.0017071759544357286	0.10397825651336148	0.015861432842846766	0.0743216594302558	0.10401895978824059	0.0010644483556142231
data/9	6	20	fd	0.0015996192483582758	0.10100538208399432	0.014815055022052487	0.06715387727850786	0.10104230023160846	0.001089311226495645
data/9	7	20	fd	0.0016550303898559635	0.10336109965055307	0.014632255878875901	0.06825952523536355	0.10339988815943782	0.0010746463304006342
data/9	8	20	fd	0.001684655920939717	0.10414791195588625	0.015565118292685632	0.0734910505520403	0.10418780460559858	0.001071727436917502
data/9	9	20	fd	0.0016321440571871943	0.10404999199670975	0.015454760109296735	0.07536450418606723	0.10408949990325986	0.0010973048214969283
data/9	1	20	sg	0.0015518204189427756	0.10430812492274713	0.015348188059102307	0.07052065958742837	0.10434919839016492	0.0011043037974226054
data/9	2	20	sg	0.0015134291428673208	0.10399639204324689	0.015401969913230862	0.07418797058968414	0.10403595584595433	0.0011111270784562052
data/9	3	20	sg	0.001451417306729671	0.10209272198220672	0.01265714063095303	0.0724357892793104	0.10212848646384354	0.0010368723350263477
data/9	4	20	sg	0.0014974720063205445	0.10294002158234339	0.014614192257795018	0.07077321503728648	0.1029785012122455	0.0010458449474412908
data/9	5	20	sg	0.001585116495351812	0.10552055349191082	0.01590542556537496	0.07555053237850883	0.10556280463754013	0.0010584313929488472
data/9	6	20	sg	0.0014835719329003507	0.10315329410683736	0.014855955093602389	0.0684908574457672	0.10319164133796221	0.0010883442189116768
data/9	7	20	sg	0.001536764867736341	0.10504915204337352	0.014669602853589418	0.06954033677592111	0.10508944965196601	0.0011016081967085577
data/9	8	20	sg	0.001563565100911465	0.10597188063046337	0.015608448544009772	0.07471701852990259	0.10601331189822027	0.0010917739278712615
data/9	9	20	sg	0.0015121614577221067	0.10631923514764596	0.015499527412303543	0.07660867903830394	0.10636026203413862	0.0011108152013429543
data/9	1	20	sg0fd	0.001660310178906865	0.10246528205737011	0.015256576227158864	0.06917049904909021	0.10250443995718009	0.0010692685740593946
data/9	2	20	sg0fd	0.0016205753306967189	0.10188535973966828	0.015312644757143237	0.07290835110456655	0.10192308074467242	0.0010873139116321638
data/9	3	20	sg0fd	0.0015548202799970478	0.10027952216451815	0.012589577020752286	0.07079201958816028	0.10031357048053502	0.001001725109483044
data/9	4	20	sg0fd	0.001603785478734124	0.10082820072332939	0.014529510948761636	0.06935482366452171	0.10086487404347866	0.001027188000791639
data/9	5	20	sg0fd	0.0016969961241859656	0.1037814227824862	0.01580666130170654	0.07416280261063081	0.10382171169774637	0.0010510340382245294
data/9	6	20	sg0fd	0.0015900124339816553	0.10090579055980889	0.014765441466251219	0.06705218012892171	0.10094233421270014	0.0010760836326112585
data/9	7	20	sg0fd	0.00164524701665627	0.10319285377765401	0.014583672105479163	0.06814525670888719	0.10323124401212366	0.0010664182269872983
data/9	8	20	sg0fd	0.0016745440314423449	0.10398712862224713	0.015512408906512447	0.07333632173182127	0.10402661545755591	0.0010622105669260758
data/9	9	20	sg0fd	0.0016219944293445674	0.10395176415713363	0.015402581831701756	0.07519748546885939	0.10399087483016509	0.0010867083570784148
data/9	1	30	fd	0.0027950326378966242	0.12004217152848608	0.018745184724290233	0.07278198024999775	0.12013697612616625	0.0027607737195538672
data/9	2	30	fd	0.0027251332586600042	0.12203610453348435	0.018493269914169618	0.08380537683410157	0.12212678528050407	0.0028287569429520007
data/9	3	30	fd	0.002619615711909918	0.13151394899155538	0.015638343519784353	0.06558716217033633	0.13160161154506592	0.002414118697246633
data/9	4	30	fd	0.002681350566298148	0.12539688891877815	0.017708499880897028	0.07331258096238505	0.12548628636011622	0.0024944640417699625
data/9	5	30	fd	0.00290617338508313	0.12470514221165545	0.019654396410921957	0.0820877728001683	0.12480325022868083	0.0025308170452204596
data/9	6	30	fd	0.0026789895318566513	0.13470452013462106	0.018258651762001803	0.06818483470893957	0.13479509203954457	0.0027848339101649417
data/9	7	30	fd	0.0028218765463421188	0.12366999412199048	0.018015066716883677	0.06992025426816398	0.1237658238403194	0.00262965002185475
data/9	8	30	fd	0.002867241465736609	0.1230760877836955	0.019145216071972494	0.0803058703621817	0.12317274925635699	0.002799194148190347
data/9	9	30	fd	0.0027956767305312696	0.13625416034065418	0.019247086988333224	0.08563893872400878	0.13634961685347843	0.002808073004834907
data/9	1	30	sg	0.0024694853223034786	0.12402035992535604	0.018768810921709095	0.07706863657146867	0.12412138369099388	0.0028718217001959343
data/9	2	30	sg	0.002409687339284164	0.12324078090609332	0.01851782647998113	0.08788242510767023	0.12333671227502906	0.0028201382079863216
data/9	3	30	sg	0.0023091447537257645	0.13312508108634002	0.01563602463369456	0.07067546895980976	0.13321853084689952	0.0026002442937805076
data/9	4	30	sg	0.0023716106647587317	0.1225462716637468	0.017728167543394433	0.07753636806009825	0.12264133298638995	0.002663787673842842
data/9	5	30	sg	0.002563819436417248	0.12839882870667385	0.01968360609567051	0.08654066878083867	0.12850291513920417	0.002666037200667435
data/9	6	30	sg	0.002368345845435644	0.12919497132238972	0.01828554795045911	0.07257482468400855	0.12929035974940686	0.0027088460914460365
data/9	7	30	sg	0.002486471813098684	0.1273557409316945	0.01802707475974778	0.07438599936365319	0.1274579639058226	0.0028084237925078267
data/9	8	30	sg	0.002530914682140936	0.1268555732346252	0.019171039571526632	0.08477458805660627	0.1269580839603899	0.00284321640990197
data/9	9	30	sg	0.002469178742135625	0.14059446576564938	0.0192817521583756	0.08984632812047708	0.1406956862969478	0.0028035390466427204
data/9	1	30	sg0fd	0.0027519120503230916	0.12004230664920475	0.01860778829693878	0.07317349607406742	0.1201346198539185	0.0027136755806787733
data/9	2	30	sg0fd	0.0026841144220798078	0.12124721281168482	0.018356824074307797	0.08401694702231974	0.12133543129556239	0.0027475069586122857
data/9	3	30	sg0fd	0.00257866234497511	0.12876852949105513	0.015505395710426945	0.06628642280922001	0.12885368840024455	0.002351574906220853
data/9	4	30	sg0fd	0.002641046887766702	0.12250127904266055	0.017571594936725988	0.07367104991058726	0.12258822798828549	0.0024676739761480284
data/9	5	30	sg0fd	0.002859657198613957	0.12443879321562501	0.019509694377130054	0.08242102652757032	0.12453421639762591	0.002494089489722053
data/9	6	30	sg0fd	0.0026382492314193317	0.1324846285173128	0.018110951616613538	0.06865115972113146	0.1325725056718477	0.002685602382907541
data/9	7	30	sg0fd	0.002776571121278144	0.12341161462860904	0.01787697493346478	0.07039176417864391	0.12350487714704853	0.002604013171272368
data/9	8	30	sg0fd	0.0028222103038372626	0.12294112341691399	0.019003641048084833	0.08066730249746791	0.12303518282616058	0.002733148275587389
data/9	9	30	sg0fd	0.0027523986125328162	0.13523078478082373	0.019093004884113023	0.08581186761976319	0.13532363529113128	0.0027290354881875653
data/9	1	40	fd	0.0031878819776750135	0.14544359816189814	0.019672777957321936	0.057012339309726365	0.14556823388770754	0.0032944790789621024
data/9	2	40	fd	0.0030911665698524922	0.1521265688124924	0.019356696064282086	0.07019731547732286	0.15224173756604084	0.003326969966033268
data/9	3	40	fd	0.0030190374781506445	0.1598205098713872	0.016545473766326573	0.04376131878645742	0.15994579000116438	0.003813226193902957
data/9	4	40	fd	0.003056845844347931	0.15982811186863924	0.018602574795752568	0.058452532089089355	0.1599491816549807	0.003607694571242539
data/9	5	40	fd	0.0033529566417787203	0.13416794540770527	0.020642956458540758	0.06560793003933306	0.13429885121097937	0.0035140702935884597
data/9	6	40	fd	0.003057176890236623	0.14671813395655048	0.01919799710837905	0.05179055168952041	0.14683430347774906	0.0034654484716860126
data/9	7	40	fd	0.003240505907110846	0.14858714005884488	0.019031124126386093	0.052299464379762683	0.14872184138506797	0.003671537530080733
data/9	8	40	fd	0.0032790830643182616	0.12945654819026725	0.020072111975417375	0.06382682178057524	0.12957874306983228	0.002931061936912457
data/9	9	40	fd	0.003217591921846156	0.16298038390481484	0.020057618654755596	0.07308071307723135	0.1631030880119968	0.003284777306125018
data/9	1	40	sg	0.0027359259466213878	0.13688208865935708	0.01965443655758421	0.06596138143173232	0.1370109875732382	0.0030489031344204274
data/9	2	40	sg	0.0026537859612940397	0.14639600241585216	0.01934898786922674	0.07905268045966732	0.14652166039184633	0.0035773752354502056
data/9	3	40	sg	0.002565887407106005	0.15214778798572115	0.016509257695414947	0.05389190702951761	0.15227289044841866	0.0037397761394701544
data/9	4	40	sg	0.0026173090246940553	0.15246060072690093	0.018589693091506123	0.06722225799983879	0.15258414109245722	0.003420361428941178
data/9	5	40	sg	0.002870823175126465	0.13354065184570943	0.020630406901496087	0.07507716265955387	0.13367601455383693	0.00334148151255015
data/9	6	40	sg	0.002615713071720259	0.1499989381960213	0.019202066419735746	0.060285436843375555	0.15013081416804494	0.0037929944571861427
data/9	7	40	sg	0.0027728275743184104	0.13769718116321758	0.01900282647252674	0.0613407259887988	0.1378295665115187	0.0033894490892582506
data/9	8	40	sg	0.0028147671534494803	0.13034955924337077	0.02005376201439947	0.07312634646060233	0.13048211464636242	0.003168206305129912
data/9	9	40	sg	0.0027474973786868295	0.16590822129565133	0.020054440612409324	0.08165684907220078	0.1660417896207314	0.003550313453613292
data/9	1	40	sg0fd	0.0031100996965738267	0.1448879069161597	0.019452348285988214	0.05960129352224623	0.14500472553451219	0.0030893108789059125
data/9	2	40	sg0fd	0.003015697775261295	0.15882992176849933	0.019152906969356714	0.07249249153343025	0.15894161161675988	0.0033031773134313126
data/9	3	40	sg0fd	0.0029374158935310444	0.15890630280976634	0.01634713167306432	0.04703071861248855	0.1590230583018588	0.0036890339317183427
data/9	4	40	sg0fd	0.0029794067598580116	0.15655009519376092	0.01839312404590035	0.060886409203332575	0.15666351989321037	0.0034282906432332267
data/9	5	40	sg0fd	0.00326907477851571	0.1307731058472982	0.020405743815627455	0.06820652446785878	0.13089635933509	0.003333023683070508
data/9	6	40	sg0fd	0.002980858024394264	0.14877196039573626	0.018982219250732006	0.05412010237960748	0.14888692924610183	0.003491101457726094
data/9	7	40	sg0fd	0.0031600063718701453	0.14975824959022296	0.018800630460156568	0.05493502612338475	0.14988227792031428	0.0034553148390085464
data/9	8	40	sg0fd	0.003200494478876258	0.12697294904039996	0.019846134243876507	0.0663876504210805	0.12709052652232847	0.0027863634302773247
data/9	9	40	sg0fd	0.0031344645959322515	0.1437152472233434	0.019841818285877368	0.07501806076477346	0.14383365549570848	0.0032670708067861977
data/9	1	50	fd	0.0033703132502885826	0.15652844776539335	0.01996325645533034	0.04508861134336343	0.15667727983555715	0.003734181213302157
data/9	2	50	fd	0.0032711114796082643	0.16541682690909323	0.019541004051478975	0.06016911046065814	0.16553434811381496	0.0029660933302407292
data/9	3	50	fd	0.003192070941513737	0.16536308523068305	0.01679122647180527	0.03873374246326314	0.16550974845346375	0.0032147673717968822
data/9	4	50	fd	0.0032287120567316397	0.16834484289793447	0.01882223075048367	0.048313199487679044	0.1684921669882078	0.0035542745424131774
data/9	5	50	fd	0.003546476649571237	0.1631694013657536	0.02099807438260562	0.055536804774259776	0.1633177413653514	0.0035781166679747906
data/9	6	50	fd	0.003205387796256241	0.14936799658510802	0.019411431196416872	0.04541270790774777	0.14946461186144727	0.0025374866744317533
data/9	7	50	fd	0.0033905090317075622	0.14659343076849932	0.01934901745801596	0.04227046834435547	0.1467609683516285	0.00360599288049352
data/9	8	50	fd	0.003445163600344652	0.16408870432572945	0.020369754452882867	0.051200763725865114	0.16422303702849853	0.0033571944089500747
data/9	9	50	fd	0.003396492605398898	0.15862937191696166	0.020243427061431517	0.0655359228923216	0.15875524876020045	0.0028575847123534746
data/9	1	50	sg	0.0028142968003800296	0.15597418998634482	0.019893885430271308	0.05601563305237996	0.1561244613583495	0.0035062514323783204
data/9	2	50	sg	0.0027286486874767008	0.15730336454878727	0.0195001153752971	0.0701694389399235	0.15743732646710307	0.003331781481429297
data/9	3	50	sg	0.0026391556497123293	0.17768788266573415	0.0166995852673594	0.04497218320425527	0.17782200745351054	0.0037542017826897338
data/9	4	50	sg	0.002698196046698287	0.15963653075420944	0.01877268805905126	0.05803558310126956	0.15977587951979463	0.0036774027070222877
data/9	5	50	sg	0.0029578904460491034	0.1490894361923061	0.020930778511214502	0.06557133756782041	0.14924259728858508	0.0036442527250109065
data/9	6	50	sg	0.0026823978778971456	0.15163904349225274	0.01938282120958851	0.052674489457086734	0.15176778411151373	0.0034053034017341513
data/9	7	50	sg	0.002843129382230235	0.1374269713449667	0.019277737327005568	0.05166970986630089	0.13758337860029482	0.0037536263487233787
data/9	8	50	sg	0.0028888048923951426	0.14872471846755903	0.020305446302995855	0.0635165915297897	0.1488685265814535	0.003135168433970393
data/9	9	50	sg	0.0028335716239102867	0.16166717503643102	0.020194181320671127	0.07559034725825986	0.16180792901942959	0.003291551882116223
data/9	1	50	sg0fd	0.0032430653199557917	0.16338032934459995	0.019684931939501885	0.04831879568775155	0.1635193708008526	0.0035973620974793135
data/9	2	50	sg0fd	0.0031454984036173536	0.1659241172216788	0.019309299364152165	0.06209686672695372	0.16603963409899755	0.003009728424110858
data/9	3	50	sg0fd	0.003065596364601654	0.14837929449369422	0.016527009571004777	0.037631948313138104	0.14850337893749477	0.0033598938888067596
data/9	4	50	sg0fd	0.0031121916811165536	0.16061023088012671	0.018586577478975495	0.050132854617210065	0.160742844081708	0.0035643495199137714
data/9	5	50	sg0fd	0.0034104786958738032	0.15742245983610426	0.02068858343015794	0.057285504250548465	0.15756125979081298	0.003567047768823721
data/9	6	50	sg0fd	0.003091998793593511	0.14927619981265125	0.01916409913321105	0.045419750058590974	0.14937696856263336	0.0027154013558181537
data/9	7	50	sg0fd	0.0032732937679010145	0.4014898145713067	0.01906511615059923	0.04420589323736355	0.40164406661965696	0.0036612822560232183
data/9	8	50	sg0fd	0.0033229228683319253	0.15196783477581496	0.02009037387380635	0.05459640287339182	0.15209345833145577	0.003199530245659652
data/9	9	50	sg0fd	0.0032739717282015703	0.15558655139960959	0.019991603094473454	0.06734040254340011	0.15570817370500453	0.0029126614500993527
data/9	1	100	fd	0.003839786929443223	0.26491513802052624	0.020216963220073207	0.10124532119096397	0.2650266797963255	0.003129300903210487
data/9	2	100	fd	0.0036932383886926876	0.2106907192541967	0.019697728502011767	0.09499350658017872	0.21076892737532718	0.003689208840099537
data/9	3	100	fd	0.0037559161689898115	0.25964170661306535	0.016806483301950136	0.128898939044628	0.25985911089910474	0.004813359963306947
data/9	4	100	fd	0.0036799308711239717	0.2514359949486427	0.018830761454688923	0.10685434078514917	0.25163748068991815	0.0031309526695502284
data/9	5	100	fd	0.004009527877538118	0.19384159319876168	0.021105546225299258	0.08752927349294197	0.19390461022993763	0.002952610959292583
data/9	6	100	fd	0.0036595409189690464	0.20447258591619205	0.01940882933711579	0.12154197214955448	0.20459086588768557	0.003445630285653719
data/9	7	100	fd	0.003870281533548426	0.2888328885267576	0.01935702670543258	0.104446695434396	0.2890152970625698	0.0035717790665742476
data/9	8	100	fd	0.003954504516599742	0.21359251751011918	0.02057447579322448	0.10833933445783824	0.213673101319567	0.003238888316524108
data/9	9	100	fd	0.0037980746934241053	0.19241000628947857	0.020364137368300506	0.09842796694000568	0.19253770276681592	0.0036906107616278285
data/9	1	100	sg	0.0028495999592497963	0.1404503123097791	0.020057018622760804	0.05561458370860796	0.14062607302686317	0.003788512554902252
data/9	2	100	sg	0.002777821920579486	0.14124804210151898	0.019542519789402715	0.07013765014068717	0.14139093600697392	0.0033335277090902056
data/9	3	100	sg	0.002694989480520429	0.2074112125206283	0.016711806341855064	0.06870417281404104	0.20757722519441843	0.003612678455543197
data/9	4	100	sg	0.0027358657961233774	0.16987755130303417	0.018726122336095625	0.06687713352911677	0.17004681768836552	0.003761066895708838
data/9	5	100	sg	0.003010571036596725	0.14381087041929455	0.020984027668896295	0.06889384141309694	0.1439849312054688	0.0036426010327498945
data/9	6	100	sg	0.0027179582145643584	0.1771072863264377	0.019312284510941757	0.07314602328494059	0.17723588189984804	0.0029577380470687848
data/9	7	100	sg	0.0028765236704201653	0.1860291370162078	0.019282979164306067	0.0632519800988244	0.18622284371683245	0.00411912706367635
data/9	8	100	sg	0.0029260011924262257	0.1551191597569503	0.02038863545469304	0.07361063946322716	0.15527804255238492	0.003277377568070926
data/9	9	100	sg	0.002863487979647022	0.16566163669644532	0.020207967246200685	0.07819830783011444	0.16581394402766156	0.003390424254183606
data/9	1	100	sg0fd	0.0033239313746641864	0.17260546118532075	0.019838282305245945	0.046254474558747025	0.17274761560873939	0.0030335211911068903
data/9	2	100	sg0fd	0.0032430147346723553	0.1881608948693009	0.019373929351763138	0.06305939963159629	0.1882704346785896	0.0030417184449119446
data/9	3	100	sg0fd	0.0031704748739819766	0.2131165189447101	0.01663132863705817	0.04763466273965023	0.21328160176712255	0.0036562949015732167
data/9	4	100	sg0fd	0.0031790335420035284	0.15994897188448984	0.018626187127073594	0.052208764442387895	0.16011293371996485	0.003463146253496445
data/9	5	100	sg0fd	0.003516934878880076	0.16567551568962713	0.02081539845369596	0.05930361847954016	0.1658254006621552	0.0034747467206377833
data/9	6	100	sg0fd	0.003173345128739239	0.16531537456377135	0.019220434113487683	0.05418148946430304	0.1654000747985821	0.0028166494513385694
data/9	7	100	sg0fd	0.003345229641942024	0.1690604626778569	0.01917036149959824	0.04996506071545302	0.16924768770394627	0.0036618796587175335
data/9	8	100	sg0fd	0.0034070460125142058	0.16484205075311517	0.020212850538455864	0.055375945252007994	0.16496161691906036	0.002539740035592554
data/9	9	100	sg0fd	0.003333357408417886	0.16288550462880258	0.020053703926611023	0.0682382306525447	0.16301290368966387	0.0031453013167957976
data/9	1	150	fd	0.004286186561734794	0.31234408169127004	0.020369796141403915	0.13703995148927633	0.31241714397016696	0.0026732275691545414
data/9	2	150	fd	0.004029355833581914	0.2964689565169596	0.019781993093106073	0.13054512913576935	0.2965696228928245	0.0037896841266567447
data/9	3	150	fd	0.004001435366317732	0.41062531083161335	0.01688800344709772	0.1433778830196149	0.4109585676374253	0.005033956897550926
data/9	4	150	fd	0.003937365173005061	0.3584982234281668	0.01890312676953424	0.12338775848341318	0.3586497535258794	0.0033073354460726157
data/9	5	150	fd	0.004317926934425031	0.21688437762220367	0.021191847109863698	0.09479494730200444	0.21694012542788374	0.002462348596864364
data/9	6	150	fd	0.004017612933738543	0.4918412985696505	0.01971088306670721	0.15512035137178523	0.4921980668219826	0.004051725061702205
data/9	7	150	fd	0.004291292687875445	0.2872671248234935	0.01951198661939753	0.12578584456702174	0.28745202885018895	0.0031638461024500533
data/9	8	150	fd	0.004211293311594103	0.2039860358273809	0.020684471385041	0.10638991553140101	0.20404057887068233	0.0025626506790089078
data/9	9	150	fd	0.004072983270456864	0.27174293146878753	0.02040183300248191	0.12105708371455115	0.27188542403837884	0.003783664506351193
data/9	1	150	sg	0.0028483659865213375	0.16286527270956852	0.020045902623402712	0.05557795247628729	0.16304210273171452	0.0038080152659823287
data/9	2	150	sg	0.0027783600051349776	0.15016866981828092	0.019544426098625767	0.07047073700354671	0.15031255864698126	0.0033219107268250047
data/9	3	150	sg	0.0026975930608200693	0.8297214329093899	0.01671183445935139	0.0698182387163446	0.8298798459640676	0.003586112753656193
data/9	4	150	sg	0.002739626245046742	0.16284904600228542	0.018727205129020024	0.06735736883245949	0.16301759563619608	0.003743663193645826
data/9	5	150	sg	0.003008222040948878	0.1474293919366923	0.020982912520476137	0.06920628067827789	0.14760088680543854	0.0036126598270774042
data/9	6	150	sg	0.002721551800164967	0.18333485922789314	0.01930649606218103	0.07246377672739884	0.183461732453387	0.0028343287426509964
data/9	7	150	sg	0.002877330003654939	0.1642690034754793	0.019284483856900396	0.06267209487459868	0.16446363883993906	0.0040283915054812715
data/9	8	150	sg	0.002926624121154337	0.16871742227147302	0.020391248727585597	0.075281758936331	0.16887591929643692	0.0033396021843539463
data/9	9	150	sg	0.002864950141775748	0.1729560086241393	0.02021268249596672	0.07955183653334588	0.17310960310355636	0.003373892448617309
data/9	1	150	sg0fd	0.003327218497225843	0.16178801290016703	0.0198536877174828	0.05111599742712953	0.16191744628121232	0.0028408830019260377
data/9	2	150	sg0fd	0.00325100574033787	0.20494150681101705	0.019386850023854384	0.0681106834573678	0.2050528349705735	0.003015605629495442
data/9	3	150	sg0fd	0.0031839497028773906	0.16996422499120328	0.016645119414490137	0.048793307883764646	0.17011207631368247	0.0035517640671334783
data/9	4	150	sg0fd	0.0031979903815942054	0.1749665543361497	0.01865410317835498	0.05605527323244273	0.17512916803495507	0.0034027696657526843
data/9	5	150	sg0fd	0.003511089731100869	0.16794221353768668	0.02081353911391695	0.062336784771401685	0.16808994888773193	0.003480420858251391
data/9	6	150	sg0fd	0.0031873651741229133	0.16525271008740788	0.019235448082316673	0.05407538996105917	0.1653307665328594	0.0028170198959638387
data/9	7	150	sg0fd	0.0033538768376791925	0.17569123996550287	0.01918129638841343	0.05247610031849061	0.17592430359806227	0.0036035526066143294
data/9	8	150	sg0fd	0.0034064345006720982	0.23732270751573428	0.02021912019764047	0.059010466731436145	0.2374408157516104	0.002656969180866543
data/9	9	150	sg0fd	0.0033424461759707603	0.18769397284207032	0.020069936693583146	0.06997939324200284	0.18782423383676344	0.003126387913051065
data/90	1	20	fd	0.0004314705592108066	0.07920140973442522	0.004220109781186504	0.020307780267118544	0.07920588565457248	0.00018116869323554953
data/90	2	20	fd	0.00039698471275624	0.08064401344416246	0.004009289954760005	0.011610360740863617	0.08065104255664689	0.0003833020582753421
data/90	3	20	fd	0.00033692208805180383	0.08445080306790391	0.0033560099298689952	0.017925586111133065	0.08445647607003517	0.0003712445500835089
data/90	4	20	fd	0.000356456321581799	0.07166118049562943	0.004074499040002879	0.012835082473749457	0.07166358165510665	8.273237298691961e-05
data/90	5	20	fd	0.0003603817025294048	0.0945814239264569	0.0038415896653951676	0.017944910443996938	0.09458945003926539	0.0004091910902731045
data/90	6	20	fd	0.0004027657472513285	0.1168927011945727	0.003646906979356822	0.019250211186368108	0.11690939148158638	0.0003147738977663487
data/90	7	20	fd	0.00041065401758970805	0.07035764156428848	0.003918958988349398	0.008648082892175703	0.07035996968743893	9.470956189151067e-05
data/90	8	20	fd	0.00035637526811488454	0.07947344211707222	0.0035637015341528	0.010882255655154539	0.07947775506551238	0.00023348508386045901
data/90	1	20	sg	0.00041287035850941163	0.07930754838143121	0.004227800101305945	0.02003710549457013	0.07931187079544043	0.00014837528985575473
data/90	2	20	sg	0.0003816229636859098	0.08397003970775155	0.004010616472975842	0.011199485649028364	0.08397942139741255	0.00045709413024566013
data/90	3	20	sg	0.00032481243895885316	0.08362080516253852	0.00335774026454724	0.01719341830539319	0.08362670700277974	0.00039149995046334346
data/90	4	20	sg	0.00034339134389292864	0.07238108845749758	0.004077466985386689	0.012509700422827048	0.07238350971759867	8.028086483838642e-05
data/90	5	20	sg	0.0003462289858527339	0.09779877641866505	0.0038452105829488493	0.01790228288765707	0.09780700047450352	0.00038988856230888296
data/90	6	20	sg	0.00038415139029407224	0.11093247528235428	0.003653778775659475	0.01917068788129318	0.11094080118342842	0.00014033698757830008
data/90	7	20	sg	0.0003931128382085215	0.07003608863369155	0.0039203420105463046	0.008352419363403711	0.07003857119409526	9.114950824979658e-05
data/90	8	20	sg	0.0003428948648873106	0.08293905719289692	0.0035655808163078174	0.010654659233753892	0.0829448870761084	0.00029542796927624305
data/90	1	20	sg0fd	0.0004303140838584678	0.07935716978674763	0.004212339212273805	0.020167364705612957	0.07936157735378901	0.0001739000688886792
data/90	2	20	sg0fd	0.00039631508862546027	0.08085820265106552	0.004006893760560692	0.011491186108512071	0.08086544965765312	0.000391392446324456
data/90	3	20	sg0fd	0.00033621862460268956	0.0836996835353435	0.003354210173224539	0.017733009794430273	0.08370533302001622	0.0003728978212361405
data/90	4	20	sg0fd	0.0003556026883881989	0.07142828361610094	0.004072727371315747	0.01274600971380918	0.07143067070340572	8.273890773241059e-05
data/90	5	20	sg0fd	0.0003594274902055891	0.09474463705768543	0.0038390956437637557	0.017871873702431595	0.09475268054501652	0.0004052519327612884
data/90	6	20	sg0fd	0.00040156033027935017	0.11925883491628342	0.0036386892490476138	0.019171552478964776	0.11927608254333977	0.00030633347889673563
data/90	7	20	sg0fd	0.0004096752278984957	0.07002695836017611	0.003917109828148729	0.008546003771291076	0.07002930014788648	9.41936842684883e-05
data/90	8	20	sg0fd	0.00035567193123231587	0.07967859636403984	0.0035616590588014698	0.010795583611805003	0.07968305727289637	0.00024124015121287286
data/90	1	30	fd	0.0005320180960072681	0.0858210073883355	0.004667638849203078	0.04384140274174281	0.08582718813045184	0.00037760898482069665
data/90	2	30	fd	0.0004962659177719873	0.11301421097072877	0.004222995102233844	0.036344692981090714	0.1130230267121344	0.0005468487445189764
data/90	3	30	fd	0.0004803771154777592	0.128495338473375	0.0035714534105903677	0.06013697685375919	0.1285033839762541	0.0005091718100585182
data/90	4	30	fd	0.00046140268244246996	0.10727101536864588	0.0042010065159019064	0.04024431728377338	0.10727728545760064	0.0003606123928599129
data/90	5	30	fd	0.0004844381055717956	0.11423686875509138	0.003977498472856425	0.04445938688708349	0.11424427259544168	0.0005500149599095165
data/90	6	30	fd	0.0004935895258022829	0.10217436344555501	0.004090446026187202	0.04648925677604083	0.1021807662621071	0.00040858982965386536
data/90	7	30	fd	0.0005411875644742799	0.12755613637325022	0.004064302451373673	0.04300109581569646	0.1275645506463919	0.00043218549934344265
data/90	8	30	fd	0.00048798089154151737	0.10367628626096295	0.003741110604866474	0.04725837308539025	0.1036826881138285	0.00046135958425133524
data/90	1	30	sg	0.0004942705191773433	0.08558596509198448	0.004672205146855875	0.041280158583810365	0.08559321985177307	0.00041876950151218555
data/90	2	30	sg	0.00045152573964860477	0.1113958598502344	0.004219785408669953	0.03215482767794249	0.11140473600533839	0.0005299749074160533
data/90	3	30	sg	0.00043231375906846697	0.11535225813074247	0.003568849720365358	0.05428101489745488	0.1153601145973301	0.0004962044448565243
data/90	4	30	sg	0.00042416844867817734	0.12574831004762071	0.004200798898810504	0.03480376630462275	0.12575669593366562	0.00042156729552672996
data/90	5	30	sg	0.00044058865410392034	0.10141291879132344	0.003978251471928297	0.03959528696503866	0.10142008832245204	0.000511288979417915
data/90	6	30	sg	0.0004579807616627308	0.09662075662230803	0.0040951116393378156	0.04178639034079846	0.09662736070664721	0.0003838798674823752
data/90	7	30	sg	0.0004925561249630807	0.11943710753001438	0.004059549627258622	0.03776888988791793	0.11944438489723612	0.0002521077592719004
data/90	8	30	sg	0.00044193445218586	0.14373002987230069	0.003737714299030201	0.04178009678412852	0.1437382142844551	0.00030826998317685895
data/90	1	30	sg0fd	0.0005271390730534227	0.07725371805870918	0.0046448847693884975	0.042561282479404564	0.07725980260984934	0.0003852184116572998
data/90	2	30	sg0fd	0.0004897293689570852	0.11299699117287725	0.004211948149528411	0.034640071317060886	0.11300545906370452	0.0005067277283865946
data/90	3	30	sg0fd	0.00047239478240839215	0.12591848864883431	0.003560928207493508	0.05791582092825378	0.12592633697363995	0.0004910202386518474
data/90	4	30	sg0fd	0.0004558159892696848	0.11114691222117583	0.004193486092903862	0.03820760936552385	0.11115335524613203	0.00036345098911960336
data/90	5	30	sg0fd	0.00047746852826476596	0.11458017998768869	0.0039685669341684975	0.04252457432354804	0.11458761795975385	0.0005397887237914314
data/90	6	30	sg0fd	0.0004893176205152778	0.09447386353482946	0.004074156402226093	0.044583627124761334	0.09448016990120531	0.0004038712775030229
data/90	7	30	sg0fd	0.0005338656147877463	0.13270640948707607	0.004052087998211396	0.04039068888469516	0.13271513751834202	0.0003823819657523387
data/90	8	30	sg0fd	0.00048148465190314525	0.10541595666345498	0.0037314185116025327	0.04501560462074083	0.10542200208585602	0.00041860894581160113
data/90	1	40	fd	0.0006371188891580992	0.15376874915753042	0.004960294333873706	0.07235029943330075	0.15377733057301593	0.0004637945534066921
data/90	2	40	fd	0.000660447899566557	0.18550114926945868	0.004397912379977998	0.06474248354193243	0.18551613207268794	0.0006532984489447774
data/90	3	40	fd	0.0006346660254201819	0.16442371463539354	0.0037155167428913694	0.08700623175276925	0.1644331706345799	0.0005730395722789586
data/90	4	40	fd	0.0005564720270051353	0.12495115055362987	0.004308898020172645	0.06877384204377647	0.1249583591258189	0.0005266115500174653
data/90	5	40	fd	0.0006199232976598149	0.16881565625168457	0.004135384275307001	0.07034033289229306	0.16882832967092065	0.0005746833478613913
data/90	6	40	fd	0.0005736880434037553	0.15099474948327357	0.004251282792284853	0.07369031735930544	0.1510035530062937	0.00041235945376203343
data/90	7	40	fd	0.0007010051280039317	0.15826266467472333	0.004401066292412431	0.09357126476821004	0.15827479885631873	0.000571292408143596
data/90	8	40	fd	0.0006107855371936127	0.1575925328778908	0.003897598343777972	0.08263416410430285	0.15760284320256562	0.0005734195221014954
data/90	1	40	sg	0.0005503244328382024	0.13603052538895422	0.004957244919180185	0.06629730611262287	0.13603882811353793	0.0004528078392168143
data/90	2	40	sg	0.0005510359777399878	0.16169066319509873	0.004381017665004275	0.06187923184508912	0.16170102702337988	0.0006402522231229826
data/90	3	40	sg	0.0005278633441485502	0.17159041935683933	0.0036990598419270053	0.08660114294939206	0.17160071246497452	0.0005427645859088921
data/90	4	40	sg	0.0004799142727543472	0.164812529028465	0.004301527829217645	0.06422523515498597	0.1648228905014137	0.00048283757690765957
data/90	5	40	sg	0.000518692583194452	0.23063147546281842	0.004125253716337869	0.06652255153647375	0.23064931645843237	0.0005888256120964287
data/90	6	40	sg	0.000498138641329756	0.14306671113869573	0.004249383845843557	0.07049936894360098	0.1430750403782463	0.0004388548661705711
data/90	7	40	sg	0.0005844289193438298	0.19720844598505818	0.004375877489559138	0.08439132188424794	0.1972239750918514	0.0005636947446323626
data/90	8	40	sg	0.0005136099789947919	0.20807241201049362	0.0038815119472764724	0.07760149211405491	0.2080858095378006	0.0005209018252699233
data/90	1	40	sg0fd	0.0006174011035851238	0.14138954293273526	0.004912819057604141	0.06846627463235537	0.14139770169596547	0.00044515760093667163
data/90	2	40	sg0fd	0.0006332473987017207	0.16832147926847277	0.004368040888157718	0.06291937910851444	0.16833316429058684	0.0006419411268519785
data/90	3	40	sg0fd	0.0006076362851840123	0.1601527579376174	0.003691630776270103	0.08592467064086534	0.16016199796624003	0.0005611487921739683
data/90	4	40	sg0fd	0.0005393094806471355	0.1246334559918909	0.004290343788116158	0.06595394402761233	0.1246405764385371	0.0005093605521330319
data/90	5	40	sg0fd	0.0005937063449693654	0.18226569986226188	0.004109781074683058	0.06730071306834386	0.182279857035653	0.0005826296636071238
data/90	6	40	sg0fd	0.000555970923313953	0.1447894296595677	0.004217169095340421	0.07179018343240955	0.14479760415759468	0.00042551020953018377
data/90	7	40	sg0fd	0.0006712799438693396	0.15817313657780271	0.004339556100834963	0.08725466644199974	0.1581846122290603	0.000553520982698882
data/90	8	40	sg0fd	0.0005877668843737036	0.14789400479129902	0.0038698446046692217	0.07924380140807406	0.1479037295416949	0.0005642925082837289
data/90	1	50	fd	0.000715199813146516	0.17565570407072265	0.005085060993007052	0.0796752901079085	0.17566636162821064	0.000490326040730786
data/90	2	50	fd	0.0007636053697545143	0.20050829896167366	0.004506366425315989	0.05848077489397179	0.20052174013369006	0.0006243445976206701
data/90	3	50	fd	0.0007366784259697418	0.18190839679423576	0.003761014079829173	0.07691325339198206	0.18192047023423402	0.0006096629309780926
data/90	4	50	fd	0.0006241331353543099	0.18456583655712433	0.0043684224641707585	0.07127227619512179	0.18457563690667803	0.0005512852533297256
data/90	5	50	fd	0.0007355601971394737	0.219938660268517	0.004223690593402612	0.0732079926259931	0.2199537063862409	0.0006461936703325356
data/90	6	50	fd	0.0006538739347825633	0.16619231223422007	0.004330346329125312	0.07437246968344394	0.1662018392188378	0.000466145769155792
data/90	7	50	fd	0.0009015750935138577	0.2183799223524476	0.004719480127851414	0.1171384647647929	0.21839952497168474	0.0005594618381310956
data/90	8	50	fd	0.0006966018500754642	0.19181431079378722	0.004002379853756409	0.08405077522566733	0.1918280575595085	0.0005562652744982686
data/90	1	50	sg	0.0005814374444260217	0.17831796182370838	0.005072977262631058	0.07805662083451338	0.17832969723172484	0.0004736446115626057
data/90	2	50	sg	0.000597026888195115	0.19921252544837928	0.004475385735998564	0.06422187359023242	0.19922989888617676	0.0006159865947997279
data/90	3	50	sg	0.0005782675049080468	0.18964340119581327	0.0037375741412770383	0.08845494285566702	0.18965516474287752	0.0005807127477819404
data/90	4	50	sg	0.0005055456732815741	0.17407693441505373	0.004354895040875568	0.0731404513827055	0.17408616448955455	0.0005219606728946906
data/90	5	50	sg	0.0005694162228569716	0.1772554490869977	0.004199837628731461	0.07653677311778644	0.17726609389949333	0.0005632211971716881
data/90	6	50	sg	0.0005288584775651457	0.17721912397728154	0.004318537069634113	0.07631632630038751	0.17723074880092698	0.00041517976893201876
data/90	7	50	sg	0.0006589518248170107	0.24350489248856802	0.004658046106647887	0.11352160184258468	0.24352394865002355	0.0005482812085341849
data/90	8	50	sg	0.0005509110393986183	0.19887938374150788	0.003973651116457153	0.08832783503773842	0.1988931775515342	0.0005448276450183701
data/90	1	50	sg0fd	0.0006717471543327854	0.20375264011704247	0.00501556924528231	0.07736824122874032	0.2037674725256217	0.0004449063797080692
data/90	2	50	sg0fd	0.0007085528496106206	0.22217251646765585	0.004452824176097176	0.06016324155541089	0.2221835950553369	0.0006314258262366221
data/90	3	50	sg0fd	0.0006858855190110452	0.17898830691351317	0.003728306515201664	0.08091100369749624	0.17899896680882202	0.0005619115863709041
data/90	4	50	sg0fd	0.0005843616227956336	0.15084028742531336	0.004337021601846107	0.07050759781173029	0.15084902334517267	0.0005012209689872131
data/90	5	50	sg0fd	0.000677135916525007	0.21540933271084567	0.004178324548108115	0.0724896365674529	0.21542423900988683	0.0006069627794307317
data/90	6	50	sg0fd	0.0006113384867585759	0.16987596764329904	0.004281003862505048	0.07163998547199214	0.16988570472692155	0.00046356761479423084
data/90	7	50	sg0fd	0.0008057929163076989	0.21648880468561296	0.0045684428195186515	0.1099800404859719	0.21650612488917684	0.0005529545667065186
data/90	8	50	sg0fd	0.0006512884855721429	0.19009813981068574	0.003949403519207752	0.08453826872261809	0.190110367191609	0.0005579478419577566
data/90	1	100	fd	0.0009806661332877305	0.28632271794132497	0.005193210418935647	0.12402255671584474	0.28633735607613786	0.00043394563301493423
data/90	2	100	fd	0.0013020259035614649	0.2706794537154855	0.004808738148323608	0.07662647989612664	0.2706981506565741	0.000654996084646675
data/90	3	100	fd	0.000982535558590977	0.28221414146548235	0.003961123965484614	0.08578791310424018	0.28223372697531196	0.0006721368809552244
data/90	4	100	fd	0.0010108319290310914	0.28024366695406844	0.0045437195640905025	0.134760975555809	0.280257475877424	0.00041757443283828776
data/90	5	100	fd	0.0010806877513273565	0.28041540368220563	0.004416835005105283	0.13876550898153286	0.28043529575899334	0.00046761158689192367
data/90	6	100	fd	0.0009353694615576256	0.27522280478555605	0.004460103485814771	0.1262346852664324	0.2752508872019852	0.000502085273546954
data/90	7	100	fd	0.0013477228748155995	0.2597741817872402	0.005311174907882207	0.11741267655841492	0.25980151187204875	0.0010361936945500318
data/90	8	100	fd	0.0010930830136540609	0.3894998096757456	0.004215785275500287	0.1004675545810135	0.3895243247782195	0.000576863895884445
data/90	1	100	sg	0.0006115485017678807	0.22888600229273984	0.005125710066259015	0.09563921868230363	0.2288997505738192	0.0004975011627875034
data/90	2	100	sg	0.0006432757562774198	0.3201719755983076	0.004501492043229692	0.07364462447833674	0.32019698290265447	0.0006264812134895684
data/90	3	100	sg	0.0006139090654912167	0.234083864009478	0.0037450176528807605	0.09377350510079022	0.23409834969643747	0.0006387650572133268
data/90	4	100	sg	0.0005467400843697567	0.266948780428139	0.004374460444453154	0.10087976710594648	0.26696476994110657	0.0005475749852570806
data/90	5	100	sg	0.0006172087755890651	0.30004670914977505	0.004244140129879643	0.10400131010535016	0.3000643539136648	0.0006793225813641223
data/90	6	100	sg	0.000569639913598805	0.2208919645157727	0.004332598709755854	0.10904536116984746	0.220909221810291	0.0005359700870042685
data/90	7	100	sg	0.0007508978814800103	0.2791301442242953	0.005022046982813975	0.13813735065044716	0.2791646101038453	0.0005581852279376787
data/90	8	100	sg	0.0005774514363419152	0.32168848786441584	0.003986750266053321	0.09174032274111879	0.3217078109450984	0.0005567921145602446
data/90	1	100	sg0fd	0.0007319210087763662	0.18061673154651325	0.005057427680216631	0.07674454375054363	0.1806275552419044	0.0004919725024924554
data/90	2	100	sg0fd	0.0007981276040665135	0.2963619026378435	0.004481302135579463	0.06567125275851757	0.29638964796310074	0.0006258373379326942
data/90	3	100	sg0fd	0.000752766574534365	0.18609376200098365	0.003713706520725178	0.08020699877887277	0.18610548047784023	0.0006218007825451568
data/90	4	100	sg0fd	0.0006682129803815137	0.19806352461930166	0.004351580019066806	0.08151819130699041	0.19807522016501608	0.0005245482049488008
data/90	5	100	sg0fd	0.0007648702085402499	0.21892867332505633	0.004187529067675529	0.07987617679249788	0.2189402458662601	0.000607076070399382
data/90	6	100	sg0fd	0.0006907247853128655	0.18541989652641414	0.00427494308359167	0.08870296059542321	0.18542979342459254	0.00040038818309681083
data/90	7	100	sg0fd	0.000991963545165129	0.2147418949253882	0.004842138626721068	0.10909651793501195	0.21476288328078388	0.0005564846271457252
data/90	8	100	sg0fd	0.000708831192917965	0.214728895625954	0.003967579757593037	0.0779664202415072	0.2147448307462357	0.0005580118850825803
data/90	1	150	fd	0.0011641691705098992	0.3787446635715209	0.00529788570105363	0.17074840630510327	0.3787656635887304	0.00045441559975578996
data/90	2	150	fd	0.0016160588699098465	0.35989767891069946	0.005096912994956257	0.07627698033444102	0.3599237236551703	0.000665271558865775
data/90	3	150	fd	0.0012210678535136176	0.35106538156444717	0.004165549222240615	0.10963716873739682	0.3510926433520418	0.0006698077264168637
data/90	4	150	fd	0.0012743171332203367	0.45424750439916467	0.004874180629112861	0.13534027153272546	0.454271431712021	0.0004997594310960762
data/90	5	150	fd	0.0012381441869495492	0.2714759293793635	0.004542952645741738	0.15799042384571166	0.2714952156749254	0.0005835197057787942
data/90	6	150	fd	0.0011681973164234163	0.39469692342088003	0.00460924328966483	0.16903056739622085	0.3947394409752677	0.0005406592957618535
data/90	7	150	fd	0.0018170753177549734	0.3338843846837666	0.005602318216621265	0.18380521210064052	0.3339099251343854	0.0005829917536856882
data/90	8	150	fd	0.001376064758977062	0.4647690841757396	0.004599095739876953	0.11113522033756663	0.4647899958236305	0.0005826694615555675
data/90	1	150	sg	0.0006132148480301163	0.26407800907512813	0.005132953226685985	0.09736741149469526	0.26409213359343064	0.0004965659555304359
data/90	2	150	sg	0.0006469261926157627	0.31148729750564313	0.004501836993932841	0.07473725133652592	0.3115057446372462	0.0006268649497282133
data/90	3	150	sg	0.0006166089442520981	0.2192312146106205	0.003747195243542284	0.09638668875117855	0.21924591557259973	0.0006389207396689313
data/90	4	150	sg	0.0005505878610332612	0.2652849389984617	0.004376609692237497	0.1047816250486666	0.26529979874539467	0.0005459828750507608
data/90	5	150	sg	0.0006177030048425944	0.30026517717469314	0.004244770289359353	0.10543874189877565	0.30028065333960285	0.0006802976579571626
data/90	6	150	sg	0.0005722121449000396	0.2014849446848447	0.004335129057895118	0.11037143044046352	0.2015016741479604	0.0005366388401446173
data/90	7	150	sg	0.0007655559701491789	0.2368143810253989	0.005086719231758704	0.13273898709218182	0.23684317690216536	0.0005580761182647884
data/90	8	150	sg	0.0005826597970823784	0.2950166097542165	0.003984616956113919	0.09259853973183248	0.295036604945038	0.0005568192340818403
data/90	1	150	sg0fd	0.0007410232944395438	0.20797119536641423	0.005059896621920714	0.07882339562829349	0.207982332610075	0.0004946626938682807
data/90	2	150	sg0fd	0.0008252045459953808	0.22504776083744937	0.00448725669024784	0.06996996381444066	0.22506466708027487	0.0006258369360036018
data/90	3	150	sg0fd	0.0007657162060019423	0.2214929284802369	0.0037157897024231727	0.08781405463902485	0.2215054262464129	0.000623030954738381
data/90	4	150	sg0fd	0.0006885238903244882	0.2126845330787971	0.0043531318245392005	0.09371326358763835	0.2126967541270467	0.0005267214008165611
data/90	5	150	sg0fd	0.0007715826881031431	0.2515954672779895	0.004187750770257458	0.08402535934123388	0.2516066379031752	0.0006036245762538339
data/90	6	150	sg0fd	0.0007018485476864168	0.198927411487227	0.004275714832265398	0.09218703268591422	0.19893882701657564	0.00039995962338253886
data/90	7	150	sg0fd	0.0010695740344434685	0.20687921297817222	0.004926394435628076	0.07921085854031859	0.20689550973028073	0.0005563614971798122
data/90	8	150	sg0fd	0.0007297746318819275	0.24947539488512507	0.003969776125477155	0.08165958697962103	0.24949190817765227	0.0005578948428536271
data/91	1	20	fd	0.001702157940542826	0.0899556889521031	0.014640730000832915	0.07572805950834839	0.0899963524625401	0.0010651468370591868
data/91	2	20	fd	0.0014391941635567842	0.09409838415587321	0.012226165180083766	0.07813265002577334	0.09413058107439672	0.0009986829370249462
data/91	3	20	fd	0.0016041987225214414	0.09054112202117326	0.013021568799366032	0.08079816311484458	0.09057716263304878	0.0009249788618025796
data/91	4	20	fd	0.0015657203962610076	0.09565000009683637	0.012546175771940817	0.08094485078215409	0.0956847498725864	0.0009033049103022771
data/91	5	20	fd	0.0015350156414189462	0.09533302984197584	0.011954202471940902	0.0794144519993788	0.0953668783600718	0.0009436370779704962
data/91	6	20	fd	0.001562459677225871	0.09779151346453906	0.013276072868547782	0.07731431853094053	0.0978274479492016	0.001015497008735653
data/91	7	20	fd	0.0015201157319227768	0.09643607147960181	0.013169853738714115	0.07696101845311874	0.09647065935729886	0.0010247906692724869
data/91	8	20	fd	0.0016104520351981598	0.09583747390184218	0.014023108602784908	0.07994785793068687	0.0958742851755635	0.0009514069640888152
data/91	9	20	fd	0.0015743145450301094	0.0920313226540082	0.01309098138048931	0.08286128680215292	0.09206583614521677	0.0009161990088316652
data/91	10	20	fd	0.0013783953328975144	0.09605572007696529	0.01129360271860407	0.08292151709580385	0.09608441240268922	0.0008771112136152594
data/91	11	20	fd	0.0013853525949204107	0.09787969195717675	0.009951264986105126	0.08218218054519584	0.09790818098967843	0.0008765065973036717
data/91	1	20	sg	0.0015905105469184928	0.09088878291346064	0.014672943629828976	0.07660859635285598	0.09093087752925967	0.0010619621797202554
data/91	2	20	sg	0.0013488112828561245	0.09337686042381031	0.012250263245698667	0.0789851077652709	0.09341017041635391	0.001016423922625801
data/91	3	20	sg	0.0015002404930536987	0.09138564800260651	0.013047533708397488	0.08195265966376421	0.0914229510123547	0.0009370384602211987
data/91	4	20	sg	0.00146305340587089	0.09606134451008608	0.012572548307186562	0.08206325550549513	0.09609732617079648	0.000907869068833924
data/91	5	20	sg	0.00143472227872631	0.09550122228690897	0.011976960025593734	0.08047915382228804	0.0955362753579329	0.0009579349001554137
data/91	6	20	sg	0.001459323640052972	0.09892276844055221	0.013307079494093614	0.078300229776072	0.09896000747145905	0.0010205909082237326
data/91	7	20	sg	0.00141836505849712	0.09789779379817568	0.013201179504860413	0.07788591287016297	0.09793365210811185	0.0010195371995737725
data/91	8	20	sg	0.0015035439648567906	0.0964001868378043	0.01405599886054255	0.08089066748586857	0.09643829459292813	0.0009483899687603666
data/91	9	20	sg	0.0014709749981779243	0.09267218345460465	0.013118755676914272	0.08389076795060928	0.0927079207162696	0.0009241957565859598
data/91	10	20	sg	0.00128988505947509	0.0959537782754369	0.011317952100991954	0.08393141466800129	0.09598349979790015	0.0008875260843016954
data/91	11	20	sg	0.001291633492221778	0.09918446425251234	0.009968218651940237	0.08354300741379583	0.09921401848042154	0.000889255841304748
data/91	1	20	sg0fd	0.0016935020190490591	0.08974804779779237	0.014600333181045248	0.07553094048208515	0.08978835397478203	0.0010538028465162668
data/91	2	20	sg0fd	0.001432603550196004	0.09382535872076699	0.012196600195327036	0.07794129381665595	0.09385727449814929	0.0009914315045329988
data/91	3	20	sg0fd	0.001596285577408237	0.09034326695753965	0.012987627584495825	0.08064008957990339	0.09037899392095003	0.0009174674712127984
data/91	4	20	sg0fd	0.0015578166664268688	0.09539035680530027	0.012512764905820433	0.0807714627816133	0.09542479293253847	0.0008931459292166424
data/91	5	20	sg0fd	0.0015273672072799998	0.09506244912835687	0.011923511485644286	0.07924080108808852	0.09509598852647622	0.0009361721039044782
data/91	6	20	sg0fd	0.0015545146354764788	0.09762270598200502	0.013240435626686156	0.07713291067058996	0.0976583275363991	0.0010059443420395307
data/91	7	20	sg0fd	0.0015123261207024	0.09632023185846003	0.013136890379539317	0.07676928915450035	0.09635451750858376	0.0010135040011417214
data/91	8	20	sg0fd	0.0016020879096829773	0.09557575292669007	0.013983841982063512	0.0797399305823286	0.09561223307659399	0.0009411619798678219
data/91	9	20	sg0fd	0.0015663590252840323	0.09180311614118813	0.013056921575042802	0.0826623803822737	0.09183731904666656	0.0009079404726497065
data/91	10	20	sg0fd	0.001371849898536696	0.09582305556529966	0.01126426763539691	0.08273188179979113	0.09585149377522885	0.000869745913136534
data/91	11	20	sg0fd	0.0013782478747110095	0.0977434875080634	0.009926428004563753	0.08205204042209746	0.09777171604554767	0.0008694375679261
data/91	1	30	fd	0.002568322864025872	0.11729401664125366	0.01725354082177884	0.09241936373922809	0.11737825135887606	0.002312062176975372
data/91	2	30	fd	0.002096901567131608	0.1205978824577283	0.01431970850472488	0.09382154771273597	0.1206643843982272	0.0021486609037236013
data/91	3	30	fd	0.0023768485383320035	0.11614460355939984	0.015284678172411944	0.08852552925152536	0.11621973555316971	0.0020228193567031873
data/91	4	30	fd	0.0023874921719279356	0.11696370380930697	0.014501684075006968	0.09219076553575116	0.11703752200834901	0.0020630945838729497
data/91	5	30	fd	0.002323916728983945	0.1259103589506545	0.013887585603889882	0.0904637976556798	0.12598302324920077	0.0020575248957830127
data/91	6	30	fd	0.002364720655874394	0.11436440276177402	0.015153831251472261	0.09282266675046073	0.11443826199470615	0.0022563394975182575
data/91	7	30	fd	0.002279669670982908	0.12410773044294342	0.014966327866443703	0.09479046312209095	0.12417929644446149	0.0021807329672065604
data/91	8	30	fd	0.0024861529668739617	0.1185832655442526	0.016297058819932448	0.09775688254763244	0.11866058160710193	0.002050517382078089
data/91	9	30	fd	0.0023635901153649416	0.11943003329269196	0.01523492590331418	0.09845108040733169	0.11950270645112192	0.0020704538135274584
data/91	10	30	fd	0.0020331139977950207	0.12160187854154002	0.013147517859211635	0.09698699290586339	0.12166254962896261	0.0019695952579072097
data/91	11	30	fd	0.0020603956051044718	0.12497725900861745	0.011628162486855585	0.08418849863265711	0.12503870147025006	0.0019918038558260093
data/91	1	30	sg	0.002298602150288561	0.11920948475080814	0.017274872403159957	0.09567068879498078	0.11929849483805642	0.0022738329488366004
data/91	2	30	sg	0.0018782931444341513	0.1168395766230925	0.01433497132504975	0.09715255501415786	0.1169098309184047	0.0022323407154373628
data/91	3	30	sg	0.002130850977984945	0.11692118914622388	0.015294549795160983	0.09284412779201334	0.11700058389687785	0.0021067070911125704
data/91	4	30	sg	0.002131444846583962	0.11865450206652917	0.014511069589973252	0.09630149896989122	0.11873258405467702	0.002018911030700685
data/91	5	30	sg	0.0020758322341642944	0.12264873709202939	0.013892517443462366	0.09449650102563015	0.12272559987019489	0.0021470540676969277
data/91	6	30	sg	0.0021159979335051353	0.11609177043250585	0.015170877004213207	0.09604395868028574	0.11616976797094576	0.0022577246263411504
data/91	7	30	sg	0.0020401018736483246	0.12349764132953187	0.014985215254853137	0.09778773498318467	0.12357327320907326	0.0022436296459906616
data/91	8	30	sg	0.0022185314908267236	0.12124042250554126	0.016318404920071233	0.10116615523414003	0.12132214200217845	0.002107292967404501
data/91	9	30	sg	0.0021174036226766237	0.11781503956343488	0.015251118251213723	0.10212922890904007	0.11789179977277958	0.002071081192868815
data/91	10	30	sg	0.0018174848633738306	0.11921960383964449	0.013160225597417922	0.10099228906369338	0.11928374723033268	0.0020198806871070396
data/91	11	30	sg	0.0018426265504256857	0.12561300559083505	0.011628774529826455	0.0891217553417008	0.12567800162061651	0.0019524334579433455
data/91	1	30	sg0fd	0.002534618256944323	0.11685901841729222	0.017159021765291417	0.09238564566493845	0.11694129174560618	0.0022421342682048258
data/91	2	30	sg0fd	0.002069838953604392	0.1200884769970849	0.01424529146022059	0.09378481272007973	0.12015341132588953	0.002115769053044255
data/91	3	30	sg0fd	0.0023464716253232634	0.11560788843622344	0.015202687190237412	0.08885329181846918	0.11568121309722876	0.001994051348401406
data/91	4	30	sg0fd	0.0023556120624588393	0.11629528020191097	0.014430360228959044	0.09239511044033802	0.11636727465585787	0.0019925725353543535
data/91	5	30	sg0fd	0.002293447032043922	0.12567339865216212	0.013816424969975044	0.09066439993373487	0.1257442813070011	0.002018363865371998
data/91	6	30	sg0fd	0.002335023693376125	0.11419504272403753	0.015077220312091725	0.09276841240935868	0.11426717667302115	0.0021979941413787403
data/91	7	30	sg0fd	0.002251342989855159	0.12303195004900294	0.014887058861714176	0.0946400802039421	0.12310183308621032	0.0021176074746915912
data/91	8	30	sg0fd	0.002452699801633852	0.11843947778531659	0.01621563287485588	0.09769564676341337	0.11851494406926544	0.0019945009535966523
data/91	9	30	sg0fd	0.002333522790378973	0.11783938568696452	0.015156456614393089	0.09846562333525921	0.1179103252812948	0.0020148534607749946
data/91	10	30	sg0fd	0.0020063529260995546	0.12083567340348864	0.013076852681091362	0.09711424873339143	0.12089483650832913	0.0019303432704145687
data/91	11	30	sg0fd	0.0020347142230413015	0.1240404974961009	0.011560589518249703	0.08474076682555536	0.12410040389808139	0.001918861317032546
data/91	1	40	fd	0.002849965189485709	0.12980961465136182	0.01765441252542861	0.08414891017869214	0.12991480560610832	0.003204855716199887
data/91	2	40	fd	0.002335212916596067	0.13008107303075522	0.014605932358533589	0.08448450422786322	0.13016490723345486	0.0030264535739973663
data/91	3	40	fd	0.00266760583651533	0.12987527747780217	0.015640929994905815	0.07189381268434325	0.1299734819130201	0.0029038074969005715
data/91	4	40	fd	0.0026572305838452113	0.13446056474045168	0.014738308569906017	0.07551259067511969	0.13455598536862368	0.0028911823207848422
data/91	5	40	fd	0.0025714119284757416	0.13937347733975605	0.01414603884787836	0.0737229599669864	0.1394674372535024	0.0030325516128938586
data/91	6	40	fd	0.0025669036143063403	0.11884884368899391	0.015361428731975766	0.08383662467679028	0.11894007496147097	0.0026271858584818565
data/91	7	40	fd	0.0024783674253601585	0.14090022272250982	0.015175123027508466	0.08847347523701006	0.14098971948223357	0.0031119396167018803
data/91	8	40	fd	0.0027497476145616467	0.1268365543337089	0.016570508259416257	0.0877743328749827	0.1269344490067551	0.0029795706292328338
data/91	9	40	fd	0.0026052414957406147	0.11821264331302807	0.015500618942960126	0.08708153414584173	0.11830370540967217	0.0024924692508381642
data/91	10	40	fd	0.0022781646944042755	0.1356171509733754	0.013443268379364272	0.08199236850393132	0.1356958800556298	0.002756390385054937
data/91	11	40	fd	0.002258333597932606	0.13436956838212227	0.011832994130119599	0.06121492598330003	0.13444958198869564	0.002607957513049065
data/91	1	40	sg	0.0024904482592116137	0.12863631182406454	0.017665716735690045	0.0912165607087031	0.1287480175006462	0.0031735452453054403
data/91	2	40	sg	0.0020348772575687216	0.12559446112305436	0.014611630303792957	0.09232359800986059	0.12568338930551173	0.0029232452478127717
data/91	3	40	sg	0.002317993817982279	0.12619811879240214	0.015630762130048402	0.08168306330114304	0.12630116892794044	0.0028236210297387632
data/91	4	40	sg	0.002309935037700371	0.13099982031808519	0.014726689148273922	0.08570497422267859	0.13110170918294534	0.002971724466254858
data/91	5	40	sg	0.0022390610420603488	0.1302465454675775	0.014131095840402775	0.08370016098617468	0.13034587040709497	0.0030153187935561855
data/91	6	40	sg	0.0022524810225241832	0.11716077366129711	0.015367043610179367	0.0914149706557485	0.11725882936096087	0.002807793451490205
data/91	7	40	sg	0.0021703154691545914	0.1413121437131763	0.015189822709124567	0.09520709928454932	0.1414073220207261	0.0030220143546758104
data/91	8	40	sg	0.002397736061499847	0.12559871574111814	0.016582359826644407	0.09604022109468081	0.1257028308483514	0.0029073176527418757
data/91	9	40	sg	0.0022810584509548367	0.11680695019832701	0.015505968865166054	0.09569521695922266	0.11690449425984872	0.00269839833908269
data/91	10	40	sg	0.0019763584870109026	0.1307177475169475	0.013441541002556021	0.09198467020598079	0.13080158018756435	0.0026320345927645563
data/91	11	40	sg	0.001969608005411843	0.12971704114680296	0.011811984108072144	0.07277593527431706	0.12980242424710597	0.0028524308435252544
data/91	1	40	sg0fd	0.002794062988357335	0.1285134980636833	0.01754727767789147	0.08550129946772937	0.12861462949594835	0.0030649370316399582
data/91	2	40	sg0fd	0.0022855211527198402	0.12777046384902246	0.014525154081443068	0.08618887434608132	0.12785077493755811	0.0028677273601820648
data/91	3	40	sg0fd	0.002607846096160013	0.12683797321375967	0.01554687439044655	0.07454420391711927	0.1269309740493803	0.0027631141584854167
data/91	4	40	sg0fd	0.002601327956681695	0.13231748972759172	0.014652942813604087	0.07841770283946639	0.13240902349465555	0.0028032283063728
data/91	5	40	sg0fd	0.0025188803728074596	0.13655318360262175	0.014059281429908858	0.07659855064711717	0.1366430085733313	0.002908033978282652
data/91	6	40	sg0fd	0.0025202737410281013	0.11750954924124611	0.015280860770718253	0.08558555757808563	0.11759763174708592	0.0025163003231904115
data/91	7	40	sg0fd	0.0024319443755937797	0.13833250121923701	0.015093500993951361	0.08967237040822874	0.13841835911783953	0.0029494586030452746
data/91	8	40	sg0fd	0.0026945953862424587	0.1252062843308892	0.016481253764089637	0.08973390354721897	0.12530004852334153	0.002821705580377881
data/91	9	40	sg0fd	0.002555581117408357	0.11791570252074511	0.015420573480149358	0.08917544961961586	0.11800346313987124	0.0024749477211885554
data/91	10	40	sg0fd	0.002227559624867031	0.12813223638513568	0.013360485501359376	0.08455980573541626	0.1282072828342171	0.0025876101506990584
data/91	11	40	sg0fd	0.002211916550802618	0.13025034019383327	0.01175634096040859	0.0649304995375903	0.13032694793196384	0.002613317351571708
data/91	1	50	fd	0.002912752283671839	0.1306073832394482	0.01753762769613501	0.07678762702981816	0.1307193536281815	0.0034096768987617616
data/91	2	50	fd	0.0024256242436551494	0.1919304228536274	0.014509086898891	0.07327110629296274	0.19202131239200526	0.0031869451889605742
data/91	3	50	fd	0.0027962279361183977	0.14308837818676068	0.015549645449757055	0.056015365016878156	0.14318772938217778	0.0025474075694308313
data/91	4	50	fd	0.0027460772827271798	0.13494187922512127	0.01464833520265443	0.057959541944408735	0.13504913578535968	0.002689580832355048
data/91	5	50	fd	0.002656487939961718	0.16197888186267068	0.014097815079596213	0.05694372901809634	0.1620784338619201	0.002782263696283963
data/91	6	50	fd	0.0026386484312218256	0.12186712199719968	0.01526022009389781	0.07139681261855307	0.12196717653270335	0.003246501096035499
data/91	7	50	fd	0.002547443424235805	0.6027508063406898	0.015041779420347045	0.07984028246002702	0.602850261436696	0.0034837553954147863
data/91	8	50	fd	0.0028387000316616967	0.1304133911381309	0.016424314403649883	0.07350129617596927	0.13052035117619398	0.003189773313050707
data/91	9	50	fd	0.002683716350510695	0.13409799762886504	0.015374578239542537	0.07302744422422636	0.13419313040406966	0.0026656261164992893
data/91	10	50	fd	0.0023742615408280134	0.14041122160226222	0.01338869127086916	0.06626793719315831	0.14050002767664804	0.0030419923183576643
data/91	11	50	fd	0.0023722467101256225	0.15306720707295443	0.01180159036552549	0.04215317542643303	0.15316650528529865	0.0026971692433976277
data/91	1	50	sg	0.0025244968607326824	0.1266861232782435	0.017560466752974423	0.08632597375995478	0.12680702368835164	0.0035264659935006918
data/91	2	50	sg	0.0020763774944793684	0.1335503461015132	0.01452269710562287	0.08545126263291647	0.13364794662125	0.0033458210275905645
data/91	3	50	sg	0.0023721768583017107	0.14119148266842615	0.015538450767470626	0.07138516925034363	0.1413081566276792	0.0031631448395827173
data/91	4	50	sg	0.002351699418473732	0.1272777739118567	0.014636400417012158	0.0736748839184126	0.12739065180600662	0.003170714266506247
data/91	5	50	sg	0.0022712169612015254	0.20918013389482842	0.014082257279793902	0.07213614105643378	0.20928988715906757	0.0033075909104980854
data/91	6	50	sg	0.0022862093294335095	0.11710453187694708	0.015277497974852103	0.08371542300913007	0.11721016417747376	0.002970442209049092
data/91	7	50	sg	0.0022028901308891835	0.11540387287758284	0.01507003961320506	0.08998973056146042	0.11550813947593844	0.0034683714172531683
data/91	8	50	sg	0.0024377737474519136	0.1264283540670113	0.016447377770714037	0.08716791757159094	0.1265436870746938	0.003357842924850883
data/91	9	50	sg	0.0023145642898581703	0.12429709308097858	0.015387241422983557	0.08712008502796455	0.12440238079354332	0.0026462302781586526
data/91	10	50	sg	0.0020182819152124772	0.1437191086798846	0.013381980980708768	0.08175673788226874	0.14381275854307315	0.003104121982100918
data/91	11	50	sg	0.0020187181461021066	0.13903296094415324	0.011770504011349815	0.05846464804082046	0.139127507574453	0.00276774444163183
data/91	1	50	sg0fd	0.0028454707603610355	0.12826984260559735	0.017473599410245726	0.07938664802325718	0.12837729544857435	0.0033066019964513894
data/91	2	50	sg0fd	0.0023515807529257463	0.1368295349315892	0.014469181861231164	0.07732221862858484	0.13691626280623972	0.003140270399664886
data/91	3	50	sg0fd	0.00269882458450686	0.15230086352311123	0.015492157329224076	0.06203894331975675	0.15239987108105207	0.0027864463631475486
data/91	4	50	sg0fd	0.0026680913608538633	0.12826405523912793	0.014591432013275162	0.06394995261026105	0.12836379762365532	0.002765574343070148
data/91	5	50	sg0fd	0.0025793507343421823	0.1719025068666934	0.01402924849970636	0.06280047412799339	0.17199875170042794	0.0029248118222515453
data/91	6	50	sg0fd	0.0025738219559484185	0.11750200238280717	0.015215578125096262	0.07575453217758356	0.1175952233700324	0.00291748372049346
data/91	7	50	sg0fd	0.002482720532884149	0.19515232097107862	0.01501095883510588	0.08280532618726252	0.1952453066531418	0.003297713654300929
data/91	8	50	sg0fd	0.0027591488528682802	0.12629611541849087	0.016386795985265806	0.07853067897137646	0.126397739903637	0.0031168059553132892
data/91	9	50	sg0fd	0.00261162237428772	0.12813647655759566	0.015334502316409747	0.07829729501341709	0.1282280527458374	0.002450819757057476
data/91	10	50	sg0fd	0.0022973987604368823	0.17960250457556806	0.01333075932346265	0.07195850648764508	0.17968686113572957	0.0029501600679338025
data/91	11	50	sg0fd	0.002294004265848982	0.14527310966176873	0.011737936672320365	0.047897359234923005	0.14535808738643352	0.0024018647377401993
data/91	1	100	fd	0.0032177184267676517	0.2055797039045915	0.01728192533576771	0.07409563559001206	0.2057375585171977	0.0029987448634176852
data/91	2	100	fd	0.002695244027180316	0.20091728816700874	0.01420676252210179	0.08929126979906829	0.20110952623661071	0.004053074291483741
data/91	3	100	fd	0.0031109316517167612	0.24036128833876785	0.015223003936261414	0.06493633878019128	0.2404765745538022	0.002718360425489535
data/91	4	100	fd	0.0031004785754046283	0.20118659286453483	0.014312109457178163	0.07797625019141122	0.20128813475150784	0.0023580319875019227
data/91	5	100	fd	0.002883616352047282	0.31069918019482534	0.013804725021756704	0.07112655436997511	0.31077524163229353	0.002066463724509151
data/91	6	100	fd	0.002891742121987124	0.19387226793117907	0.01492676272122682	0.060905475826753715	0.19396699344418256	0.0021121802590279718
data/91	7	100	fd	0.0028846069162585426	0.20926034898500703	0.014808637134463221	0.08807625015334317	0.20950255108309215	0.004412228038845455
data/91	8	100	fd	0.003268099350609041	0.21004815265445897	0.016040681696083036	0.08320694701898775	0.21026260113106837	0.0042002086387839775
data/91	9	100	fd	0.0029736935058098037	0.1428130541944393	0.015198839968671702	0.08241415011494854	0.142876649422028	0.002018265698959371
data/91	10	100	fd	0.0026072890593063116	0.19132340128982306	0.013187018116553215	0.06799123589740791	0.19139367776145808	0.0018023123679160563
data/91	11	100	fd	0.002553643693261979	0.17581638944459368	0.011527934969224246	0.054680086989650586	0.17586335552976573	0.001965476075453605
data/91	1	100	sg	0.002546623768810428	0.11759940424850869	0.01725109466971825	0.08294961151073883	0.11772775073490763	0.0035780440790927717
data/91	2	100	sg	0.002113362634168829	0.14082516452396	0.014245474633320156	0.08120356469867414	0.14092695140455522	0.003467612185705214
data/91	3	100	sg	0.00241893896753495	0.14831847002280016	0.01523687749535028	0.06638264487904373	0.14842924693626727	0.00291561344042556
data/91	4	100	sg	0.00238931465654829	0.1314461935339162	0.014317110145722024	0.0763974825971263	0.1315646065618287	0.0032396692565106683
data/91	5	100	sg	0.002295516664828005	0.160044276247937	0.013849682373383746	0.06741686772542398	0.16014763781096306	0.0029616058669678187
data/91	6	100	sg	0.0023133502788052767	0.11548801065820574	0.014977274336904036	0.07961650887163853	0.11560436280301645	0.0036475872373058727
data/91	7	100	sg	0.002238224176461644	0.14499736412095393	0.01472335879678276	0.08873997375940175	0.14511524863403558	0.003848158596567808
data/91	8	100	sg	0.002482021262536073	0.1334874170122958	0.016043236635603416	0.08650490590527457	0.133615424044384	0.0035581707934570204
data/91	9	100	sg	0.0023467033741614543	0.13139432473803309	0.015144513188918459	0.08194915199366835	0.13149719792719441	0.0029305086519966464
data/91	10	100	sg	0.0020451991952510564	0.15229918297162243	0.013170111120855752	0.07650136758930355	0.15239346188268105	0.0032609889441447743
data/91	11	100	sg	0.0020515504618318684	0.1356713424662158	0.011535633100805116	0.0553831321677656	0.13576288246426763	0.0030557764456173703
data/91	1	100	sg0fd	0.0028967336917852223	0.1381574847246806	0.01726628324567264	0.0757857772078846	0.1382640139923612	0.0031908234257732124
data/91	2	100	sg0fd	0.002437719129936775	0.15413983816887528	0.014284370231739972	0.07245795474546213	0.15422890277753704	0.002920863937758362
data/91	3	100	sg0fd	0.0028126595032842597	0.1266207264718293	0.015310103604567872	0.0529360036267316	0.1267079919104059	0.0021123604544722235
data/91	4	100	sg0fd	0.002757794551776236	0.12990477404592385	0.014380462512094532	0.06971862096555811	0.13000719656520568	0.002803614394123024
data/91	5	100	sg0fd	0.002656637223668823	0.1807451531811636	0.013883330807339953	0.06078261951467224	0.18083397583175942	0.002365140966676785
data/91	6	100	sg0fd	0.002635956022488089	0.1309334371659678	0.015018474949512006	0.07062039356434624	0.13103680354579075	0.0033916170497396347
data/91	7	100	sg0fd	0.002558996335183162	0.16618505437219327	0.014762162279993572	0.07795599810768428	0.1662910998038942	0.0034553092021378084
data/91	8	100	sg0fd	0.0028593873194623595	0.14469061323357088	0.016115230598079122	0.0760625788441883	0.1447953760067796	0.003068645082016608
data/91	9	100	sg0fd	0.002694669150534951	0.14762195401625594	0.015159736356917931	0.07088184469255938	0.14771471853196103	0.0025908137341199076
data/91	10	100	sg0fd	0.0023680322780988408	0.17788382524605523	0.013190038431632469	0.06555620642668476	0.1779729536399453	0.002885997606881684
data/91	11	100	sg0fd	0.002372628051370509	0.15195721466068696	0.011580038934461074	0.053136004509858566	0.15205851326126144	0.0029015705423177025
data/91	1	150	fd	0.0035429641122765986	0.285833198880414	0.017306389674332658	0.11890424150416629	0.28599575152223594	0.002505641947115257
data/91	2	150	fd	0.002905113433641701	0.2980353936198681	0.014314739204809176	0.13109135458938911	0.2981586856227534	0.002909541455511429
data/91	3	150	fd	0.0032460726369657744	0.26458078676769786	0.015315986169131088	0.08834978255997115	0.26463926835484514	0.0016735299946993361
data/91	4	150	fd	0.003261108802354674	0.36931194471955864	0.014358916263948017	0.1050243242951399	0.3694100646259832	0.0024535965764595374
data/91	5	150	fd	0.003051533557220524	0.17770341287947292	0.013845081038160892	0.1120915139823104	0.17778211141393213	0.002213570468193215
data/91	6	150	fd	0.0030156407483542835	0.39686790646733705	0.014946631899078125	0.07466919047333814	0.39699190001990464	0.0019457780001609268
data/91	7	150	fd	0.0030016161824059175	0.1672606708192028	0.014870229324157611	0.1005184571805122	0.16737432326646015	0.003562010934752235
data/91	8	150	fd	0.0034601864668135566	0.30654838843246435	0.01607696112536798	0.10355988304325218	0.30669334374730056	0.0033142457131399524
data/91	9	150	fd	0.003072135299077475	0.4085999934302758	0.015169343086907839	0.12452022956664849	0.408834594281048	0.002655286524331119
data/91	10	150	fd	0.002721441218045592	0.222763690845512	0.013229884369193319	0.0940779991775624	0.22285997616786804	0.0019668616734562845
data/91	11	150	fd	0.0026449263443972374	0.2068754926287932	0.011563930458675263	0.06794425714081717	0.20694116136581822	0.0017135261309331397
data/91	1	150	sg	0.002547128790650496	0.11502588310188608	0.017257098293045628	0.08278914158714658	0.11515302457002553	0.003605256149970384
data/91	2	150	sg	0.0021174058556693806	0.13145353455813208	0.014248956550476968	0.0811057690971328	0.13155348817875176	0.003497902409823207
data/91	3	150	sg	0.0024211337676503953	0.14164106315883965	0.015238537757950248	0.06669735099873203	0.1417512523936448	0.0029341583916048055
data/91	4	150	sg	0.0023915641348420933	0.13091872524893947	0.014318697006736505	0.07669153407796785	0.13103363832798326	0.0031725153635482556
data/91	5	150	sg	0.002296455277985547	0.16963866487084447	0.013851391333315446	0.0676347953770073	0.16973738327632945	0.0029360742428134563
data/91	6	150	sg	0.0023143715137672787	0.11291032370590187	0.0149828902271222	0.07942146379286232	0.11302469893369922	0.0035971559354067207
data/91	7	150	sg	0.0022396859413867935	0.14232288143651725	0.01473435246871138	0.08959012680500339	0.14244123047703908	0.00384814434414834
data/91	8	150	sg	0.0024844864651040735	0.13342423077644622	0.016047735365870876	0.0877407347228607	0.13355167219460784	0.0036054311809999365
data/91	9	150	sg	0.002349131816544324	0.12822202326837434	0.015164361238188213	0.08168822701885059	0.12832136642818592	0.002804263652707999
data/91	10	150	sg	0.002046544048736127	0.15257267154590923	0.01317402711806447	0.0764295856678919	0.15266636211886886	0.0032687120411275306
data/91	11	150	sg	0.0020526055582403492	0.13538756416248857	0.011534347369082857	0.05518269763690535	0.13547770643149756	0.0030276824455673403
data/91	1	150	sg0fd	0.002906016219873984	0.13882818551788606	0.017270618254200353	0.0763614595587451	0.13893976851732662	0.0033626175525330636
data/91	2	150	sg0fd	0.0024619096838316462	0.15561972524570303	0.01428878839256359	0.07609939971676567	0.15571102712732335	0.003047198421096872
data/91	3	150	sg0fd	0.0028250554455818916	0.12908929803909927	0.015322073736635628	0.052948574132464725	0.12917778882278802	0.0022382402903803585
data/91	4	150	sg0fd	0.0027738376873721526	0.12451590488726581	0.014388082879624266	0.07167634319491346	0.12461325089398519	0.0025416652030592125
data/91	5	150	sg0fd	0.0026751637717024497	0.1505843893762984	0.013888753140425878	0.06390707941456501	0.15066694585095627	0.002263317527735606
data/91	6	150	sg0fd	0.00264532702228098	0.13143232651361356	0.015030570064662546	0.06967074626126647	0.13153568403779883	0.0033394442693080876
data/91	7	150	sg0fd	0.002567661060578921	0.17397533402899146	0.014764290194708846	0.07574411228462434	0.17409112692956286	0.003545242317231854
data/91	8	150	sg0fd	0.002875691347206967	0.15332290420055938	0.016117685180045197	0.08082291178804728	0.15343187255541932	0.0032196953391254624
data/91	9	150	sg0fd	0.002712342481839438	0.16189795638853488	0.015168572384131626	0.0704985161358583	0.16198049448129742	0.0021352557433964785
data/91	10	150	sg0fd	0.00237890121308289	0.1724230468895236	0.013195657317841857	0.06711603904106443	0.17252078469251028	0.003018497794048591
data/91	11	150	sg0fd	0.00238496789602916	0.14096658777625826	0.01158712357049114	0.0544923092556977	0.1410683424135705	0.002820956190268793
data/92	1	20	fd	0.0015932057822169773	0.0966634135492042	0.012406433241977755	0.07712688450378213	0.09669935492107305	0.0008909746415649051
data/92	2	20	fd	0.0016655267888313066	0.09334767381317334	0.012113029532053152	0.07631959817484456	0.09338663964132066	0.00098345260002464
data/92	3	20	fd	0.0017131246202814314	0.09114759816406992	0.013753375039792539	0.07533279519320607	0.09118810649502156	0.000943327485700782
data/92	4	20	fd	0.001569386570847865	0.09650021495258577	0.013053558062999546	0.07753543911135552	0.096535544462513	0.0009273506293480751
data/92	5	20	fd	0.001578235792125354	0.09383004348594898	0.01322739377828484	0.07525666945561241	0.09386495243154205	0.0009188213082166025
data/92	6	20	fd	0.0015089141664659	0.09689435319614195	0.01203026872298641	0.07836516553167579	0.09692681194111225	0.0008525302911405393
data/92	7	20	fd	0.0016536249131357743	0.09562450207437967	0.012352348003219965	0.07561387981198882	0.09566273953048751	0.0009724087946617
data/92	8	20	fd	0.0014240508548446756	0.0917957545248821	0.010947739191020607	0.07472084141772029	0.09182769247972901	0.0009771771460054743
data/92	9	20	fd	0.0015076078990426524	0.09646771365899626	0.012107857052638	0.07574034891189964	0.09650062199619124	0.000914417305656185
data/92	10	20	fd	0.0015341043366597093	0.09320705556132436	0.012689666490778621	0.07598241140808834	0.09324004576189986	0.0008891739676669101
data/92	11	20	fd	0.001550573790181164	0.09381484430722406	0.012015522513348798	0.0783401076419972	0.09384793522820362	0.000832527301773537
data/92	12	20	fd	0.0016338155989255967	0.09461972505973716	0.0122602426367516	0.07489582994580235	0.09465686797417285	0.0009360550823573377
data/92	13	20	fd	0.0015972797490028691	0.09554824556583381	0.011895747852954996	0.0737270394816117	0.09558490773381441	0.0010014879564589317
data/92	1	20	sg	0.0014862646705895446	0.09752692055017473	0.01243326432945191	0.07826037407791911	0.09756416526900771	0.0009015992679703417
data/92	2	20	sg	0.001554767136643793	0.0935806135372735	0.012134955299908087	0.07733412858438063	0.09362099914875349	0.000977466082684967
data/92	3	20	sg	0.0015975418235618635	0.09219537097330233	0.013782445907624166	0.07644525869460853	0.09223734125057184	0.0009418972387268284
data/92	4	20	sg	0.0014650050667347472	0.09730298762874559	0.013083735770749505	0.07856557985318502	0.09733959665031774	0.0009285557503231046
data/92	5	20	sg	0.0014731230681396864	0.09442021598843753	0.0132578170812911	0.07623503593300263	0.09445637771650191	0.0009292611615747172
data/92	6	20	sg	0.0014086776741455739	0.09737359185325435	0.012055666553100662	0.07937206573305482	0.09740723067079667	0.0008642319085779191
data/92	7	20	sg	0.0015423447389814324	0.09625232273061035	0.012377377981697872	0.07666217140255575	0.09629195079036489	0.000971586401519423
data/92	8	20	sg	0.0013316706076847197	0.0921578391929695	0.01096239342700752	0.07582810219962557	0.09219093364040441	0.0009820573727203125
data/92	9	20	sg	0.0014074867961706796	0.0974735043450324	0.012135444024207527	0.07678931667606917	0.09750762305850333	0.0009080755508377624
data/92	10	20	sg	0.0014328664813733282	0.09367899608574785	0.012717760348467997	0.07697569450152474	0.09371316897599918	0.0008935283616004532
data/92	11	20	sg	0.0014463809535801586	0.09440796193458094	0.012039931298355667	0.07944930460830639	0.0944422534313259	0.000830036498553428
data/92	12	20	sg	0.001523095440778885	0.09506670822652495	0.012283690623159376	0.07594640539206364	0.09510519287935021	0.0009385658988282273
data/92	13	20	sg	0.0014925336211068514	0.09562677546168348	0.011917484841475109	0.074795376113905	0.09566476447296234	0.000993842404280759
data/92	1	20	sg0fd	0.0015848143316012303	0.09645118252279344	0.01236849548970547	0.07695714907855898	0.09648679626023912	0.0008804372910750818
data/92	2	20	sg0fd	0.0016568826210529213	0.09305706474642986	0.01207844316389052	0.07613034904273021	0.09309566382632722	0.0009721774914655308
data/92	3	20	sg0fd	0.001703942896608766	0.09093464950975204	0.01371091887752778	0.07515805732698315	0.09097478610645984	0.0009321464456253541
data/92	4	20	sg0fd	0.0015612718137359594	0.0962921741281336	0.0130163389329557	0.07734999230681468	0.09632718641460934	0.0009179542018676877
data/92	5	20	sg0fd	0.0015700399621171829	0.09357925994466651	0.013189227134948725	0.07506833861167492	0.09361384792830907	0.00091104233386442
data/92	6	20	sg0fd	0.001501132382189131	0.09664060998631441	0.011997325351814938	0.07817010556012988	0.0966727711667955	0.000842533749824048
data/92	7	20	sg0fd	0.0016448665619139685	0.09537779418939678	0.012314498464294098	0.0754332366329196	0.09541567548827296	0.000962260170052199
data/92	8	20	sg0fd	0.0014172169532266383	0.09161628912079348	0.01092048168425399	0.0745746950955372	0.09164794381620342	0.0009680765925188541
data/92	9	20	sg0fd	0.00149994522996513	0.09629901402395202	0.012074733581560379	0.07557060088540365	0.09633162493159766	0.0009038417172148039
data/92	10	20	sg0fd	0.0015262845321610335	0.09294858007884457	0.012653824628076312	0.0757966944653932	0.09298126639839963	0.0008805609515315482
data/92	11	20	sg0fd	0.0015423722015168151	0.09355359103439102	0.01198036908588624	0.07815610608265473	0.0935863692103757	0.0008226911563174404
data/92	12	20	sg0fd	0.0016250210725609164	0.09433364564919065	0.012222772342316938	0.0747145197437459	0.09437043666644501	0.0009267564602256452
data/92	13	20	sg0fd	0.0015892502493912225	0.0952638010085028	0.011863128192755756	0.07357460334278021	0.09530012270997873	0.0009898567774222137
data/92	1	30	fd	0.0024571313627730403	0.122784221248315	0.014719624090633121	0.09238739907280882	0.12286169228695033	0.002115976670496758
data/92	2	30	fd	0.0026245907564760697	0.1248887575101845	0.01445448149324019	0.09259181211436274	0.12497698861265638	0.0023041639572071895
data/92	3	30	fd	0.0026803801788005113	0.12762795696102472	0.01662266676903384	0.09227881930973303	0.12771726558229143	0.0022686378882889715
data/92	4	30	fd	0.002411570605946753	0.12257007195264427	0.0153000517497864	0.09418356993217772	0.12264581114680331	0.0021117799024964095
data/92	5	30	fd	0.002438223661980627	0.12220857567514641	0.015736471854585987	0.09292470747784422	0.12228457387577901	0.0019735973967685934
data/92	6	30	fd	0.0023372376681267955	0.12486784506692428	0.01406622779280258	0.0966104951681478	0.12493839148245892	0.0020151252416983362
data/92	7	30	fd	0.0025762358968759356	0.12378292814191462	0.01473635104898677	0.09122104423121485	0.12386725343551573	0.0021447147122701433
data/92	8	30	fd	0.0021163719314519778	0.12070446481403889	0.013340639345223627	0.08635774477382498	0.12077372143566148	0.0021032871331153305
data/92	9	30	fd	0.0022682278367968283	0.12745918854226107	0.014069631205519075	0.09065432266301049	0.12753004344019392	0.002153563621362588
data/92	10	30	fd	0.002354769029337247	0.11917228723469374	0.015157178899466625	0.09311057951010351	0.11924444785880355	0.002030523145777933
data/92	11	30	fd	0.0024250628549908997	0.12353223842915205	0.014392674736602249	0.09418022531070587	0.12360606816794878	0.002022016309845599
data/92	12	30	fd	0.0025793054493079867	0.12567893422867418	0.014709766652368504	0.08931870465880103	0.1257624504908629	0.0020279863829693067
data/92	13	30	fd	0.0024617040496409935	0.11634584250682216	0.014062363102105969	0.08322048217018277	0.11642737934145557	0.002303033886071743
data/92	1	30	sg	0.002194525662006501	0.12318252582251293	0.014733359343357521	0.09562759601461099	0.12326438103870727	0.002093852608798144
data/92	2	30	sg	0.002330117674348133	0.1261845859776312	0.014450547849071382	0.0959834459910914	0.12627798846254315	0.002357900047711004
data/92	3	30	sg	0.002387563672747291	0.1287229869774721	0.016638128045790596	0.09538351049552773	0.12881740087267823	0.002254413223635005
data/92	4	30	sg	0.0021524300242962034	0.12246388880151644	0.015320864983618215	0.09743946227774508	0.12254394378595264	0.002147113456636722
data/92	5	30	sg	0.0021743858427091412	0.122943660670979	0.015759180229387222	0.09594482787682052	0.12302404832551853	0.0020764738190976076
data/92	6	30	sg	0.0020824825857545617	0.12577011671255833	0.01407563140534849	0.09977088995230998	0.12584466989981247	0.0019937957295863085
data/92	7	30	sg	0.0022961619553539224	0.12480427454090921	0.014741080036443168	0.09448776601185467	0.124893486584598	0.0022353232814157787
data/92	8	30	sg	0.0018882214046030323	0.12056510452180687	0.013344979177298608	0.0896714488498928	0.12063832024328312	0.002155064594252636
data/92	9	30	sg	0.002027750272093112	0.12071690570622108	0.014083876768948917	0.09379341544281856	0.1207917725600418	0.0021445785791994443
data/92	10	30	sg	0.0021002129474282263	0.12019473411973522	0.015176781717914763	0.0961766244162765	0.12027104357306703	0.002084685477024873
data/92	11	30	sg	0.002158635162708839	0.12507959410322425	0.014401703461668018	0.09760803565321578	0.12515767611289824	0.0020094533518407024
data/92	12	30	sg	0.0022946697482122552	0.12745298184688528	0.014711879667876722	0.09277256007021456	0.12754139227603642	0.0021495357186432527
data/92	13	30	sg	0.0021910533784808115	0.1179582099536041	0.014062245740984946	0.08678983518314667	0.11804449877906324	0.00237712480915023
data/92	1	30	sg0fd	0.002425264612013864	0.12212648496652923	0.01462672537342508	0.0922633606716514	0.12220205513337229	0.002052967083182116
data/92	2	30	sg0fd	0.002587343287795409	0.12456674240106969	0.014358938372320629	0.09246084748640522	0.12465269763339407	0.0022593188280573134
data/92	3	30	sg0fd	0.002643056425680969	0.12709000150188648	0.016513944886781533	0.09208345121822362	0.127177064386778	0.002203109481717895
data/92	4	30	sg0fd	0.002379952310921144	0.1218002667012236	0.015205449911623778	0.09406288817883884	0.12187413838777313	0.0020644358258891235
data/92	5	30	sg0fd	0.0024055181914900774	0.12184345725932944	0.015637900504191983	0.0927217812267875	0.12191758763106653	0.0019490131449051125
data/92	6	30	sg0fd	0.0023059627307528982	0.1242739259382666	0.013976879450871879	0.09641831286778874	0.12434274227861312	0.001954831903234707
data/92	7	30	sg0fd	0.002541590456320373	0.12330075416885601	0.014636485550764215	0.09109830992159751	0.12338297989832778	0.002114680151395648
data/92	8	30	sg0fd	0.0020877067777986574	0.12033736376374167	0.013253403257979308	0.08627707125374867	0.12040491338947769	0.002026080637342103
data/92	9	30	sg0fd	0.002239781887930107	0.1251775104158283	0.013978781442279185	0.0905171545559294	0.12524659931506685	0.002093218619870538
data/92	10	30	sg0fd	0.0023232627594896417	0.11911347104810957	0.015059595323814136	0.09290563389368944	0.11918383082488378	0.0019895897966521977
data/92	11	30	sg0fd	0.0023916631874414617	0.12323701358031265	0.014301598808053862	0.09405863655113833	0.12330897094694186	0.0019619935798464035
data/92	12	30	sg0fd	0.0025434396613815444	0.1253168515162872	0.014612378011941075	0.08925200101023853	0.1253982546544363	0.0020092409274064813
data/92	13	30	sg0fd	0.002428426208906613	0.11627845330944193	0.013973979371975623	0.08325138323287436	0.11635791991573304	0.002265243101967968
data/92	1	40	fd	0.002692645736959699	0.13925915515446854	0.015188672121239387	0.08543917295750013	0.13935612435494252	0.0023268078665712993
data/92	2	40	fd	0.0029113327266340368	0.145000646079257	0.01505649145033612	0.08755564910274383	0.1451154607074686	0.003149351815743384
data/92	3	40	fd	0.002992504814920238	0.1326135364449375	0.0172551047492393	0.08773981778648474	0.1327260107652369	0.002430131125788911
data/92	4	40	fd	0.0026582973000018432	0.14831213357862486	0.015844745511903135	0.08582347866237056	0.14840656856263415	0.0026029299492607875
data/92	5	40	fd	0.0026949291076156763	0.1268714187347781	0.016334382882517696	0.08746425899367494	0.12697044443308036	0.0029234384991397486
data/92	6	40	fd	0.0025741135510285898	0.13859722467424282	0.01464593619002106	0.08980679449541115	0.13868585063819822	0.0023270609393956703
data/92	7	40	fd	0.0028364781287219185	0.14448381984798256	0.015329704247578348	0.08664841678932884	0.1445934470105508	0.0030643548257369996
data/92	8	40	fd	0.002348760844143258	0.16525931829981225	0.013824752549375489	0.08158864707390463	0.16534999917493506	0.002921591517955675
data/92	9	40	fd	0.002482670303571521	0.1342215991686025	0.014503692184813653	0.08544051033067672	0.13430970990666322	0.0022998233066875754
data/92	10	40	fd	0.0026045866051620766	0.12519265803272123	0.015804542847532594	0.08844311031256441	0.12528405994713515	0.002711144698778967
data/92	11	40	fd	0.0026773593222298602	0.12053254539662171	0.014946386750186884	0.08843055269854906	0.12062614242980849	0.0023043116925380064
data/92	12	40	fd	0.0028550542039200567	0.13767002031375777	0.015294957191169838	0.08445789966335844	0.13778057773990648	0.0030134556699789703
data/92	13	40	fd	0.0027055231916333065	0.13397718825518432	0.014566137038615035	0.07833926877267094	0.13408378046681643	0.00315283948200696
data/92	1	40	sg	0.0023527122642026895	0.1303738527533073	0.015186001874423148	0.09285598079852606	0.13047956853454873	0.002718287937002308
data/92	2	40	sg	0.002525046593380042	0.13872178217930933	0.015030201251739988	0.09435204042806775	0.13884287348424512	0.0029816956643585104
data/92	3	40	sg	0.0026003337475859847	0.12774819111156915	0.017245270782971084	0.094527618571399	0.12787078274938843	0.0028997410937483953
data/92	4	40	sg	0.002313143054898101	0.14721933062169856	0.015847511007300853	0.09387823207517644	0.14732204433890767	0.0024695320446828112
data/92	5	40	sg	0.002348593491828331	0.11823935997287216	0.016337736208044098	0.09457250270842793	0.11834250124799332	0.0027991123907694544
data/92	6	40	sg	0.002239424564185462	0.13769271010331421	0.014641066837988758	0.09746956379373492	0.13778801229565837	0.0026630173308307484
data/92	7	40	sg	0.002472130097377193	0.1339067421671104	0.01531466996077299	0.09295172971000061	0.13402167771472207	0.002963411309727407
data/92	8	40	sg	0.002041823386950672	0.1304793736567017	0.013815335611073818	0.08799099678554208	0.13057417817372355	0.0030243979980589626
data/92	9	40	sg	0.0021651647355690517	0.12926217860988573	0.014509714423664319	0.09239210940935458	0.12935942570835965	0.0027056253753446322
data/92	10	40	sg	0.00226921879012614	0.1168188719701754	0.015809903991214614	0.09543821022060534	0.11691703464827514	0.0025584565595268938
data/92	11	40	sg	0.0023335734085163373	0.1180413504955946	0.014940884458394343	0.09547764020166029	0.11814233686234599	0.002656185825360926
data/92	12	40	sg	0.002482971170326763	0.1279733252216321	0.015274919082277388	0.09094829924644875	0.12808888312039876	0.003012314847202082
data/92	13	40	sg	0.0023551238090479356	0.1267640764398413	0.014548223463144876	0.0845201476472689	0.12687483480603115	0.0029125077437393773
data/92	1	40	sg0fd	0.002641820527407873	0.13654043910773922	0.01505077445251687	0.08702190266300339	0.13663492923160947	0.0023521686878066753
data/92	2	40	sg0fd	0.0028517220952334393	0.14182580408123582	0.01490841668564861	0.08861142768595322	0.1419352198111207	0.0029675516291150037
data/92	3	40	sg0fd	0.0029314609843404038	0.12989989563948257	0.017079573365115234	0.08895872812732293	0.13000943737790607	0.0025161716405747146
data/92	4	40	sg0fd	0.0026037469723979734	0.13150703208649733	0.015696734308832082	0.08776129241022979	0.13159840968536365	0.0024555423573909903
data/92	5	40	sg0fd	0.002640698514975259	0.12299903433230752	0.01617434903896585	0.08892185998629258	0.12309263224042617	0.0027594303050726935
data/92	6	40	sg0fd	0.0025217591124339005	0.136886452616278	0.014489611267349566	0.09151933758383643	0.13697241448915082	0.002395269153840792
data/92	7	40	sg0fd	0.002781229670946967	0.13879926424889	0.015174328092557525	0.08750663151209855	0.13890360867018517	0.0029144080563687567
data/92	8	40	sg0fd	0.0022998938990729033	0.13663306543209924	0.01370817493585463	0.08266779350103164	0.1367197722663447	0.002881532933471034
data/92	9	40	sg0fd	0.002432843480568399	0.1329817429848246	0.014380188672064984	0.08683141411044708	0.13306812617209046	0.00229497829230792
data/92	10	40	sg0fd	0.0025515023823500385	0.12174509159410989	0.015649520106425226	0.08983263798482445	0.12183291551627053	0.002540055707918183
data/92	11	40	sg0fd	0.0026262627626533284	0.11938110182833414	0.014808257645723535	0.08969882957377223	0.11947168639701064	0.0023625185293441957
data/92	12	40	sg0fd	0.002798627522651002	0.1324893254807612	0.01514412749333077	0.0854471611446194	0.13259446626031882	0.002911071920272015
data/92	13	40	sg0fd	0.002652704758380019	0.1310563141093746	0.014443748765306186	0.0792598197265914	0.131156928178379	0.002942685121369366
data/92	1	50	fd	0.002775748768690662	0.14535737527054005	0.015209667823782816	0.07499993764525664	0.14548556518895292	0.003102783152257378
data/92	2	50	fd	0.002989326090650272	0.14719789018184462	0.015126397728456442	0.07787629687545726	0.14731776908410749	0.0029729776314858973
data/92	3	50	fd	0.0031137652297193643	0.19486979997166778	0.01747441678437495	0.07999324591448821	0.19498741833906272	0.0024550836205737524
data/92	4	50	fd	0.0027639949803060448	0.14663926854684647	0.015904032903481552	0.0703105126842241	0.146806378805781	0.003221101976998248
data/92	5	50	fd	0.0028080066822124185	0.14701939458724386	0.016433989063663258	0.08028214759536496	0.1471372778650357	0.002054573097159455
data/92	6	50	fd	0.0026900589792460705	0.1405809693060735	0.014766082510299232	0.07989540376784378	0.14066250339936226	0.0021526822124627314
data/92	7	50	fd	0.002918179996162543	0.15416553590630463	0.015421455742576615	0.07987208730742511	0.15427447061995012	0.002544841293127807
data/92	8	50	fd	0.002448644900077741	0.15888749210263248	0.01387850040154079	0.0729255106312015	0.158960350115666	0.00246485374021986
data/92	9	50	fd	0.0025919303019235956	0.12800391009848844	0.014595657233331094	0.07666174839733592	0.12809203302686914	0.0022009445579103024
data/92	10	50	fd	0.0027139239937138964	0.21347834616143133	0.015899231676126124	0.07885359946092024	0.21361577364308945	0.0032721072491098935
data/92	11	50	fd	0.0027394485850322924	0.14555426662634724	0.014987293018595313	0.07556233325299633	0.1456557661754638	0.002794768452653924
data/92	12	50	fd	0.0029455673099596834	0.1485526162156172	0.015376111386523504	0.0735659373335428	0.14864553308402645	0.0026236037491293054
data/92	13	50	fd	0.00277827083690789	0.13587377434659687	0.01459818018699926	0.06935748158751168	0.1359889045000133	0.0027209763248397206
data/92	1	50	sg	0.0023873642730991526	0.1259157603050549	0.015199680489071037	0.0850750941108113	0.12602335713938673	0.0025181366893817845
data/92	2	50	sg	0.0025596391610282717	0.138601713475671	0.015093201378537442	0.08941711679723433	0.13873432459735224	0.003436406977517227
data/92	3	50	sg	0.0026490375139431	0.13209880591254242	0.017439732357241344	0.08841105803241181	0.13222229456923817	0.0024353572905716206
data/92	4	50	sg	0.0023569241303183796	0.14741645208456275	0.015895368841498746	0.08401147615391913	0.14752334491078442	0.002747006420759628
data/92	5	50	sg	0.002395868171564854	0.12459430071726718	0.016427391993071493	0.08859035487220968	0.12471486728433759	0.003239809846232042
data/92	6	50	sg	0.00228525007821853	0.1361446801783435	0.01474322227026435	0.08934203470608473	0.13624278257563915	0.0022344833303897817
data/92	7	50	sg	0.0025048593823537757	0.13905841915118863	0.015402391626837934	0.08905622903921342	0.1391857748389914	0.003347794589512808
data/92	8	50	sg	0.0020746031788467503	0.1728644634720254	0.013857881657918451	0.08234738709128961	0.17296827618615152	0.002996854914853439
data/92	9	50	sg	0.0022066401498288223	0.10929500335479633	0.014579343226701456	0.08598299390428103	0.10939030665478107	0.0022404893576555298
data/92	10	50	sg	0.0023170064697645076	0.11930783798133425	0.01589651938987708	0.0885935930403902	0.1194134893144134	0.0029951283545707552
data/92	11	50	sg	0.002362264466264306	0.11323396510865312	0.01497788285344894	0.08903218888145573	0.11333853215024753	0.002469858611332884
data/92	12	50	sg	0.002517487030546728	0.1334703568544561	0.015343358116721485	0.08561889628115231	0.1335997558111506	0.0032080461516119383
data/92	13	50	sg	0.0023843321323446334	0.12123128387783245	0.014571703734723754	0.07979815418174803	0.1213569186496727	0.003472879955305294
data/92	1	50	sg0fd	0.0027024825139059442	0.13009370843194998	0.01507347260950547	0.07726527191908222	0.1301894318430743	0.002604067775401977
data/92	2	50	sg0fd	0.002910362241880165	0.1437541666358326	0.01497518495498908	0.08196981411358496	0.14387662385652727	0.003167559807286238
data/92	3	50	sg0fd	0.0030145460194064212	0.13529291669631208	0.017246207551313477	0.08121400236249943	0.1353941754547941	0.0023671426218287986
data/92	4	50	sg0fd	0.0026796901928947477	0.12942730970505298	0.015750558529839764	0.07576635338751124	0.12953098129347052	0.0027919369873054003
data/92	5	50	sg0fd	0.0027212669506882572	0.13170563258684534	0.01626731474172161	0.08137595415616872	0.13182863995444954	0.0030271594847397737
data/92	6	50	sg0fd	0.002602707712583303	0.13517164005206986	0.014584489193388533	0.08111039110074002	0.13525111572150958	0.0020801496623801406
data/92	7	50	sg0fd	0.0028391919740374965	0.14607892996182462	0.01526186381404497	0.08204412115611429	0.14619396934428477	0.002908725737346283
data/92	8	50	sg0fd	0.0023650134195176554	0.15227810117347257	0.01375420314326481	0.07516799730738428	0.15236132917708836	0.0024482973239473285
data/92	9	50	sg0fd	0.0025039686648700953	0.1186017733728633	0.014442793040879937	0.07877554004014425	0.11867960240525358	0.002202057049446365
data/92	10	50	sg0fd	0.0026303622681369894	0.12484081728727563	0.015731773413184692	0.08073874215988255	0.12494376516601496	0.003012193608846586
data/92	11	50	sg0fd	0.0026730410646159703	0.12386211732632155	0.014846361564960069	0.08114587968416101	0.12395363620904074	0.0024740931326186896
data/92	12	50	sg0fd	0.002859718693287561	0.13988505045141542	0.015214831615166985	0.07801661424932924	0.13999194130905537	0.0023557710009711598
data/92	13	50	sg0fd	0.0027032614023366516	0.1315911484716253	0.014478125853835407	0.07291760606134391	0.13171490515062775	0.0032800910162953385
data/92	1	100	fd	0.003243329600410366	0.26964745008660346	0.015480581932309868	0.10717448642378036	0.2697974629731197	0.0029050008498641548
data/92	2	100	fd	0.0034507185140694534	0.22077259819827896	0.015346528409246878	0.09135337678758618	0.22088263003101932	0.0023545870679934364
data/92	3	100	fd	0.003944521816983959	0.2799436661823834	0.017999190439356168	0.11110447266433349	0.28015788000241715	0.004077627708667731
data/92	4	100	fd	0.0032772024989284596	0.27260575515396346	0.016038696863042483	0.10447962985282089	0.27281864363016345	0.0038278611428124018
data/92	5	100	fd	0.0032306181238391106	0.249448133737481	0.016559543362648938	0.10314721710945979	0.2496272330708027	0.003363636448208076
data/92	6	100	fd	0.0032013973473570823	0.256552077762602	0.015093339228275254	0.11006705632478896	0.2566558880061029	0.0019722066469071093
data/92	7	100	fd	0.00333108556633686	0.21791882346085645	0.015691550168151224	0.10326081449465294	0.21805759771405955	0.002233058164727741
data/92	8	100	fd	0.0028376253980790227	0.24191243257995362	0.014064128314184361	0.09654145600240484	0.2420710819997579	0.002659743920236985
data/92	9	100	fd	0.0031776953463137155	0.32878792185159145	0.014809647884308129	0.10950900456926922	0.3289364737729529	0.0031461075572177324
data/92	10	100	fd	0.003074709232013312	0.21450229908349935	0.016017229097485205	0.09716016184843798	0.2145992838771628	0.0029680329864082955
data/92	11	100	fd	0.0032044989023549703	0.7496386021242598	0.015155835295643863	0.10221671806398946	0.7497745153371886	0.002410063961352745
data/92	12	100	fd	0.0034228709363645277	0.42284030565130215	0.015688036124843648	0.09734990501465936	0.42328298505246437	0.0028464838622742576
data/92	13	100	fd	0.0033179772311748208	0.2538096337887077	0.014846495372207563	0.1034936323843159	0.25393363788805906	0.0024262117481564267
data/92	1	100	sg	0.0023993660449546164	0.170529347898189	0.015200242019795857	0.0875945326741732	0.17072331378719785	0.003415652511635521
data/92	2	100	sg	0.0025683561115262088	0.14076364691637605	0.015034061111361874	0.08209307721787956	0.14087379898685262	0.002917849642199429
data/92	3	100	sg	0.0026624938038495734	0.20747940085235417	0.0175647304786892	0.09705126155945226	0.2076559703896786	0.0027258776305708683
data/92	4	100	sg	0.0023795843865950348	0.2013559637751172	0.015792945039555435	0.07998434250947307	0.20157403950434935	0.0029752914385671016
data/92	5	100	sg	0.00241947599116618	0.14334680024840749	0.01641335073668291	0.0936873838554924	0.14342136136331937	0.002262369050177594
data/92	6	100	sg	0.0023076377548640675	0.1451739470985807	0.014788243735443003	0.09635381123184453	0.14527875847981375	0.002161005041600981
data/92	7	100	sg	0.0025171162563340506	0.15628353502530462	0.015381355898573193	0.08375038205793603	0.15638767729863687	0.0024523543773071724
data/92	8	100	sg	0.002095929162584129	0.18635140928750704	0.013819445192974514	0.08256903080494431	0.18643221852539707	0.0025991685467115977
data/92	9	100	sg	0.002246696629180732	0.144750910027076	0.014607607742957902	0.09653326024300875	0.14483674568662158	0.0023926499198307673
data/92	10	100	sg	0.002342346228843704	0.15547832288372967	0.015864146370937537	0.08905962117342918	0.15563128475823088	0.0030352137701372454
data/92	11	100	sg	0.002370744833559845	0.14717400005539424	0.014920886195240637	0.08491395476644582	0.14730997221013956	0.0030458737411740598
data/92	12	100	sg	0.0025387457339186674	0.13740296898236562	0.015312181256027348	0.07973371251206399	0.13750524003875766	0.0027089116684266895
data/92	13	100	sg	0.002397755571749894	0.1412740330703454	0.014554070340147255	0.07590657375693496	0.14135570124506172	0.002528796653732418
data/92	1	100	sg0fd	0.0027962190290886013	0.1575878596097988	0.01507020425551499	0.07900760666155233	0.15764484862122105	0.0023133414754472935
data/92	2	100	sg0fd	0.0029748532223601576	0.16238400558049734	0.01495755583958094	0.07425117106570855	0.1624753426251926	0.0028658988921264174
data/92	3	100	sg0fd	0.003135151195560063	0.2211701043530762	0.017346264851030604	0.08502468223578234	0.22127337649370254	0.0024712702593654295
data/92	4	100	sg0fd	0.00278078840673789	0.14157429173174996	0.015709229181242113	0.06893794852292967	0.14163902177689522	0.0023180566266657932
data/92	5	100	sg0fd	0.0028178605541407348	0.16614821900177532	0.016283834103598935	0.08259449135515011	0.16620591275424942	0.002009328961995205
data/92	6	100	sg0fd	0.002703371915176614	0.15564886899380856	0.01463107793902795	0.08689800984092483	0.15576428243099505	0.001994501281357764
data/92	7	100	sg0fd	0.0029104243937557103	0.16827255975346744	0.01523275833819133	0.07797021990768675	0.16838450436523206	0.002678896432527839
data/92	8	100	sg0fd	0.0024479557574572574	0.3104710036919197	0.013748107682761603	0.07129238272890011	0.3105280196600869	0.0025544127337017598
data/92	9	100	sg0fd	0.00264335198459479	0.17573116757101792	0.014508214112985657	0.08249026652893333	0.17584643826158983	0.002646161499301958
data/92	10	100	sg0fd	0.0027258797215677245	0.18008331583082426	0.01572518099030516	0.07750233020411457	0.18013591888429648	0.0019517242655819054
data/92	11	100	sg0fd	0.0027386867051997954	0.16856033669580267	0.01482891456961119	0.07297315281719767	0.16861292421205867	0.0020588320662055146
data/92	12	100	sg0fd	0.002949081620705073	0.23844416599736087	0.015221166070702431	0.06928885761541628	0.23867577659885042	0.0024807841314374926
data/92	13	100	sg0fd	0.0027949489402943743	0.13900613001754134	0.014464915174676803	0.06637573239109702	0.13906408790144018	0.002594531615699364
data/92	1	150	fd	0.003412621608942742	0.2749259174256071	0.015654607928836255	0.12753742793817355	0.27512062649856706	0.0029084896885860564
data/92	2	150	fd	0.003835570122744202	0.2665897977928406	0.015628329586237118	0.11953808103460241	0.26675270446673227	0.0032295235535954717
data/92	3	150	fd	0.004352401549856338	0.2548182296764701	0.018284372454067617	0.11925799315851013	0.2550883167012529	0.005613427891746779
data/92	4	150	fd	0.003593421704541914	0.2958521718975321	0.016246823748375442	0.1319734898653647	0.2960361251882599	0.004386102407762586
data/92	5	150	fd	0.003410139846391754	0.269427300396271	0.016660320494398567	0.10807044108282891	0.2696259599765162	0.004138745296980583
data/92	6	150	fd	0.003400708409562638	0.3170347736513239	0.015312789940705554	0.1311939310059613	0.3171911561388566	0.0023050557668433413
data/92	7	150	fd	0.0035454042431764033	0.262062682121905	0.015870971343286636	0.12100208922910585	0.2622232778133666	0.0033549851528554436
data/92	8	150	fd	0.0030082557932128895	0.28479350607832954	0.014209647666922757	0.1212734614470583	0.2848475693926682	0.0025742967290847208
data/92	9	150	fd	0.003527092793468786	0.2853621736904712	0.015009060251185995	0.137543326352685	0.2854947180528458	0.003089546964972886
data/92	10	150	fd	0.0031730839899108136	0.2510133823819723	0.016095077020544944	0.11008193693125126	0.251114006441456	0.0030658435769651904
data/92	11	150	fd	0.0034175839140730964	0.29260769821164206	0.015253644005418438	0.11203648580514147	0.2927103075066983	0.002370797803737238
data/92	12	150	fd	0.003677440263161674	0.2510939368669971	0.01591605580809299	0.12626897951297048	0.2512187922417991	0.0030933210201617737
data/92	13	150	fd	0.0036174939267824904	0.4329219440307636	0.01496520265588852	0.13062638848946362	0.43309227633413316	0.003413148849871743
data/92	1	150	sg	0.0023989323001605625	0.18274180989563119	0.015197629933603367	0.08889700873784696	0.18296130949946357	0.0034174958930497153
data/92	2	150	sg	0.00256839716550717	0.14081011164087331	0.015027349600339714	0.08573886344340495	0.14092177439643827	0.0030002819642886234
data/92	3	150	sg	0.0026673454037823086	0.24889829685286077	0.01756228799100595	0.10079160095754373	0.24908713439744043	0.0026809101208156018
data/92	4	150	sg	0.0023789550673389147	0.20338746784652362	0.015783664722068925	0.08270743973674147	0.2035919743524785	0.0026737698755846134
data/92	5	150	sg	0.0024185002678254195	0.14320115593581664	0.01641000948924378	0.09402838546593491	0.1432714038947941	0.0022219305206622095
data/92	6	150	sg	0.002308487124830792	0.1522259984887358	0.014783246415827046	0.09674938359582284	0.15234647359915743	0.0021557406469203426
data/92	7	150	sg	0.002517843337492795	0.1551348876382061	0.015385169902372271	0.08364221633143287	0.15523877863888327	0.0024616588886698515
data/92	8	150	sg	0.002095612229253528	0.17268878244701877	0.013809447220314278	0.08414235159522503	0.17277286748289378	0.0025970483921955293
data/92	9	150	sg	0.002245461881236057	0.136149816701889	0.014598814527746385	0.09800668577654939	0.1362159619711022	0.0024034102740779772
data/92	10	150	sg	0.0023417079200523275	0.15613077613580867	0.015864443605988553	0.0891552210313664	0.15628688298424015	0.0029216547019642464
data/92	11	150	sg	0.00236934207383577	0.15440975248065747	0.014918628405229629	0.08591922005124454	0.1545610406154068	0.0031655393895749814
data/92	12	150	sg	0.002538361437276531	0.13803428071989252	0.01530090297651046	0.08132300116606167	0.1381378894008489	0.0027366280362106244
data/92	13	150	sg	0.002398222372967716	0.13961130708274483	0.014558086624732375	0.0763079786058654	0.13968539938620328	0.0025064508788848238
data/92	1	150	sg0fd	0.002811325485254979	0.15361385387990364	0.015064579475570506	0.08105544032145225	0.15367278391445574	0.002342911750003398
data/92	2	150	sg0fd	0.0029808825610987797	0.17548369952784712	0.014955817500197963	0.07553802932052883	0.17560158164733214	0.0029425471032886955
data/92	3	150	sg0fd	0.0031544868456866728	0.25938187792706746	0.01734514078019929	0.08737910622135764	0.2594709782814363	0.002445710773160029
data/92	4	150	sg0fd	0.0027864770035927085	0.1654853182107375	0.015703985435393242	0.07311297382929825	0.16555371273909922	0.002276711313623251
data/92	5	150	sg0fd	0.0028206555895020813	0.174754462461853	0.016285969367254897	0.08366067599279353	0.1748141226489479	0.0019235448872280886
data/92	6	150	sg0fd	0.0027245452814259074	0.137682182540867	0.014641747528649387	0.08683588857649671	0.1377695522304153	0.0019756387723522573
data/92	7	150	sg0fd	0.0029174576956488784	0.17561137979549898	0.01522984697672063	0.07867424784286549	0.17574877955474333	0.0029785818134000328
data/92	8	150	sg0fd	0.0024550800837361934	0.2763401924370172	0.013744018486114356	0.07217240205963592	0.27659192322762594	0.0026032715771281277
data/92	9	150	sg0fd	0.0026566175075860513	0.18037113143270603	0.014519113421388953	0.0861584349082473	0.18046939987341776	0.002667126513002619
data/92	10	150	sg0fd	0.0027319556121581717	0.16766739511995912	0.015722622730121635	0.0765576304935302	0.1677182107070358	0.0019728877135531645
data/92	11	150	sg0fd	0.002751923003687893	0.15413694957349885	0.014837642641473471	0.07506598394687738	0.15418838486978415	0.0021061388918806765
data/92	12	150	sg0fd	0.0029630918387385827	0.27182404156671675	0.015211929593415075	0.07309886395191242	0.2721967817668948	0.0027121551694481998
data/92	13	150	sg0fd	0.0028027410307035028	0.14819393169244258	0.014468951608627025	0.06748820474544738	0.14825336535241282	0.0026516166414723105
data/93	1	20	fd	0.000631118188048117	0.08015029384745198	0.00574828430843488	0.03686294790655848	0.08015950840776387	0.0004665324214839077
data/93	2	20	fd	0.0005542189970575959	0.07037856739604927	0.006353984080502435	0.027760990479064905	0.07038682656116267	0.00040085509679686814
data/93	3	20	fd	0.0006458375915060034	0.11708844668086454	0.0063193539749546775	0.026947375785272055	0.11710211543391023	0.0004572500638141891
data/93	4	20	fd	0.0006040742629150566	0.08289045880162352	0.00578221182289796	0.03854182161370766	0.08289923029023458	0.00041083863162104855
data/93	5	20	fd	0.0005754621244038024	0.06725993645394103	0.006436247115210978	0.03764196448627236	0.06726803865933055	0.0004321287398367289
data/93	6	20	fd	0.0006298794353774434	0.08891908009583323	0.005380523867390747	0.024477745864442027	0.08892868554066392	0.00040386945611475643
data/93	7	20	fd	0.0006389594060271674	0.09098751122759584	0.005996638460033061	0.044199974873054305	0.09099714768278563	0.0003857519212276099
data/93	8	20	fd	0.0005619862548019135	0.07654367139942884	0.0041438301948774755	0.03045547074902132	0.07655112698833431	0.00031764745776233775
data/93	1	20	sg	0.0006026982655504881	0.0779404839667398	0.005752152053050571	0.038031986008822134	0.07794989815893502	0.0004678776642004845
data/93	2	20	sg	0.0005315157769834028	0.0711535789930256	0.006355711564624076	0.02888905486131102	0.07116231269750535	0.00040280139778442383
data/93	3	20	sg	0.00061091920482243	0.11863745736497824	0.0063220963220926955	0.02779475862642248	0.1186509758064368	0.00045709064286148285
data/93	4	20	sg	0.00057601925930536	0.08345526074136259	0.005784066308352939	0.03990150262313232	0.08346467297560663	0.0004125888111132539
data/93	5	20	sg	0.0005515085554513402	0.06831467560251903	0.006438731542511791	0.03929776636894112	0.06832308448841211	0.00043422750081777807
data/93	6	20	sg	0.0005947125041058077	0.10207515996831612	0.005377447530221741	0.025112973114169435	0.1020854265663248	0.0004113229573021542
data/93	7	20	sg	0.0006065415734022125	0.08811446358974549	0.005997909734088498	0.045278759835239574	0.08812430747455932	0.00038863711164260526
data/93	8	20	sg	0.000536874780982635	0.07805299128218905	0.004139842686759394	0.03156055791648352	0.0780608253633456	0.00031772053540352855
data/93	1	20	sg0fd	0.0006293568521528906	0.0794541739569365	0.005743990523349534	0.036964138615318776	0.07946334326928903	0.0004645726298084031
data/93	2	20	sg0fd	0.0005528299916491211	0.07026754795344159	0.006351899675474408	0.027864064439509707	0.07027579011081675	0.0003991876801318728
data/93	3	20	sg0fd	0.0006432668640514583	0.11869257755552483	0.006314544497985531	0.02700170992175654	0.1187064861430387	0.0004546537869482887
data/93	4	20	sg0fd	0.0006020726309353065	0.08264536471200763	0.005778847192943791	0.0386684131503049	0.08265415897910956	0.0004089048590738937
data/93	5	20	sg0fd	0.0005740671557536577	0.06716905983959867	0.0064333597748829005	0.03781482886838786	0.06717714289650116	0.0004301847522451484
data/93	6	20	sg0fd	0.0006272261784604708	0.08885280340106738	0.005377248529106107	0.024440806163992437	0.08886235761413304	0.00040270844801129147
data/93	7	20	sg0fd	0.000636677055705486	0.09019890833186343	0.005992204241146923	0.04424827707600155	0.0902084826777946	0.000384511352225778
data/93	8	20	sg0fd	0.0005603435379541283	0.07654675517242172	0.0041416720300391004	0.030556151217225776	0.07655421115651632	0.00031610387215788756
data/93	1	30	fd	0.0008813082135382602	0.1302590299879401	0.005869724204148464	0.03739682979444766	0.130277583877215	0.0005287301216428775
data/93	2	30	fd	0.000740366743086115	0.11968581228003072	0.006471588999333525	0.050010205735444214	0.11970542375751717	0.00048321505240090713
data/93	3	30	fd	0.0008760754660217478	0.13886245827309332	0.006424039383721954	0.03551935886121043	0.13887328043112318	0.00023284182183680858
data/93	4	30	fd	0.0008914860954657034	0.09379448203876356	0.006059044707351013	0.041940961457690516	0.09380577458263681	0.00047405334564237317
data/93	5	30	fd	0.0007142757341827808	0.1242443940048046	0.006566620589740912	0.034878847770058466	0.12425763236536994	0.0005487499378452365
data/93	6	30	fd	0.0009009562481040227	0.11611713710604794	0.005656738472864442	0.04785735347656018	0.1161350106496219	0.0006189062549500116
data/93	7	30	fd	0.0008757781384848445	0.09561912268290335	0.006220136529755107	0.043135274852571646	0.09563032011888734	0.0005421769008526298
data/93	8	30	fd	0.0007713895053566677	0.10601099694527927	0.004269570362053013	0.04513737093572334	0.10601842472276844	0.0003748334535485265
data/93	1	30	sg	0.0007981549793292153	0.10235281601297598	0.005849761893586439	0.03687699587906002	0.10236165291972726	0.0005384279764804649
data/93	2	30	sg	0.0006706186888268896	0.15890546367366318	0.006461653093941825	0.04656803329642269	0.15892038978833933	0.00047898499907718004
data/93	3	30	sg	0.000800988671383196	0.13387720122541857	0.006410114425587171	0.03409569176811931	0.13389812409550306	0.0004807458346489457
data/93	4	30	sg	0.0008033367664337166	0.09694999286258449	0.006040157960706382	0.041340137774434106	0.09696072083438861	0.00048073154688619467
data/93	5	30	sg	0.0006595219840027068	0.11922786630393181	0.006562290329275337	0.03382282738149513	0.11924143689469255	0.0005531790015662418
data/93	6	30	sg	0.0008198224553622175	0.11533572674992386	0.005638285265973978	0.04599497989917063	0.11535482835482853	0.0005700135798086155
data/93	7	30	sg	0.0008011616148870069	0.09865302858776216	0.006207508887854348	0.04407676801925125	0.09866537430086673	0.0005627119071553596
data/93	8	30	sg	0.0007018713281478304	0.11176589510427022	0.004244439325651486	0.04297290097559811	0.11177271330343976	0.000375369989377727
data/93	1	30	sg0fd	0.0008687255957279231	0.13065696011985173	0.005858990564784254	0.03658274848726412	0.1306751323056595	0.000532196113721825
data/93	2	30	sg0fd	0.0007289181442872029	0.12000795229381468	0.006466517484220257	0.0481024918926516	0.1200279288783159	0.00047905954104335497
data/93	3	30	sg0fd	0.0008660126838214588	0.17302337116989522	0.006420749583866522	0.03412142629082387	0.17305983478366418	0.0003929674869225771
data/93	4	30	sg0fd	0.0008783674587263822	0.09197931171345947	0.0060465388047679655	0.04103234729935912	0.09199010631984529	0.00047522801741913114
data/93	5	30	sg0fd	0.0007067311088805162	0.12131822064116551	0.0065609714949740675	0.03317807662384757	0.12133120379268608	0.0005460769880027854
data/93	6	30	sg0fd	0.0008917360642423368	0.11511664244781158	0.0056446620410782475	0.04670336688169143	0.11513464462874927	0.0006083865497338357
data/93	7	30	sg0fd	0.0008666546559782139	0.09429089241239037	0.00620910294314642	0.042679521847751076	0.09430244858000836	0.0005382202061874226
data/93	8	30	sg0fd	0.0007619163089155154	0.10287442260135017	0.004264177644195697	0.043698177344988015	0.1028818717839925	0.0003733918050560409
data/93	1	40	fd	0.0011681406737864	0.14772522481616515	0.006045927928830017	0.05724576424988757	0.1477414940610605	0.0005099971743881127
data/93	2	40	fd	0.0009965757858529072	0.17462439091128534	0.0065208378995627045	0.08755268773318925	0.17464032518163064	0.00038963757339617404
data/93	3	40	fd	0.0011020788306429414	0.16784630867708597	0.006447196168627494	0.0678206147616626	0.16786778008913866	0.0005616531237317121
data/93	4	40	fd	0.001186891186850682	0.14929703812770564	0.006185706535862565	0.05993070770085965	0.14932277439653302	0.0004258193076621195
data/93	5	40	fd	0.0008823143745458229	0.15043844955271168	0.0065675699928842085	0.06969693269432141	0.15045340909093177	0.000522302730573804
data/93	6	40	fd	0.0010542747683498176	0.1858014655533067	0.005807525639038608	0.07543342082499561	0.18582406914970231	0.000608093022305674
data/93	7	40	fd	0.0010787547313614665	0.15884896625075573	0.0063265035851214615	0.06870247679007993	0.15886719481829037	0.0004958118470105012
data/93	8	40	fd	0.0009622688682772856	0.12355437175189443	0.004326344280793232	0.07178264865454805	0.12356159695124082	0.0003632382613248066
data/93	1	40	sg	0.0009579617694287141	0.13714231046324274	0.005974524889896083	0.05501136382479019	0.13715724916277117	0.0004642268941518186
data/93	2	40	sg	0.0008254711400564992	0.18586551637269508	0.006475301432984381	0.08113762445207597	0.1858903103815924	0.0004919272912695194
data/93	3	40	sg	0.0009246841873935624	0.16974676313960801	0.006398499357503853	0.06456819315296719	0.16976966325619244	0.0006135654968557511
data/93	4	40	sg	0.0009808440496057896	0.2474974164137797	0.006130621454471099	0.06059709078726304	0.24752315245624784	0.0004285142141285651
data/93	5	40	sg	0.0007562577284864999	0.14378948743821274	0.0065492586309545565	0.06768928355071079	0.14380439158982922	0.0005126240206517992
data/93	6	40	sg	0.000892705799818838	0.19160392095571208	0.005760576098814629	0.06853749366328045	0.19163083662805305	0.00046869021490718646
data/93	7	40	sg	0.0009047025833458857	0.1665167730747225	0.0062896173165163435	0.06672726478904648	0.16653406890457956	0.0004522336974482125
data/93	8	40	sg	0.0008133286498064465	0.14455234024454633	0.004270539297770293	0.07261781980278946	0.14456203894637745	0.0003603702338887682
data/93	1	40	sg0fd	0.0011103859793287069	0.13546714175767735	0.005996660890296993	0.053730919249367765	0.13548214545891832	0.000530821831671807
data/93	2	40	sg0fd	0.000953213750324901	0.18334515188714134	0.006503841561325176	0.0815807829025111	0.18336093240726328	0.0003382717363998224
data/93	3	40	sg0fd	0.0010543198218452747	0.19031081113806456	0.006430561854004728	0.06339609851282928	0.19033934259653432	0.0006552548644736753
data/93	4	40	sg0fd	0.0011356853611908123	0.15329862576335085	0.0061552250819346815	0.05712060992087435	0.15332204520939244	0.00045070547557839706
data/93	5	40	sg0fd	0.0008493422034390038	0.14253314429368763	0.00656125494437061	0.06501617911107542	0.14254764424594238	0.0004956011479716219
data/93	6	40	sg0fd	0.0010138203811566203	0.18407774438948055	0.005769084555722741	0.07007129175143652	0.18410094140800695	0.0005293335393173163
data/93	7	40	sg0fd	0.0010358076213036937	0.15129841289579452	0.006304182071733032	0.0650820461672297	0.15131386043680503	0.0004722232888003497
data/93	8	40	sg0fd	0.0009265800709579665	0.12753824071924164	0.0043028136960097906	0.06931255587042245	0.12754421645208977	0.0003514786012619216
data/93	1	50	fd	0.0014580820273377949	0.24619528560447848	0.0063167924213626886	0.06770845017732395	0.24624497033877235	0.0007332785259470667
data/93	2	50	fd	0.001165940148329806	0.18080994714647677	0.006625864899167542	0.11475464512476094	0.18083090294102347	0.0004897199764543408
data/93	3	50	fd	0.0013303219466379499	0.20617816859811264	0.006526477528749118	0.08308168158263861	0.20620263062600405	0.0006262219432408549
data/93	4	50	fd	0.0013919089023477131	0.27987341272697736	0.0063309149946564015	0.0784497202328307	0.2799259951441092	0.0005107107658624462
data/93	5	50	fd	0.0010609356119086848	0.15616295918244774	0.006633766978573207	0.09173690642092062	0.15618059262450165	0.0005627985395918363
data/93	6	50	fd	0.0013081605877323058	0.21885845188098488	0.0059870279166209855	0.0979288217684185	0.21888915030883302	0.0006307994385581762
data/93	7	50	fd	0.0013100777253465218	0.1875513399313007	0.0063981026581591835	0.07896231183464009	0.18757625062408415	0.0006455591726751395
data/93	8	50	fd	0.0011795511389269067	0.24702759351837403	0.004548626845367571	0.08331956512845876	0.24705345311423854	0.0004584000947797162
data/93	1	50	sg	0.0010852529020666248	0.1818157536246214	0.006160524262220099	0.0736912110342023	0.18184431183030192	0.0005542873550768103
data/93	2	50	sg	0.0009043550307592863	0.1954514311941628	0.006525099137852221	0.10980096381104165	0.19547150264030164	0.00046827327959025054
data/93	3	50	sg	0.0010318217883009565	0.3181426044718232	0.006426314032111572	0.085246035855975	0.3181646904511148	0.000604970141316987
data/93	4	50	sg	0.0010806786928606287	0.24065422752404125	0.0062226883007883305	0.08097026017685223	0.2406806424078959	0.0005342075179743686
data/93	5	50	sg	0.0008362045248419957	0.1456325118744218	0.0065778989682433765	0.09037291823455205	0.1456497767245811	0.0006093815820211677
data/93	6	50	sg	0.0009843014273528605	0.21476392286202772	0.005879973034205865	0.09500608704470015	0.2147898290861357	0.0006110302155174095
data/93	7	50	sg	0.0009975821414857338	0.20011119305963573	0.006311331950871609	0.08542598059806264	0.20013559376256843	0.0005868904789476967
data/93	8	50	sg	0.000889277609803782	0.18063941260691213	0.004393196494118875	0.08874915185917046	0.1806526658369296	0.0005009422647015638
data/93	1	50	sg0fd	0.0013159066525013014	0.220634102046269	0.006174406474698386	0.06616971318509504	0.22066494426572872	0.0005795923123936363
data/93	2	50	sg0fd	0.0010815198259867787	0.16774795697000214	0.006555457107022425	0.1053957746944294	0.16776722193857047	0.0004962702002205582
data/93	3	50	sg0fd	0.0012268433989154096	0.174162482681021	0.006478549948765052	0.07838251650569873	0.17418266254332088	0.0006053262739757484
data/93	4	50	sg0fd	0.0012951168849322807	0.2557170390266717	0.006246340652630896	0.07301233372714445	0.2557497176431151	0.0004992069565228207
data/93	5	50	sg0fd	0.0009770039956276037	0.1410181659796069	0.006581609047453711	0.08135936746450156	0.1410343975488264	0.0005288464459929724
data/93	6	50	sg0fd	0.0011910476355887656	0.18836728871211	0.0058893279800747425	0.09016128257841548	0.1883910271082678	0.0005951645608719642
data/93	7	50	sg0fd	0.001198318055327589	0.1721604454429886	0.00634982445254594	0.0780448350104836	0.17218199136861592	0.0005872279097919273
data/93	8	50	sg0fd	0.0010704696615729654	0.17823468881510904	0.004412167135997564	0.08008116098921335	0.17824882331358693	0.0004630584685087089
data/93	1	100	fd	0.002930603216079173	0.33725184654395446	0.0075326122949386405	0.08493136468224385	0.33744854861644835	0.002385747813908161
data/93	2	100	fd	0.0024269954845768248	0.362915704975834	0.007488363661215965	0.1948715225575822	0.3629724477667492	0.0006555787464589746
data/93	3	100	fd	0.0023738355487559985	0.7941228038835088	0.00736352851206171	0.16554849654264964	0.794181836394552	0.0007152847465849179
data/93	4	100	fd	0.0024868999093424875	0.365195935465194	0.0071793516497706935	0.11627213085609428	0.36526633029650907	0.0007723872124571316
data/93	5	100	fd	0.0021928939965141824	0.2864254814843352	0.007365764182015675	0.1658048141201995	0.2864567034532327	0.0005606368332934618
data/93	6	100	fd	0.0021886650383711207	0.3007791873323631	0.006588665563805287	0.14953113904792972	0.30085033217562845	0.000808145028775814
data/93	7	100	fd	0.002233832892900197	0.3178715745428949	0.007024645007923181	0.09328699822296446	0.31791672776098967	0.0011567779345540358
data/93	8	100	fd	0.0022611035506101165	0.35796674705469433	0.005709685471921156	0.12532978687891275	0.3580189388143774	0.00047590561358109304
data/93	1	100	sg	0.0012235996607735263	0.3371991245678784	0.006496477635120575	0.10149287260916885	0.3372640014546496	0.0010208642602813503
data/93	2	100	sg	0.0010007135549725999	0.2983754812866917	0.006744881618285716	0.18403536675177146	0.2984197161517981	0.0006792555375470205
data/93	3	100	sg	0.001119202767543546	0.27715164132487446	0.006593181547476722	0.1265563291187429	0.2771839491462367	0.0006036160577163317
data/93	4	100	sg	0.00115839177133768	0.27142683418918895	0.006382630591817818	0.13242116033407064	0.2714713344520522	0.0006522240977039233
data/93	5	100	sg	0.0009274442477355308	0.33350608843178503	0.006763529235391435	0.18719067379460433	0.3335441815408379	0.0006276838343259132
data/93	6	100	sg	0.0010637144616516868	0.26332560662471205	0.006025627184690061	0.13355288786689046	0.2633624761445094	0.0006788520368252612
data/93	7	100	sg	0.0011103886204186994	0.21232812635534667	0.006381146891768959	0.10760469370388882	0.2123620841667254	0.0006889430758380739
data/93	8	100	sg	0.0009909219160955756	0.3759778763605264	0.004832129500244609	0.13730044242964048	0.3760370866342136	0.0007321147369511703
data/93	1	100	sg0fd	0.001616676446158099	0.3161470177343483	0.006486748079804467	0.0748096852854809	0.3162195657457302	0.0005924675982878131
data/93	2	100	sg0fd	0.0012965080212986558	0.27322158680960446	0.006739163426580947	0.1216842647631449	0.273254721506138	0.0005011735221141759
data/93	3	100	sg0fd	0.0014114837849115301	0.20969205532585367	0.006600656929524196	0.0954593852312237	0.20972327576380537	0.0005266077686134396
data/93	4	100	sg0fd	0.0015427237326014172	0.22442194194113024	0.006459149335328336	0.10418567402850948	0.224449600151826	0.00046743702396712165
data/93	5	100	sg0fd	0.0011617094118007534	0.217144479563284	0.006731007574857934	0.12796126964187676	0.21716503974232254	0.0005751664722875155
data/93	6	100	sg0fd	0.0013534256182189976	0.25557876077113456	0.006018788503186349	0.11674103243461469	0.25561168798651485	0.0006869120178451591
data/93	7	100	sg0fd	0.0014113511141620083	0.1863061030595229	0.006443331931990786	0.08816083593086237	0.18632655975034002	0.0005932655636710154
data/93	8	100	sg0fd	0.0012922291703260649	0.2424072969048048	0.004746168598552855	0.0952582746325289	0.242440846597541	0.0005367100460529358
data/93	1	150	fd	0.0038085125369300603	0.30624251900549754	0.008379497616141813	0.060050657726470225	0.3063493010843511	0.0017905595929468704
data/93	2	150	fd	0.003123739142729802	0.4307150410273659	0.008079276604171267	0.1913300080867627	0.43078465845422287	0.0010161451898461423
data/93	3	150	fd	0.0028915136525368666	0.35071547163240396	0.00776143311202568	0.1811491555271191	0.3507704651011528	0.0009012061505307032
data/93	4	150	fd	0.0029892335461814794	0.3689609498423015	0.007709839924878213	0.11478170318059915	0.3690580754035131	0.0011147975686233423
data/93	5	150	fd	0.0028418232829179953	0.41343075119750416	0.007822387393197051	0.1517421274463616	0.4134816341646189	0.0006418091555302857
data/93	6	150	fd	0.002805628727164512	0.3384195924239527	0.006883067808550163	0.17465204573888904	0.33848230773860466	0.0010761100092282116
data/93	7	150	fd	0.0030191947117840763	0.3894253512334657	0.007493362761010647	0.1489652723150302	0.3894969936319172	0.0017259998859233308
data/93	8	150	fd	0.0030208038694105968	0.3657821306407996	0.006338547561135994	0.1561543168375228	0.3658229170165096	0.0008362305416615761
data/93	1	150	sg	0.0012325988245936463	0.34244450719477587	0.006526416559947896	0.10440606303799296	0.34251868658326734	0.0010724137170223906
data/93	2	150	sg	0.0010079395054866259	0.313993357116145	0.006777889335148261	0.19113608126577872	0.3140385020306223	0.0007094690597248657
data/93	3	150	sg	0.0011212936336746282	0.32705034639744573	0.006593259575846562	0.13023745752901678	0.32708835113895385	0.0006213589372028
data/93	4	150	sg	0.0011669303661883267	0.28242381955153845	0.006378771674901819	0.13523286938177448	0.28245967674024347	0.0006585782648847982
data/93	5	150	sg	0.0009313059842372018	0.31811082635909754	0.006754192913660091	0.19383523814633738	0.31814899596205776	0.0006451425438228124
data/93	6	150	sg	0.0010640825532181096	0.316421012988671	0.00604677812015946	0.14351220724614216	0.31646178812038406	0.0007223713428598969
data/93	7	150	sg	0.0011178684854777309	0.24123363980114074	0.006393764097741602	0.11479714564163078	0.24126300298027406	0.0006635393747155767
data/93	8	150	sg	0.0010075051203309116	0.3086411805924994	0.004854183416838224	0.1504058004482643	0.30868824007254325	0.000692223878515087
data/93	1	150	sg0fd	0.0016658876605110029	0.2271744915272391	0.006539890110298959	0.07423741322375185	0.22720009512813208	0.0005567825197046038
data/93	2	150	sg0fd	0.001341857410860488	0.2235870954113336	0.006774812241190159	0.13622555249424861	0.2236196699411584	0.0005183842714534361
data/93	3	150	sg0fd	0.0014329596327335992	0.2115007265215648	0.006602995369824589	0.10293972217180565	0.2115303659177436	0.00046227020452681267
data/93	4	150	sg0fd	0.0015937076502271232	0.4291132209503439	0.00650015504244877	0.10876104770260407	0.42914819719083636	0.0005161184015265266
data/93	5	150	sg0fd	0.0012063378972117268	0.29021353343184264	0.006747992686301949	0.13734801421935858	0.29023632461839227	0.0005583046172670237
data/93	6	150	sg0fd	0.0013780410122620221	0.26859442116695875	0.006041268002891293	0.1310456124536844	0.26863932091532144	0.0007029105807782783
data/93	7	150	sg0fd	0.00145325878908897	0.30753126499105854	0.006467299104657492	0.10642872484427147	0.3075560425945043	0.0006373056963815542
data/93	8	150	sg0fd	0.0013935029839387718	0.27964045965620493	0.004807907557060013	0.12247408808871431	0.2796647723163428	0.00046147017760371034
data/94	1	20	fd	0.0017946068064353402	0.09322450935148019	0.014602195198783953	0.08489704282369363	0.09327216821027644	0.0011844036174452454
data/94	2	20	fd	0.0017982707055965669	0.0933880221537067	0.014822329176308095	0.0853586964453002	0.09343594962207392	0.001175217615661317
data/94	3	20	fd	0.0017788181986618968	0.09212555149985503	0.01391458289694135	0.08448083115484159	0.09217166984940518	0.001045615726557846
data/94	4	20	fd	0.0017739319787842774	0.09344468253777086	0.0137886258735248	0.08268230728741537	0.09349061580761903	0.001113930736085602
data/94	5	20	fd	0.001741930164646647	0.09176747350354736	0.013516684307663772	0.08045501692059107	0.09181246578120572	0.0012183102401440537
data/94	6	20	fd	0.0017261780659427203	0.09222254595703586	0.013580867582452371	0.08325975980848337	0.09226711518731943	0.0012109407785182
data/94	7	20	fd	0.0018528309475763628	0.0936565548131915	0.014981593673918834	0.08368899346876961	0.09370651139793787	0.0012354110536664143
data/94	8	20	fd	0.0018222632400957907	0.09345390686272623	0.01492915086089764	0.0853167852982638	0.09350242958096118	0.0012022568849772274
data/94	9	20	fd	0.0018200929967997204	0.09356437660505133	0.01442655767718389	0.08537424807956433	0.09361274483228588	0.0011082074424009875
data/94	10	20	fd	0.0017913325701274085	0.09266814572609543	0.013843373201936335	0.08422517188770345	0.09271491987595652	0.001060732164453363
data/94	1	20	sg	0.0016861980153532604	0.09427717987698953	0.014636602748615446	0.0862827163755023	0.09432641808460328	0.0011885466782519405
data/94	2	20	sg	0.0016897024170230218	0.09441622393107847	0.014857754653877479	0.08675179747657069	0.09446574720421723	0.0011794151584288836
data/94	3	20	sg	0.0016723505231868382	0.09298659023599476	0.01394702079893608	0.08589272937907994	0.0930342120140778	0.001049882851200539
data/94	4	20	sg	0.0016658575866234577	0.09436175226760864	0.0138201505310509	0.08407128492625855	0.09440921996661375	0.001116860286938047
data/94	5	20	sg	0.001634358682730284	0.09296439392623985	0.013547286204165017	0.08184922776309767	0.0930109082710596	0.0012185680767699974
data/94	6	20	sg	0.001620374735997079	0.09332754343391023	0.01361184126714863	0.08467315455940105	0.09337361892827054	0.0012157915362587324
data/94	7	20	sg	0.0017399519792522169	0.09471580531874264	0.0150175856206632	0.08510316529842414	0.09476742761008781	0.0012408514171567907
data/94	8	20	sg	0.0017113805203003054	0.0944804295393079	0.014965184258556004	0.08670564042912798	0.09453058077895127	0.0012098823959700773
data/94	9	20	sg	0.0017091661009440134	0.09461599651491881	0.014461035974776373	0.08684333581089371	0.09466595795728965	0.0011145893907907184
data/94	10	20	sg	0.0016833803571391177	0.09351751862595342	0.013875355614937974	0.08562064527132303	0.09356582084629606	0.0010697937895261045
data/94	1	20	sg0fd	0.0017869022373878348	0.09308682254940699	0.01456802671597335	0.08481100055913043	0.09313413360428574	0.0011742598119668206
data/94	2	20	sg0fd	0.001790539666396556	0.09324800677675522	0.014787477092568497	0.08526830118624185	0.0932955820939095	0.0011650842996232128
data/94	3	20	sg0fd	0.0017712845068977145	0.09195889056763325	0.01387967244975039	0.084397909160862	0.0920046702673853	0.0010367160298655664
data/94	4	20	sg0fd	0.0017661843069015461	0.09328092783221356	0.013754022741883008	0.08259408037082626	0.09332651319809357	0.0011041276783637021
data/94	5	20	sg0fd	0.0017342764543557653	0.09165227212682239	0.013485409754158146	0.0803735671661854	0.09169692233557983	0.0012070423952447575
data/94	6	20	sg0fd	0.0017187052444568934	0.09209960192897013	0.013550795814710106	0.0831773940759838	0.09214383621295236	0.0012004367881136774
data/94	7	20	sg0fd	0.0018447304386968733	0.09350920953196344	0.014943711046261497	0.08360489296301234	0.09355879209326648	0.0012248163818358666
data/94	8	20	sg0fd	0.001814313206206417	0.09330967236912487	0.014893738262363041	0.08522364440944016	0.09335783423731424	0.0011923362589459187
data/94	9	20	sg0fd	0.0018121144264615432	0.09340866534576192	0.01438947203096024	0.08529272265463116	0.09345667120904959	0.0010988908205172084
data/94	10	20	sg0fd	0.0017836442717091945	0.09249648669473447	0.013807752407807364	0.08413702317907697	0.09254291328252014	0.0010527084219527428
data/94	1	30	fd	0.0023750710352202745	0.10334507792044201	0.015859148013625476	0.07268512944595336	0.10342365033911163	0.002249370795424037
data/94	2	30	fd	0.0023947602256099237	0.10351251984220922	0.016039702299625	0.07593857775835858	0.10359222008036738	0.002234611953923786
data/94	3	30	fd	0.0023518489875702423	0.10438273389214092	0.01537156868251176	0.07315020411199928	0.10445934921214002	0.002036641934337995
data/94	4	30	fd	0.0023672239318379105	0.10586094712378001	0.01521430427109183	0.07382821125414618	0.10593890491750069	0.002174383925617583
data/94	5	30	fd	0.0022877955794644495	0.10375560421371742	0.014831641002361296	0.07186934614079951	0.10383153634527388	0.0023547745534519527
data/94	6	30	fd	0.0022699115558577564	0.11036994602393049	0.01473069412462363	0.07229369283073207	0.1104449646768685	0.0023719833784997665
data/94	7	30	fd	0.002466259461995088	0.10404208528403068	0.016469546023654254	0.07270698417495926	0.104125340891113	0.002389663426683723
data/94	8	30	fd	0.00243154886606258	0.10246765556660982	0.01628408372812438	0.07619281098423877	0.1025485712632575	0.0023523718496526636
data/94	9	30	fd	0.002426959405472867	0.106455252278014	0.015941468985558625	0.07270102022811557	0.10653628045090992	0.0021798770459369975
data/94	10	30	fd	0.0023739182479511796	0.10708416705284053	0.015292976796665065	0.07311213704456987	0.10716209869001132	0.0020099876033071997
data/94	1	30	sg	0.002167168052143981	0.10458478107956826	0.01588845735924538	0.07925897763764538	0.10466716657545712	0.0022284431371600386
data/94	2	30	sg	0.0021827495100226334	0.10490069350706879	0.016069295029501864	0.08214998925947636	0.10498428079477953	0.0022128573699311985
data/94	3	30	sg	0.0021469155210889507	0.10584836769720518	0.015397830842067145	0.07947205557887592	0.10592865162960224	0.0020570301983770995
data/94	4	30	sg	0.002158635445490646	0.10728208892348025	0.01523814952504235	0.0797179683964318	0.10736383524075227	0.002186023201850372
data/94	5	30	sg	0.0020893159786279014	0.1029053171839332	0.014853818498289411	0.07768196425790025	0.10298487098099178	0.0023305718017890362
data/94	6	30	sg	0.0020706831535649813	0.10942708966522073	0.014756649078235177	0.07854881835492944	0.1095057516182037	0.00236542173684506
data/94	7	30	sg	0.00225008391395834	0.10572779242780761	0.016499660262718395	0.07895381856362556	0.10581506884614557	0.0023768129701598304
data/94	8	30	sg	0.00221759380331233	0.1041254480446885	0.01631625872218241	0.08226722761702242	0.10421028079804857	0.0023559392834908866
data/94	9	30	sg	0.0022141761009190006	0.10795778297246787	0.015969861851464987	0.07930642548491745	0.10804271854374574	0.002195629530496726
data/94	10	30	sg	0.002166517720629305	0.10814488628902323	0.01531749322941666	0.07950400146178824	0.10822660451314352	0.001984094462989733
data/94	1	30	sg0fd	0.002352069574711251	0.10314379408948592	0.015818205383973747	0.07419297121364538	0.10322098779778069	0.0021892063325857657
data/94	2	30	sg0fd	0.0023711579398242332	0.10334947394753254	0.016001352756990064	0.07729935194361383	0.10342776228702621	0.002173033260286111
data/94	3	30	sg0fd	0.0023292309428168145	0.10426802981226281	0.015324526214611152	0.07454268161725144	0.10434329317578818	0.0019966307347293404
data/94	4	30	sg0fd	0.002344414941089567	0.1057248206235143	0.015161415062820918	0.07506055542815099	0.10580137403700322	0.0021292740841070946
data/94	5	30	sg0fd	0.0022664478650313426	0.10315076246537314	0.014778689471720705	0.07313481264397251	0.10322535152949718	0.0022950161803121415
data/94	6	30	sg0fd	0.0022483623560407085	0.10984237279865952	0.014685785418184707	0.07367652349605322	0.10991605025018981	0.002315003287596288
data/94	7	30	sg0fd	0.002442447835122704	0.1039254211768565	0.016419291887550806	0.07408018450594184	0.10400721487842308	0.0023300323396540875
data/94	8	30	sg0fd	0.0024081360917070187	0.10234551676741262	0.016243101075646027	0.07748572147700714	0.10242500742859112	0.0022979517420875463
data/94	9	30	sg0fd	0.0024033560643003412	0.10625269855731519	0.01589260672532228	0.074181547790459	0.10633228777976124	0.002134317104260003
data/94	10	30	sg0fd	0.0023508316632628533	0.10682659670143778	0.015239596674619993	0.07453451891263468	0.10690316361442039	0.001953705078050855
data/94	1	40	fd	0.0026246654856774266	0.12737780224170167	0.015662563699417886	0.04572712784042573	0.1275169331077769	0.002733106683862981
data/94	2	40	fd	0.0026508444961850313	0.11027869078846629	0.01583210614534709	0.04569740459178543	0.11037517211074359	0.0028885447654172025
data/94	3	40	fd	0.002594244788136277	0.10671884407532961	0.015416306338332937	0.0447918675221874	0.10679576389230465	0.0027171208133520085
data/94	4	40	fd	0.00259820149592915	0.10619822987897962	0.015338452018835933	0.04628600597192876	0.10627752426896439	0.0028102341842587953
data/94	5	40	fd	0.0025348231502213287	0.12796603293452022	0.015056578103491834	0.04461845100802894	0.12805310593589994	0.002821550733515982
data/94	6	40	fd	0.0024880559905722742	0.11212252578304593	0.014677732959493017	0.043334117107181616	0.11221386193217081	0.0026336107485596593
data/94	7	40	fd	0.0027109040395065513	0.11210283587000688	0.016402240669165347	0.04236182397189514	0.11221514798013875	0.002689086087395242
data/94	8	40	fd	0.0026683486276250033	0.11695000939601394	0.016101043505564242	0.047298668499160534	0.11707585840728146	0.002888402611004428
data/94	9	40	fd	0.0026802033025960133	0.11126270249195751	0.015988166809073796	0.04668689208004127	0.11135022197061141	0.002814596512456733
data/94	10	40	fd	0.0026215466240164195	0.12303308725288879	0.015416083093226033	0.04656694651821058	0.1231608211610819	0.0024871746310384845
data/94	1	40	sg	0.0023206074899020206	0.10838562994048787	0.015673150318584583	0.05088223397077696	0.1084930255133867	0.002963441172935004
data/94	2	40	sg	0.00233895883446882	0.1075777335261068	0.01584526846150886	0.05291682914293938	0.10768524704122928	0.00305416894146947
data/94	3	40	sg	0.0022922966223954534	0.10881678389555094	0.015420475354558275	0.05225719233654852	0.1089134076844649	0.0026260749190789657
data/94	4	40	sg	0.0022979514789321824	0.10883534383777813	0.01534178014888927	0.05440815383164188	0.10893381453860773	0.0026959627474995025
data/94	5	40	sg	0.002235739207850865	0.1003597611342989	0.015051809626067966	0.051613268181312885	0.10045332333288952	0.002762542827368927
data/94	6	40	sg	0.002206552990595715	0.10789691924538755	0.01468057690555332	0.050112749604078806	0.10799137692461516	0.0028415465086980905
data/94	7	40	sg	0.00240081549228432	0.10662717395649146	0.01641045007749678	0.05007372949968433	0.10673370725275191	0.002990560523365832
data/94	8	40	sg	0.002363951750310454	0.10620077995048764	0.01611584841695017	0.05461346606004941	0.10630703251994632	0.0028079956350368267
data/94	9	40	sg	0.0023662555064816837	0.11224396500435525	0.015990146737593466	0.052682904621331496	0.11234575768583448	0.0026937518945665956
data/94	10	40	sg	0.0023159257355617456	0.11335462441570465	0.015413198721006964	0.053467873804528464	0.11345748769088128	0.0026583788669260876
data/94	1	40	sg0fd	0.00256906106029192	0.11403455632935618	0.015635561670739626	0.04447987036905869	0.11414722343009723	0.0027342984019607156
data/94	2	40	sg0fd	0.002592271409605541	0.1077948498599801	0.01580523582012603	0.0454242546977098	0.10789328078171194	0.0028503978672497245
data/94	3	40	sg0fd	0.0025379368916504386	0.1071544351384454	0.015347268381708792	0.04549809572193252	0.10723403162391809	0.0025676307534664637
data/94	4	40	sg0fd	0.0025429899055856623	0.1062099563217815	0.01525828283784621	0.047173167490333984	0.10629147461944823	0.0026508859015778262
data/94	5	40	sg0fd	0.002477158088425761	0.09988513500742992	0.014950077545286608	0.04481837611290342	0.09996755917131595	0.002621382042184317
data/94	6	40	sg0fd	0.002439355926708928	0.10848339571571355	0.014615303664854562	0.043673874970775475	0.10856908321844877	0.0025223117161718264
data/94	7	40	sg0fd	0.002654904167347969	0.10724869639698821	0.0163404512757415	0.04333291337016726	0.10734961855399873	0.0027036101584013636
data/94	8	40	sg0fd	0.002613637908969803	0.10843264619600161	0.016053893839336888	0.047450619112187384	0.10853838474205021	0.00269457755438201
data/94	9	40	sg0fd	0.0026209275172754663	0.10976589729776316	0.015915201928891422	0.04606773096759282	0.109852767788843	0.002639904339528756
data/94	10	40	sg0fd	0.0025639995875289447	0.11555278876254867	0.0153286339059994	0.046789254778076654	0.11565941363820065	0.0024697477533066744
data/94	1	50	fd	0.0028410266232223092	0.13584814842136947	0.015550513345749866	0.06176989821171196	0.1359834351829819	0.003084772212025111
data/94	2	50	fd	0.0028745656674824364	0.13127234589409645	0.015700852328393872	0.05818064068515186	0.13135550051143666	0.0029427193247288405
data/94	3	50	fd	0.002796472223953602	0.12628164080989482	0.015407671114262394	0.04990767738872699	0.12636328600734495	0.0028890595914966262
data/94	4	50	fd	0.002803990814076446	0.09739696547853956	0.015354629531888146	0.05271978763818408	0.09745913316978219	0.003120086951497637
data/94	5	50	fd	0.002755898754609442	0.24878845695985854	0.01536275394502461	0.05380459348849257	0.24895747768263923	0.0033859869103937887
data/94	6	50	fd	0.0026463666416010716	0.16676787986338712	0.014699910217672396	0.05423732331067475	0.166878120787859	0.0032926226366862886
data/94	7	50	fd	0.002905262188920164	0.1792584950207515	0.01642889453569611	0.04874079393458665	0.17938165828977515	0.0028268239866779477
data/94	8	50	fd	0.0028840860866101788	0.16904062899538896	0.01604755202543102	0.060924470125858714	0.16918615485224955	0.0035643834962206674
data/94	9	50	fd	0.0029007433987651063	0.14200324216724117	0.015969132590781074	0.05868289510535501	0.14212629895279355	0.003185562026678662
data/94	10	50	fd	0.002830011299356682	0.6777046435395152	0.015469583977723888	0.05323858712649663	0.6791620055127395	0.0025881483992504896
data/94	1	50	sg	0.002410881130956535	0.1409213340865029	0.01552318924429687	0.05752031765215036	0.14110250112304953	0.0028816743552823897
data/94	2	50	sg	0.0024365583889941035	0.12307747384300509	0.015689099692526375	0.05669073084914056	0.12319898138230631	0.003126125749397096
data/94	3	50	sg	0.0023834418575416944	0.11205104407911338	0.015385729473668711	0.0516782091678704	0.11214056802219301	0.0030727529273214494
data/94	4	50	sg	0.002391217694018436	0.11778555252234878	0.015332106670464894	0.05526003864547558	0.11787997545632692	0.0031612314203136125
data/94	5	50	sg	0.002337639488837317	0.11601425030652247	0.015314618786668108	0.05372248995326166	0.11611045979528427	0.0032452634227629227
data/94	6	50	sg	0.002278875591261403	0.12147974552473416	0.014680525356888234	0.053368067116058404	0.12158252199474068	0.003094522001715021
data/94	7	50	sg	0.002492525739836885	0.11913850253830836	0.016400100031129697	0.05060029172038183	0.11926282128607668	0.0029085905350948894
data/94	8	50	sg	0.0024546624881388542	0.13441344061715976	0.016027576251258734	0.05870177494993803	0.13457025658376412	0.0034217015116927395
data/94	9	50	sg	0.0024662518247151374	0.11923413051428977	0.015939592986945875	0.05720374273943106	0.11933663996108819	0.003228000619545777
data/94	10	50	sg	0.002411938873529128	0.128926675982205	0.015448895857644035	0.054576720333254225	0.1290633617093037	0.002673784344933293
data/94	1	50	sg0fd	0.0027235561709895943	0.1608135344396867	0.01547153584520959	0.054901780893644295	0.1609936961471885	0.002692959224749029
data/94	2	50	sg0fd	0.0027555656810073275	0.10523009373259773	0.015640126827901824	0.05238765774436737	0.10529674581653438	0.002660222732451289
data/94	3	50	sg0fd	0.0026885281134208707	0.09523026438778487	0.015295011162380157	0.04635082875282839	0.09529260233564533	0.0028590166373219745
data/94	4	50	sg0fd	0.0026948051594001786	0.10306013803519606	0.01523792227112161	0.04891665578489481	0.10312667701076766	0.0030175660920196516
data/94	5	50	sg0fd	0.0026442519892241833	0.1307927593276687	0.015130934410022619	0.04959651236735045	0.13086896591869654	0.003201536188271228
data/94	6	50	sg0fd	0.0025567330155631058	0.12268833788028849	0.014592929920140071	0.04889161203350342	0.12276589290639449	0.003036974775722102
data/94	7	50	sg0fd	0.002801164641830344	0.1432944757770553	0.016304471235348107	0.04539105243731581	0.1434291443376279	0.0026739009127305204
data/94	8	50	sg0fd	0.002764505943231507	0.1258372590975363	0.01594595842280595	0.05391075333947015	0.12591910417109722	0.0033319424998684826
data/94	9	50	sg0fd	0.0027836093415161463	0.11458790660547317	0.01586784632603704	0.053253975978032705	0.11465920393450031	0.003086544447443154
data/94	10	50	sg0fd	0.0027162843382749335	0.22101245051111174	0.015353250044965787	0.04923567261871066	0.22135699249791677	0.002361030385460993
data/94	1	100	fd	0.0037785606404194126	0.280607702182115	0.017318184426180674	0.12689155260967078	0.2809064893825183	0.0033241938393237373
data/94	2	100	fd	0.0038310255429314806	0.3060680135568571	0.017286675535168942	0.12986971876933362	0.3062581778045697	0.003457621710899373
data/94	3	100	fd	0.0035855137281148633	0.2520016889272483	0.01629209682408771	0.12990276923686314	0.2521013818233806	0.002390525291544121
data/94	4	100	fd	0.0036916035433220977	0.2746417191874243	0.016279615928915622	0.1328826373345262	0.2748061803581122	0.0024842509017281708
data/94	5	100	fd	0.0032833740913231235	0.22713799871012708	0.016026493758394513	0.10952896574858405	0.22726298263255643	0.002675540874465782
data/94	6	100	fd	0.0034951174688608875	0.24533768841368583	0.015693868201718114	0.12584172991870554	0.24550753898869357	0.002519180222220593
data/94	7	100	fd	0.0037744010887734367	0.3152366984096753	0.017437386136212495	0.12276308372988554	0.3156225276059385	0.003624702961001819
data/94	8	100	fd	0.0037526676534606206	0.28094587294872253	0.01729715177721006	0.10917154741850849	0.2811317848374629	0.0029379819496845134
data/94	9	100	fd	0.0038316065591172993	0.24854262119989579	0.017286669905133337	0.12525997857728188	0.24868069821208402	0.0024782152992229543
data/94	10	100	fd	0.0036727810721064267	0.27095439618640255	0.016315091160435075	0.13384195067347074	0.2712173597426933	0.0029303442800261816
data/94	1	100	sg	0.002466659409494334	0.28193524568447775	0.01606663447349647	0.09928967756324854	0.28218409856826854	0.002969561295685682
data/94	2	100	sg	0.002506413660075781	0.1901982069335438	0.01618267235369796	0.09997498618770474	0.1903270897114693	0.003136337241003448
data/94	3	100	sg	0.002436980165612658	0.1586215990313123	0.015546997351055816	0.08132069462814508	0.15869969698243386	0.002747606261457756
data/94	4	100	sg	0.002460262247660111	0.17236652813905187	0.015548381718582126	0.09607646085356779	0.17246220193732417	0.002795891924473728
data/94	5	100	sg	0.002382741300861412	0.20649916223345513	0.01565333919953223	0.07501101494282669	0.20658561175072504	0.003071951266659065
data/94	6	100	sg	0.0023207717792151287	0.1839276121903074	0.01485993717248197	0.0917144968981127	0.1840291026544479	0.0029064794193434866
data/94	7	100	sg	0.0025459252174891856	0.1809894492585329	0.016606066288085454	0.0839841058472755	0.18114118435629117	0.0026481996053829876
data/94	8	100	sg	0.00251706334199317	0.21896669994227044	0.016363858422801632	0.09598778205786318	0.21919345988677438	0.0030679906244839563
data/94	9	100	sg	0.0025401190128145758	0.17386641340317718	0.01618916635979778	0.09603226438692627	0.17396015196371203	0.002819063797257064
data/94	10	100	sg	0.002502245449140388	0.17827697633677642	0.015587010545331036	0.09340601859289419	0.17840596401519335	0.002546419473308764
data/94	1	100	sg0fd	0.002862669881167164	0.14728119456390207	0.015461112450774644	0.07199571704184575	0.14739697301733107	0.003330797636226996
data/94	2	100	sg0fd	0.002912857325165048	0.24772508312625977	0.015569438760436021	0.0702846601025951	0.2478994952009046	0.003533443485002006
data/94	3	100	sg0fd	0.00281706829379401	0.14843220167701354	0.015315098897819469	0.05456784696892881	0.14853531587343086	0.002352279944596566
data/94	4	100	sg0fd	0.002845813401215744	0.1228377726739777	0.015247829770785827	0.06225169635135298	0.12289620564155344	0.0026261790215819226
data/94	5	100	sg0fd	0.0027542670488399654	0.1284510871890442	0.015323291520186797	0.054161662897265976	0.12857364626228085	0.0029536651038112216
data/94	6	100	sg0fd	0.0026742629941357197	0.1492755322781996	0.014592321223302736	0.06147228575453159	0.14936783999904613	0.0032071444073889675
data/94	7	100	sg0fd	0.002926548545682271	0.1509861776658303	0.016385348621678838	0.052522772556073065	0.15109043115829116	0.0032638134145904552
data/94	8	100	sg0fd	0.002938931776040279	0.17743895709242286	0.01597125106739733	0.06894899265914556	0.17755995590072002	0.003236475798456983
data/94	9	100	sg0fd	0.0029461088849882353	0.15472064604683158	0.015841750716385238	0.06952821612360306	0.1548430128227126	0.00268585647345166
data/94	10	100	sg0fd	0.0029004314144784535	0.1249573784780064	0.015392837061153955	0.061953647983197045	0.12502143639789629	0.0029984423296982882
data/94	1	150	fd	0.00418253471204417	0.3233283820189115	0.017611028604633004	0.16256561039472708	0.3236333196137776	0.003425216792142154
data/94	2	150	fd	0.004277323062790106	0.2729582207274643	0.017440441286087346	0.167195811163737	0.2731653906838675	0.004585853656092671
data/94	3	150	fd	0.004015817548163884	0.2671959735447975	0.016362341722930048	0.1329389817035511	0.267309389264901	0.003363398394030789
data/94	4	150	fd	0.004063715045451719	0.23950359855590997	0.016262114199866916	0.12359875036036025	0.23963133028509534	0.0028086528593335987
data/94	5	150	fd	0.003521187345813031	0.22439152993080283	0.01610393529030987	0.13696566546926572	0.22450216317753513	0.0027761748164562353
data/94	6	150	fd	0.0038272427093811365	0.3059029662852982	0.015738209636655977	0.12882747894629207	0.30606883259618584	0.0035593679330745676
data/94	7	150	fd	0.004047147261079525	0.33002123366623487	0.01739713034665098	0.1323493809626018	0.33034695117289103	0.0028723721154021373
data/94	8	150	fd	0.004049275385194771	0.33744144502754375	0.01712305201928604	0.11443252007971393	0.3377089938956896	0.0021164758190953294
data/94	9	150	fd	0.0042295747866192175	0.2670822637546994	0.01728373177138994	0.13682761114917188	0.26723440573610097	0.0035390358341955133
data/94	10	150	fd	0.004046782571768204	0.27221898894245894	0.01638802592797202	0.15522405429246125	0.2724919358746696	0.003322750812866621
data/94	1	150	sg	0.0024714713094031353	0.26357565103413977	0.016124923322189236	0.10146072826250253	0.2638656770576338	0.003050658097109273
data/94	2	150	sg	0.0025143463195729672	0.19560169869051333	0.016256542492530283	0.10225913052772877	0.1957417873092217	0.0032270274167652954
data/94	3	150	sg	0.00244039455243669	0.16180193440648244	0.015580306280518012	0.08472068697912642	0.1618794816361048	0.002667395552408104
data/94	4	150	sg	0.0024654382045199616	0.17538125133973936	0.015598721886573021	0.09860006850972969	0.17547947803133726	0.002757745222484094
data/94	5	150	sg	0.002386913600279468	0.21775124857891193	0.015677961437712933	0.0766792709253573	0.21784244258692836	0.003046839553831861
data/94	6	150	sg	0.0023248277764538416	0.18939515458334705	0.01492715680097529	0.09366463909108187	0.1894980556223807	0.002950923850984026
data/94	7	150	sg	0.0025483761461209346	0.1874925787454467	0.016662563540376613	0.08632202214609608	0.1876441254662532	0.0027143324299869933
data/94	8	150	sg	0.0025238815252806943	0.20191703295143335	0.01645021532180198	0.09766628303188979	0.20211252449017844	0.003089231863742696
data/94	9	150	sg	0.002544207385857457	0.17714706054987425	0.016264443051376327	0.09753209171324018	0.1772387503976082	0.002757872591339846
data/94	10	150	sg	0.002506324553160312	0.1794678799991456	0.01561943937420389	0.09551164483405263	0.17959736626642697	0.002665193145839449
data/94	1	150	sg0fd	0.0028797363814269277	0.1596864763315416	0.015471831855327993	0.07361067311997635	0.1598122406007463	0.0033509036193277945
data/94	2	150	sg0fd	0.0029329573705649203	0.21760407386174194	0.015603666944876598	0.07504879996546093	0.2177253676165551	0.003628642648097381
data/94	3	150	sg0fd	0.0028312998809703113	0.14964466915984956	0.015356076362806148	0.05675256465257753	0.14973488759635203	0.002519423599307933
data/94	4	150	sg0fd	0.0028653289007965115	0.12939536605585267	0.015293235856986963	0.06327756744081994	0.1294539098527826	0.002346596319798255
data/94	5	150	sg0fd	0.00276999788047928	0.1270883628619059	0.01534439288969448	0.05311258804119892	0.1271953003771669	0.0026485235524692894
data/94	6	150	sg0fd	0.0026999503004155215	0.13592975084765613	0.0146268325656229	0.06091522448499839	0.1360062220941651	0.002903432554507465
data/94	7	150	sg0fd	0.0029434997338819283	0.13311228357797011	0.01640875289170696	0.05320863356889712	0.13319091102369873	0.003363396138329996
data/94	8	150	sg0fd	0.0029573005522630824	0.18571490949771022	0.016010421225252255	0.06702528177490424	0.18584417802820094	0.0031412526473599493
data/94	9	150	sg0fd	0.0029646390098806304	0.14687891382327325	0.015878802709063305	0.07128962764809943	0.146987379721667	0.0024408404047864688
data/94	10	150	sg0fd	0.002917746126669967	0.14952103227176536	0.015422697723275572	0.06443179469948783	0.14958840217125083	0.0031253817743553073
data/95	1	20	fd	0.0014862664336509925	0.08297208093730564	0.01540532321382826	0.02324656633236212	0.0830083338770222	0.0007277968728621778
data/95	2	20	fd	0.001493030307399352	0.09128618710044926	0.012389937701679893	0.048199990477759164	0.09132098938409423	0.0009397944468051008
data/95	3	20	fd	0.0015007838138185441	0.08578817692315732	0.012373363541644436	0.041911629774705174	0.08582355039482892	0.0009720061414011858
data/95	4	20	fd	0.001572384214310467	0.07994649644255844	0.013410498353003196	0.037380196411219556	0.07998452547583418	0.0010911444290009798
data/95	1	20	sg	0.0013886576314306415	0.07874600063839957	0.015436021694024433	0.023372900398371747	0.07877503257916948	0.000752631325000505
data/95	2	20	sg	0.0014000737892513797	0.09033682433957914	0.012412640327106476	0.04865313700512738	0.09037288684317718	0.0010017852362854032
data/95	3	20	sg	0.0014085360775370765	0.08471741175561359	0.012395109253577051	0.04228581580663291	0.08475427366505968	0.0010464741115940512
data/95	4	20	sg	0.0014725730148204112	0.08095256735196536	0.013435367394725015	0.03772687969769965	0.08099210597325338	0.0011175875941188327
data/95	1	20	sg0fd	0.0014786068398129266	0.08174189926040934	0.01537482913323417	0.023110944112108494	0.08177628416055835	0.00069503990777134
data/95	2	20	sg0fd	0.0014862346054201178	0.09089546691622709	0.012359928150572776	0.0480716305692747	0.09092998403816122	0.000940879167809918
data/95	3	20	sg0fd	0.0014941292399059055	0.08536354759706204	0.012343864577614697	0.04179544990416194	0.08539866515588647	0.000975172367369507
data/95	4	20	sg0fd	0.0015649546869125406	0.07978350182262361	0.013377971214658183	0.03727114667323599	0.07982124277361256	0.0010862892378776382
data/95	1	30	fd	0.0021930468700680815	0.1186611524925055	0.01677777321267504	0.04464212534469564	0.11874049633720038	0.0017986755734304778
data/95	2	30	fd	0.002163678403234808	0.12245060335917135	0.014126342633996994	0.05758584896764733	0.12251842343720687	0.0020719270946234145
data/95	3	30	fd	0.0021453019408714633	0.12302895968299704	0.014114817801887088	0.052170911394246025	0.12309769699853852	0.002081376016845249
data/95	4	30	fd	0.002256686337649711	0.140656061487122	0.015475091374848595	0.04942395940872556	0.14072807134371618	0.0017631796962938992
data/95	1	30	sg	0.001982317236038392	0.11694591878554414	0.016795833647057685	0.04452113138047593	0.11703140368836602	0.001890152894910723
data/95	2	30	sg	0.0019414857015633783	0.12121181601880798	0.014133098349362105	0.059563956927602246	0.12128281937404672	0.001901458339772354
data/95	3	30	sg	0.0019272651879723324	0.1228937238530492	0.014120230739139284	0.05356367114949628	0.12296437775215086	0.0018618596847578808
data/95	4	30	sg	0.0020300223713417467	0.12344224598310023	0.015484159545600791	0.05033405383180127	0.12352067270393072	0.00198418446188937
data/95	1	30	sg0fd	0.002168596865494541	0.11756027679344831	0.01672378818730199	0.04405230679066088	0.11763883869179308	0.0017918220122490522
data/95	2	30	sg0fd	0.0021375168958116648	0.12233395423724717	0.0140560279666056	0.05756163448022883	0.12240001038259041	0.0019904455317869586
data/95	3	30	sg0fd	0.0021198225099881758	0.12398199926132164	0.0140411989347552	0.05201757187776851	0.12404873024194278	0.0019905896871343282
data/95	4	30	sg0fd	0.002229912617726037	0.13670572290930588	0.01539141875290242	0.049146943701768815	0.13677677960394516	0.0016973245941487517
data/95	1	40	fd	0.002428258973963867	0.12382525773101319	0.01720163080084864	0.056101030127223284	0.12389021440810402	0.0014215265991868369
data/95	2	40	fd	0.002353832654605672	0.20414674373498456	0.014445837646716234	0.05674105265329812	0.20424595099831203	0.002647080860419555
data/95	3	40	fd	0.0023195749431200803	0.12317817529425772	0.014517776274376488	0.05589836358750152	0.12327495210042401	0.0024726636163727805
data/95	4	40	fd	0.002453307296127942	0.12023584285002209	0.015904009259360193	0.0521023772454398	0.12033364830234743	0.002780294978946062
data/95	1	40	sg	0.0021274237597774695	0.10857604110471028	0.017187541146796288	0.05463859388652506	0.10865571481113831	0.0017156992765705687
data/95	2	40	sg	0.0020708400691307007	0.1245947409739852	0.014433006089439706	0.058937002826797404	0.12469596945551718	0.0028938533682888973
data/95	3	40	sg	0.002048382372310265	0.113484732455373	0.0145052160190286	0.056280888112277536	0.11358973657119058	0.0028877308153872883
data/95	4	40	sg	0.0021634380650987412	0.12088748328633897	0.0158950485190919	0.053513313191406967	0.12097675882949563	0.0023684221036547673
data/95	1	40	sg0fd	0.002374800664930564	0.12285544791315317	0.01710805693727737	0.05500398874176122	0.12292134346100025	0.0013404254586757683
data/95	2	40	sg0fd	0.0023134623299331707	0.1426052841652481	0.014341465657376519	0.056343840227027875	0.14270147328771923	0.0026841702335143286
data/95	3	40	sg0fd	0.00228147286469907	0.10596825667587552	0.01440186526915347	0.05457652843385664	0.10606373136597218	0.002585678895697973
data/95	4	40	sg0fd	0.002411391832056354	0.11931218557196024	0.0157841270290741	0.051765138582312256	0.11940241886270458	0.002610129736598858
data/95	1	50	fd	0.002623868949526636	0.1123774920627448	0.017655463065682865	0.06418076747960812	0.1124316713066549	0.0016652589511688945
data/95	2	50	fd	0.002401814991035371	0.16563735999003776	0.01463522304294441	0.06385800969264657	0.16573217678068966	0.0021901567825970167
data/95	3	50	fd	0.0023734104742650646	0.11927192862475401	0.014762852031229498	0.06794880357893174	0.11934913914957046	0.002232488742396885
data/95	4	50	fd	0.0024966406979732812	0.15817474517628277	0.01610154760017815	0.05599397832487158	0.15829435357950408	0.002859568393939889
data/95	1	50	sg	0.0022040255586113686	0.14412415933728806	0.017549644199207216	0.05832331640105703	0.14419266968688427	0.0013406923089816537
data/95	2	50	sg	0.0020903177691277276	0.13737308780034652	0.014590080123799592	0.06258382912027338	0.13748644058288134	0.0028479796137469934
data/95	3	50	sg	0.0020755658993414257	0.12214239613797695	0.014720339376595818	0.06378715934692054	0.12225354484368099	0.0026827465597746166
data/95	4	50	sg	0.002185125944101243	0.13926737074053971	0.01606376714325402	0.05474845456656638	0.13936628943946744	0.0026883090405487252
data/95	1	50	sg0fd	0.0025092679061016073	0.10278812781665532	0.01732487770795398	0.05786568136941678	0.10282553548091034	0.0015421996675411488
data/95	2	50	sg0fd	0.002354867477080748	0.121547273827678	0.014467715260307129	0.06063483758415772	0.12164301850861532	0.002179678994235109
data/95	3	50	sg0fd	0.002327654320895625	0.1343075438989478	0.014572152005749238	0.0629453516322799	0.13439309405517594	0.0020565903183873534
data/95	4	50	sg0fd	0.002452619831834856	0.1434698166027532	0.015918985942004527	0.053291936095211136	0.14357868046224656	0.0028644778565084785
data/95	1	100	fd	0.002996109924348056	0.18309214298870297	0.018610451732637385	0.08559438745176891	0.18321716394114498	0.0022569410438027264
data/95	2	100	fd	0.0025517461343787886	0.45951127310985856	0.015256212810399761	0.10975239441911169	0.45958395421143133	0.0020378645223857335
data/95	3	100	fd	0.002481710912474957	0.2719172675630208	0.015336406602164593	0.12927007391536177	0.272056017337048	0.002127111731149399
data/95	4	100	fd	0.002632622895674154	0.22123741452965714	0.016747511241595854	0.12772081110894812	0.22136246247626604	0.001799121317033625
data/95	1	100	sg	0.0023121132310994436	0.15478090197472555	0.018383565142152284	0.06579219024448303	0.15493046540013422	0.0019943977209559106
data/95	2	100	sg	0.002056160486059345	0.11756203858866783	0.014980725998294267	0.07330961914505867	0.11764966871036746	0.0022855295510905245
data/95	3	100	sg	0.0020456587207283356	0.13736099948009667	0.015051552999537884	0.07651227972695718	0.13748843373708322	0.002249121819593717
data/95	4	100	sg	0.002152075973314131	0.11596928671086414	0.016454043702766066	0.06563244417754589	0.11603083118498415	0.00212681834458923
data/95	1	100	sg0fd	0.0027572181131285934	0.12886166448149822	0.018145677618119794	0.06502887704451883	0.12896583873683304	0.0020884499643741786
data/95	2	100	sg0fd	0.0023305491862556835	0.24792297640767644	0.014699613215038682	0.07116119445756855	0.24816413520819802	0.0019370319763534543
data/95	3	100	sg0fd	0.002309214369798536	0.1275470497589917	0.014767494949135282	0.07549716883168645	0.12760494034379286	0.002148523448426906
data/95	4	100	sg0fd	0.0024381644470780717	0.17173755967104906	0.016132271415330388	0.0673816067319235	0.17190956359626852	0.0024236787011727673
data/95	1	150	fd	0.0030028182101106116	0.2581319285099073	0.018427044289114052	0.11660679607302685	0.2581992257473903	0.0015861949498350049
data/95	2	150	fd	0.002802779736495852	0.27656171901201615	0.015419295822471006	0.11741483911646095	0.2767666910257334	0.0024953859754262907
data/95	3	150	fd	0.0027998882875500783	0.8385041596486656	0.015528563396770084	0.14408185826758768	0.8387402005706672	0.002232801219012163
data/95	4	150	fd	0.0029792959215737837	0.27987852417257664	0.0169290459222187	0.13862439183212547	0.2799814781300905	0.0019512765546760198
data/95	1	150	sg	0.002325166565090797	0.14320389748308093	0.018362414708514147	0.06015331943249804	0.14332813606317163	0.001936496861385797
data/95	2	150	sg	0.002060401351999835	0.11537166778332535	0.01497545793469062	0.07442508622979328	0.11546019535863483	0.002252056820596742
data/95	3	150	sg	0.0020477608118270973	0.14852742297758068	0.015049497063084664	0.07746339275420992	0.1486864309709161	0.0023568993665715313
data/95	4	150	sg	0.0021563451359270657	0.11598446035989603	0.01645144457971995	0.06623788667905604	0.1160366592098572	0.002091104645078521
data/95	1	150	sg0fd	0.0028187499282546396	0.17222495477799996	0.018228384986349006	0.05760621866967233	0.1723416696910934	0.002032489808405468
data/95	2	150	sg0fd	0.0023447222068136903	0.24881617562267502	0.01468588823196436	0.07203479491332528	0.24913557948028744	0.0026259939447815304
data/95	3	150	sg0fd	0.002320334911517497	0.1592449236930138	0.014750539903085993	0.0774537301222568	0.15930221236634137	0.0022105528239024994
data/95	4	150	sg0fd	0.0024638724685289975	0.13544459808651968	0.016118031169322776	0.06906424268994235	0.13548424410006168	0.0015503476292502592
data/96	1	20	fd	0.0016848836706760838	0.07988042732420399	0.014877098977832029	0.005055818177331236	0.07997467841683538	0.001576865821259626
data/96	2	20	fd	0.0015255323810443662	0.07997753918293113	0.013978668133498448	0.0054018558130322965	0.07998569082137531	0.0001739588303362074
data/96	3	20	fd	0.0017192554577457723	0.11075363517863536	0.014339351881425051	0.005876296694031473	0.11085886935720539	0.0015718606502790086
data/96	4	20	fd	0.0015956977010259529	0.0804364418745397	0.014717112156075542	0.008046209847852407	0.08046068450002218	0.0006409732713612989
data/96	5	20	fd	0.0016982113906821542	0.06662459103062914	0.014784538490972375	0.006675120512831182	0.06666858045625071	0.0011628470939111595
data/96	6	20	fd	0.0017219053766568996	0.08756328452996222	0.014637939965221364	0.010784227290585868	0.08760508133989961	0.001131147525426891
data/96	7	20	fd	0.0015883011569075393	0.09679673005992244	0.0143601434207013	0.022795763996673084	0.09684141572086236	0.0011616589770923193
data/96	8	20	fd	0.0016056409802720564	0.08581538460319427	0.014260511303497902	0.011230948647146638	0.08585731153941238	0.0010743853500351109
data/96	9	20	fd	0.0013321229857515935	0.08845569300871658	0.012208293462285512	0.009983471765387086	0.08850580494487224	0.0012926760808634268
data/96	10	20	fd	0.0016615577939690616	0.10030371218617536	0.01473402917557589	0.010413386176851218	0.10037427012474906	0.0016377211517625628
data/96	11	20	fd	0.0017824580187121937	0.06565557038970017	0.0157994900024499	0.009201305700640155	0.0656828043701001	0.0008638701870047232
data/96	12	20	fd	0.0016891812413380107	0.09187727679580422	0.01509181696909253	0.006554425420843334	0.09195371186945495	0.0015450889503029728
data/96	1	20	sg	0.001581344133040546	0.08686693778821665	0.014901688714168802	0.004951074842187342	0.08693074150068848	0.0012760527901014935
data/96	2	20	sg	0.0014272568517780823	0.062154337873389066	0.014007210080439432	0.005365441960350362	0.06216181735825121	0.0003899451036931631
data/96	3	20	sg	0.0016137713580078154	0.09222486599660948	0.014363301217944702	0.0062139360742301366	0.09228493935616615	0.0009997257072585609
data/96	4	20	sg	0.001496448244952775	0.088965560684745	0.014746393488651574	0.008527818265007545	0.08898467499315316	0.0006066663960643978
data/96	5	20	sg	0.0015942503553683042	0.17138836751155018	0.014809846628223756	0.00664255530953502	0.17159056775475517	0.0015533401373474343
data/96	6	20	sg	0.0016146502205784238	0.08403735322153333	0.014663260068945187	0.01160030539162047	0.08407547704651713	0.0009300270046829952
data/96	7	20	sg	0.0014852028441893032	0.09769444969325511	0.014391110396925073	0.023837736533661	0.09773878412980212	0.0010660529178218464
data/96	8	20	sg	0.001507855100123405	0.09245670675716965	0.01428926846209562	0.011986838863843741	0.09251886462488797	0.001227780860723363
data/96	9	20	sg	0.0012477724624394002	0.19180811976201026	0.012233184240072902	0.010656537635408192	0.19186533672682352	0.0013596467464514397
data/96	10	20	sg	0.0015580156018486675	0.10810174549155614	0.014758667637895339	0.010925631105289555	0.1081866158896022	0.0014665701342414545
data/96	11	20	sg	0.001672583048136043	0.06668322685288774	0.015829110109934548	0.00969855385606262	0.06671051082016634	0.0006892488999255178
data/96	12	20	sg	0.0015827605958070384	0.08972481800781724	0.015120762671975208	0.006620543249660145	0.08978272184986116	0.0012434692255589347
data/96	1	20	sg0fd	0.0016770934508712778	0.07987521928472939	0.01484820863795853	0.0049023119652989	0.07997116593639188	0.0015863063884177762
data/96	2	20	sg0fd	0.0015180865397236075	0.07089627515239351	0.013948162647652489	0.005246242762131059	0.07090192221344611	0.00018434852866272677
data/96	3	20	sg0fd	0.0017113848403351468	0.10743804835206106	0.014305906562165882	0.005831357748885576	0.10753291136641065	0.001476943398547018
data/96	4	20	sg0fd	0.0015883401323714516	0.08012755197856658	0.014686244795538152	0.008017193675628873	0.08014956113071149	0.000603320849884865
data/96	5	20	sg0fd	0.0016904892501352362	0.07484738278240574	0.014754806493082962	0.006502512911417074	0.07489969847994837	0.0012440227993111709
data/96	6	20	sg0fd	0.0017136141860807092	0.08663436359234994	0.014601250639781588	0.010896361808065863	0.08667444153829103	0.001081075494377782
data/96	7	20	sg0fd	0.0015800018918015872	0.09655960891466377	0.01431846549872884	0.022904131026566545	0.09660341670125022	0.0011413692206181732
data/96	8	20	sg0fd	0.0015984081316509728	0.08699676903113547	0.014228470713396812	0.011333873584525285	0.08704156627047467	0.0011004986655686695
data/96	9	20	sg0fd	0.001325926524752561	0.09000766218471386	0.012182650132957109	0.010006866601537828	0.09006038089909714	0.001318532213304633
data/96	10	20	sg0fd	0.0016534400229710042	0.1003845777504059	0.014701180424400497	0.010471291166028079	0.10045638958679773	0.0016083462308373834
data/96	11	20	sg0fd	0.001774243515955854	0.0650301250797019	0.01576270010246281	0.009160104480492126	0.06505608115873805	0.0008159158818589518
data/96	12	20	sg0fd	0.0016809175537834628	0.09210226134411924	0.015054525959851484	0.0064202455582059665	0.09217696014084735	0.001514449578881464
data/96	1	30	fd	0.002465031222251647	0.13770246135191322	0.016128260281880205	0.03506804006384857	0.13775953499491364	0.0018428851390708205
data/96	2	30	fd	0.00225804007337859	0.12861742429073456	0.015384697386588736	0.037655330291497445	0.1286651252095603	0.002050438797381103
data/96	3	30	fd	0.002466957597882872	0.1419100213293357	0.01603692068672131	0.0285920832082079	0.14199637285603106	0.0017050997392174165
data/96	4	30	fd	0.0022947434480185985	0.19516081447238554	0.01577371074491142	0.02946381197567035	0.19534319506049913	0.0021943644496896304
data/96	5	30	fd	0.0025192065192698072	0.11185992868025227	0.016264066416188577	0.039645924144180306	0.11190145879787823	0.0018170734748881178
data/96	6	30	fd	0.002562205767980448	0.09935389182720913	0.016300973056028643	0.02831566006407631	0.09940304710372408	0.002023361273220059
data/96	7	30	fd	0.0024560611217641086	0.1625656369300854	0.016789697399305272	0.025521007454249758	0.16281263356652184	0.003005118817805528
data/96	8	30	fd	0.0023257154442646705	0.09976323340818305	0.015901697387561153	0.028015716277894884	0.09979088968486083	0.0013133186630300186
data/96	9	30	fd	0.0019330246102114948	0.11718043489447721	0.013070621895653606	0.032079674266981995	0.11721030432833866	0.0017538329717099361
data/96	10	30	fd	0.002471125272190336	0.1090303073940899	0.01628933441235172	0.023834881620063527	0.10906308189499846	0.0014666650935131235
data/96	11	30	fd	0.002590153345768509	0.12204532895071796	0.01752306800239783	0.03683841994306252	0.12210662180122736	0.002075864281545359
data/96	12	30	fd	0.002560307754108825	0.09979265362932961	0.016803818109775232	0.03445979772244286	0.0998314153051274	0.0019167507097701988
data/96	1	30	sg	0.0022006732463640184	0.15621034842099688	0.016134761306612143	0.032466241272104256	0.1563217706676658	0.001704696154816512
data/96	2	30	sg	0.0020216890332739467	0.12575987151958498	0.015406183897750699	0.03521693471636519	0.125801973526722	0.002100342794717543
data/96	3	30	sg	0.0022133920076271726	0.19323627027707493	0.01605453640597968	0.025857063274491304	0.19355547411020185	0.0031888731909803106
data/96	4	30	sg	0.002056640421778709	0.11145048764283239	0.015786741207619675	0.026549037251726155	0.11148201905185988	0.001647419037780619
data/96	5	30	sg	0.0022363292499998828	0.1154207961651921	0.01625898121788288	0.03735785314625958	0.11546560113394641	0.001987340326432738
data/96	6	30	sg	0.0022957016278584374	0.08969821588380394	0.016309545596399175	0.02517825847705158	0.08974379649231708	0.0018441000788191036
data/96	7	30	sg	0.0021867417147771644	0.14912773404081675	0.01680878281019181	0.023085228875247867	0.14928656626481088	0.001801777506833154
data/96	8	30	sg	0.0020748259582096767	0.09723791310797118	0.015927553833264628	0.025000859265735708	0.09727341507706584	0.0013853436353281252
data/96	9	30	sg	0.0017229291343995533	0.12174949548525275	0.013078200134669725	0.02969371567054119	0.12178839754486079	0.0021833137077642614
data/96	10	30	sg	0.0022098632434388236	0.23542918627500622	0.016283981334478843	0.021701633333952794	0.23586908235947554	0.002981782639424855
data/96	11	30	sg	0.0023201556473367436	0.10585424634161428	0.017543132220178146	0.033634972565353714	0.10589494714182984	0.001699139859561067
data/96	12	30	sg	0.0022840534905408075	0.10294785352333027	0.01682268052775052	0.031843213114141025	0.10298604007939159	0.0015517960354360409
data/96	1	30	sg0fd	0.002427514256625029	0.1372186018268676	0.016062939097592988	0.033630648531796904	0.13727936910953534	0.0017019148609238649
data/96	2	30	sg0fd	0.0022260952157908778	0.12575994860503825	0.015323568683059886	0.03631805732996208	0.1258050809155829	0.0020593173110871484
data/96	3	30	sg0fd	0.0024323586837735438	0.15168750887884008	0.01596583932795289	0.027251286726317596	0.15179489041263222	0.0017407846039580726
data/96	4	30	sg0fd	0.0022617061668605823	0.1588105118186906	0.015719844392264145	0.02803014176575859	0.15889767130444926	0.0021221812055658112
data/96	5	30	sg0fd	0.0024775716714390203	0.1117195035514774	0.01620245713073639	0.03834107191693809	0.11176047982015286	0.0017479944717469391
data/96	6	30	sg0fd	0.002525390063125554	0.09661493489732434	0.01623925917319385	0.026785891768691773	0.0966660939612506	0.00206530877314151
data/96	7	30	sg0fd	0.0024167070100238556	0.15711876568357727	0.016695813826152206	0.02379583278441962	0.15732594938408673	0.002530238608749881
data/96	8	30	sg0fd	0.0022905290619215373	0.09700435356782056	0.01582744402485926	0.026480918134419655	0.0970299574151527	0.0011066469194545088
data/96	9	30	sg0fd	0.001902581820949639	0.11593652668099848	0.013019260999458953	0.030511405166452468	0.11596626561967333	0.001799911770817282
data/96	10	30	sg0fd	0.002434081233625998	0.11486894661181676	0.016223410701198593	0.022424911144874944	0.11490199601263645	0.0012086677711524716
data/96	11	30	sg0fd	0.0025515086465465815	0.11822123503391638	0.017456012852067798	0.03525684855715447	0.11827814043898915	0.002038293536723806
data/96	12	30	sg0fd	0.0025208435604705463	0.0996410399298714	0.016737849750339626	0.033003754645245256	0.09967865597658676	0.0018028294340070635
data/96	1	40	fd	0.0030717824694695955	0.22636647970856377	0.01656595553595104	0.053731028637842376	0.22641722491419328	0.0020888288227652266
data/96	2	40	fd	0.0027485453958800508	0.20303768320259824	0.01546225123820494	0.05449559858082917	0.20334409557279828	0.004676087471886068
data/96	3	40	fd	0.0030162607826435075	0.13751823526866816	0.016161361882900918	0.04958233817675168	0.1375634156865319	0.0020091755984063815
data/96	4	40	fd	0.002859937875826066	0.13264960483187216	0.015999982419885546	0.050251970553220573	0.13269344956214	0.002173262268253343
data/96	5	40	fd	0.003165633380931007	0.1306254467359915	0.016504573052382475	0.055496020889389444	0.13067683934565275	0.002065537846681572
data/96	6	40	fd	0.003150795712032614	0.21371990873525745	0.01645610337918302	0.04870534948419986	0.21408626293780852	0.004061085635310245
data/96	7	40	fd	0.003066241597292277	0.14572151348389847	0.01703224134969245	0.057273281570306075	0.14579092746540853	0.0020718942567560807
data/96	8	40	fd	0.0028962280834247804	0.14349582004867906	0.016012808947007153	0.056711952834127694	0.14353819409377494	0.0019049693095182319
data/96	9	40	fd	0.002453711604782764	0.17954081538094577	0.013302621295427385	0.05419073389331832	0.17962459663223135	0.002273010602324992
data/96	10	40	fd	0.003119651441806914	0.13562886036439248	0.016690912431824755	0.04596276562933376	0.13567426934467147	0.0018308157915345215
data/96	11	40	fd	0.003240413320600197	0.19358910648218286	0.0177209640824629	0.055605109727265234	0.19391234781382288	0.004585144089936613
data/96	12	40	fd	0.003201047272424012	0.1341901880775654	0.016960572853718003	0.053150864079665995	0.13423916887337656	0.0020241979393685566
data/96	1	40	sg	0.0025766271568317158	0.12252006493225	0.016483092186744742	0.0549618047551279	0.12257190006144192	0.0021587725321728164
data/96	2	40	sg	0.002321034890416341	0.16794107983700096	0.015424770774512243	0.0558917080943775	0.1680526657794357	0.002560923425669962
data/96	3	40	sg	0.0025391500472725097	0.1411766519845642	0.016100759283616588	0.04913320774201355	0.14122197735374203	0.0019354893542647376
data/96	4	40	sg	0.002395660602212285	0.13487391100558388	0.015933251151309533	0.050354304546294436	0.1349182125225931	0.002038902929322285
data/96	5	40	sg	0.0026474972397398542	0.12243765174215164	0.01642868570002121	0.057795822715641064	0.12248995470960214	0.0020810494719972084
data/96	6	40	sg	0.002653666291423755	0.16374083025132433	0.016382113742009447	0.04907168085684839	0.16382643477939787	0.001960061450349197
data/96	7	40	sg	0.0025769698394963515	0.1525699390460518	0.01700405213765784	0.05534465081388389	0.15268423348423332	0.0025484628050854354
data/96	8	40	sg	0.002419180115065662	0.13969488244894412	0.015980298771266128	0.05481792548753379	0.13973756918592617	0.0019536613729985936
data/96	9	40	sg	0.002044770458488965	0.13429633811953542	0.013239525716266787	0.05532727811044318	0.1343369755550987	0.002300020234726104
data/96	10	40	sg	0.002606837279391702	0.12906235035288752	0.016613053995719232	0.04670943186218457	0.12910742078442972	0.001801459478922271
data/96	11	40	sg	0.0027156615551638123	0.1637104625646106	0.017666074102226797	0.057342803460561566	0.1638548866756412	0.0028069151066102815
data/96	12	40	sg	0.002680062758593748	0.1337404299533901	0.01688763279392331	0.05476304273618095	0.13379011847711578	0.0019806189613591815
data/96	1	40	sg0fd	0.002962680610358364	0.13061855544542764	0.01647835356271511	0.05356959139115061	0.13066865960254923	0.0020707188788396556
data/96	2	40	sg0fd	0.0026571569612776217	0.18217248063326244	0.015397093424876674	0.05423805730401408	0.18238630265199118	0.003972395091884961
data/96	3	40	sg0fd	0.0029124729562023583	0.13601350914660204	0.016076596646660352	0.048592877612810344	0.13605742637658014	0.0019817594313208085
data/96	4	40	sg0fd	0.002757704738426966	0.132918557765963	0.015923756786208252	0.0495640529256314	0.13296086997883394	0.0021513903300273774
data/96	5	40	sg0fd	0.0030537866229962437	0.12868296894869352	0.01642530193452391	0.05554627386766895	0.12873342661618983	0.002024192114693389
data/96	6	40	sg0fd	0.0030387854121372735	0.19533581416501766	0.016380128726305683	0.04822855573640469	0.19557928012009632	0.003258256545359974
data/96	7	40	sg0fd	0.0029554285373035822	0.1413466157970902	0.016939163220619273	0.05378405537175653	0.14141546983922265	0.002059244101651794
data/96	8	40	sg0fd	0.0027903835940458594	0.13647083927198694	0.015925563840718845	0.053801194850849256	0.13651120562404664	0.0018447938662081843
data/96	9	40	sg0fd	0.002361475698332861	0.1428166624307106	0.01322708757446419	0.05379650801534896	0.14288127538904594	0.002254550503423406
data/96	10	40	sg0fd	0.0029972110592367293	0.11450320345087558	0.016612281876285346	0.04512058885754514	0.11454616527422222	0.0018141689522667864
data/96	11	40	sg0fd	0.0031234567414967053	0.17788834314016624	0.017644144804079866	0.05577883543489088	0.17813142206002605	0.004058040798343752
data/96	12	40	sg0fd	0.0030822012790689495	0.13305247347079543	0.01687478610212077	0.05296405378510337	0.13309949083371772	0.002003071984902086
data/96	1	50	fd	0.0033852750595184575	0.12637683737877903	0.016558791455636938	0.039702460475056794	0.12642601464153239	0.0020252718253369055
data/96	2	50	fd	0.0030034668965260624	0.41746898669122046	0.0154233304587286	0.04419918725188557	0.4181970252120395	0.002610414733587657
data/96	3	50	fd	0.0033357012756484923	0.1569097051688229	0.016189851477294414	0.04655068914452937	0.15695514439038485	0.001813852855225066
data/96	4	50	fd	0.0031619059553109866	0.15892397153142201	0.01603400252199595	0.0503489643626536	0.15897934168682085	0.0020268632731630138
data/96	5	50	fd	0.0034849977940976493	0.1754336766789234	0.016467658679057372	0.055681079438961556	0.17550044442987228	0.001973997661885465
data/96	6	50	fd	0.0035066601514401495	0.4451915023306666	0.01644747652010684	0.037233955969232645	0.44705559974887293	0.006045721079742244
data/96	7	50	fd	0.0034647336190906652	0.3415615655535068	0.016920368370149014	0.0722880089630162	0.34165451763356813	0.002902125474012836
data/96	8	50	fd	0.0032364526699963404	0.21430184632353036	0.015965500824274167	0.06818067572766319	0.21443042535346682	0.002325647982569429
data/96	9	50	fd	0.002735090901764399	0.26516847037170777	0.01326791886092141	0.04700215081295009	0.26588559926018085	0.006722329894493216
data/96	10	50	fd	0.003565741519720347	0.1520327040989666	0.01664390439881327	0.043537211146559264	0.15208457221159577	0.0016575423691094864
data/96	11	50	fd	0.003584514975753515	0.21798971550210025	0.017678032638516115	0.041679070187482285	0.21803972622698573	0.0019387669778842924
data/96	12	50	fd	0.0035867163357623526	0.15383577990098743	0.01693419345947544	0.04836565599982527	0.15389088177263202	0.001853504885502295
data/96	1	50	sg	0.0027297302780839323	0.13092351678107497	0.016460550673332776	0.050979636781211424	0.13097517167853162	0.0020084983960197878
data/96	2	50	sg	0.002436714311436279	0.2152850695379729	0.015352562159601697	0.05347627282293263	0.21552436969748662	0.0028693641041456506
data/96	3	50	sg	0.0026818468229180196	0.14489527005345995	0.016069492160484245	0.051175043106506925	0.14494135977040606	0.0018478658438390613
data/96	4	50	sg	0.0025385458618584792	0.15727175543972985	0.015933011414304643	0.05546493715916239	0.15733067331060893	0.0020461948765349066
data/96	5	50	sg	0.002792479979985353	0.15656064665270328	0.016353703038569502	0.06079786512625295	0.15661748842209183	0.0019611673647315624
data/96	6	50	sg	0.0028210097587153984	0.18487579219130143	0.016312711725209865	0.04629741722632427	0.18500169598440863	0.0017699247286661335
data/96	7	50	sg	0.002768596158645968	0.16231432179946312	0.0168426256367381	0.07301870048939903	0.16242364878017307	0.003079528484564335
data/96	8	50	sg	0.002565840393722743	0.2022056510675041	0.015869529814079388	0.06992370285310787	0.20227262457304448	0.0018602490227998833
data/96	9	50	sg	0.0021804667688338866	0.25610899330589887	0.01317716605186698	0.05748806674056249	0.25644520098308354	0.0032346362603747052
data/96	10	50	sg	0.002822325312806718	0.15467216110227355	0.016510601251703675	0.051478432137641805	0.15473037370542767	0.0016583087052964567
data/96	11	50	sg	0.0028814515719766884	0.19191948511699836	0.01758000984140101	0.05248052874288859	0.19207061450190152	0.0019354316712090352
data/96	12	50	sg	0.0028654394077269104	0.14535171506601274	0.016805940139939236	0.05643764738634236	0.1454064153635731	0.0018611154647117348
data/96	1	50	sg0fd	0.0032068630513579542	0.11707780453329718	0.01649528550683818	0.04636770670384364	0.11712556642552442	0.0020259575216987273
data/96	2	50	sg0fd	0.0028518140436219652	0.3637802285215967	0.015360156192219181	0.04865745778445769	0.3651322819109625	0.005951802349369807
data/96	3	50	sg0fd	0.0031528299475777418	0.16732389809271622	0.016094207790773512	0.04770274599067706	0.16736799998019966	0.0018140655287834388
data/96	4	50	sg0fd	0.0029894289505625576	0.1547543601899315	0.015958945976641624	0.050802241325229126	0.15480373444569434	0.0019781769857584466
data/96	5	50	sg0fd	0.003292981358174413	0.16443033696264275	0.01640439766155494	0.05527064334838142	0.16448234746363175	0.0019444037917958274
data/96	6	50	sg0fd	0.003313905683852546	0.36405009499586677	0.016374919463164685	0.04231945116302035	0.3653230362147323	0.005575263392392467
data/96	7	50	sg0fd	0.0032551250961952672	0.1809815817321436	0.016863769263960486	0.06788452503577463	0.18106209823316005	0.002468755470892059
data/96	8	50	sg0fd	0.0030427868603176435	0.20688844431927264	0.015872203692758862	0.06553548805150575	0.2069690469814518	0.0018176030976788998
data/96	9	50	sg0fd	0.0025790385026821443	0.299464867871874	0.01320979542702837	0.05145759878518855	0.3003175379074189	0.006090716362541104
data/96	10	50	sg0fd	0.0033428396033401216	0.13687117888679604	0.01658517963468622	0.04610518575347521	0.13692230294815438	0.0016698114379192388
data/96	11	50	sg0fd	0.0033923927852201356	0.3073783147853724	0.017620029867133572	0.04727323187715059	0.3081169250499757	0.004241529348954175
data/96	12	50	sg0fd	0.0033814512151599417	0.14226953719073632	0.01685683186560177	0.050332395293141194	0.14231995573533268	0.0018269732445075216
data/96	1	100	fd	0.004029668191730046	0.2986901669123484	0.01658290436823389	0.06943143779545514	0.2987728968457345	0.0020170136325146745
data/96	2	100	fd	0.00357096049420805	0.25923549073289565	0.015856555483306722	0.07852746749032011	0.2593127436767264	0.001943950253581242
data/96	3	100	fd	0.0037841342229588044	0.1887343898502436	0.016250186924220075	0.05584379358485216	0.18884084751671204	0.0025133268604795784
data/96	4	100	fd	0.0035353337765914117	0.2005921471180059	0.01603878306432391	0.07017119654193157	0.20063231968888529	0.0018692751293779655
data/96	5	100	fd	0.003868300506974424	0.22394013580215946	0.016443394696036957	0.07108004813115051	0.22401352247876036	0.0020646356996063295
data/96	6	100	fd	0.0040138272109092165	0.2689710131958016	0.016554460715980667	0.08670889937667492	0.2690131478469484	0.0013194455722978842
data/96	7	100	fd	0.004048871512810903	0.18955544476022024	0.016827783836133037	0.10925148017667459	0.1897452063762857	0.006820343469480816
data/96	8	100	fd	0.003791132574449267	0.27785841249503096	0.016024167676442096	0.0788799930902391	0.2779122783183413	0.00181170387284599
data/96	9	100	fd	0.003125371816338241	0.29987433517869566	0.013241995100619462	0.03928433971353332	0.29990691045505186	0.0014589741477677941
data/96	10	100	fd	0.003967645749018118	0.16397649300829562	0.016607323212599556	0.04229044067380977	0.1640154805701952	0.0012133453599243538
data/96	11	100	fd	0.003975910663133241	0.2832868507042796	0.017589112849306667	0.048887837968678106	0.28351397208165374	0.004533034039890881
data/96	12	100	fd	0.004025440916311917	0.21435729797827163	0.017026920613021305	0.05025474727310356	0.21445890077376337	0.0018509027655991806
data/96	1	100	sg	0.002812456613598339	0.24241945653700664	0.016267817120538108	0.04221844577808248	0.24246747366654595	0.0019268217065200653
data/96	2	100	sg	0.0025147360289066788	0.28737285349032	0.015439158347936147	0.04848124991375397	0.2874397343631992	0.002009576586578711
data/96	3	100	sg	0.00277926725332889	0.1615198354887611	0.01600776544926275	0.051193689134975504	0.16157135651236398	0.002061480362645058
data/96	4	100	sg	0.0026207715275195407	0.1645419039388954	0.015830412715350062	0.05872730149641279	0.1646615078664968	0.002953851007913537
data/96	5	100	sg	0.0028776845475354407	0.15528311887917923	0.016233681296235664	0.06664165566506984	0.15536162805178808	0.0020924613765362717
data/96	6	100	sg	0.0029137681502817117	0.17625051923721563	0.016222816419714108	0.04606218443541092	0.17632601794040856	0.002089434228891675
data/96	7	100	sg	0.002899472976456006	0.24650782824562098	0.016632284189424393	0.09252906215396153	0.24667525250138825	0.004736933425983045
data/96	8	100	sg	0.0026522073776937	0.2215579955503264	0.015704324737737283	0.07953935323424915	0.22170100562454145	0.0027043997355189783
data/96	9	100	sg	0.002254554868108766	0.25987571635803247	0.013066113396010718	0.046750131930899524	0.26043932178319884	0.005625160597082518
data/96	10	100	sg	0.002937871196158398	0.1598693993992576	0.016339297087607448	0.0449641483392177	0.15992301023912556	0.0015807517908277167
data/96	11	100	sg	0.0029658458168777655	0.20348055255363312	0.017391772999637248	0.047239282979599485	0.20358753674649083	0.0021884333307620072
data/96	12	100	sg	0.0029674754480247447	0.15264154491316456	0.0167435888600668	0.055983639169033185	0.15270882335692884	0.0020049976405053793
data/96	1	100	sg0fd	0.0033561698047215828	0.15211530931707956	0.016355482794254094	0.032204901063772065	0.15215903608419365	0.002078495967873428
data/96	2	100	sg0fd	0.0029918353687487993	1.2382087169859228	0.015350992048703384	0.03849390756806769	1.2408462015885195	0.002508033961530249
data/96	3	100	sg0fd	0.0033345400951440857	0.1696972639436076	0.016031916591263188	0.04176550416044479	0.16974306884366958	0.001951836900908819
data/96	4	100	sg0fd	0.0031411660094634547	0.17449994690206938	0.01588605325465384	0.04603913187220085	0.17457883786782594	0.0024506608857459513
data/96	5	100	sg0fd	0.003452381950076323	0.16443070416744163	0.016301121524917174	0.057128171112305316	0.16450140084897868	0.0020686334619302365
data/96	6	100	sg0fd	0.0034933989497682606	0.27065302314707435	0.016307796137483562	0.031373370981001895	0.27120827318325497	0.0034723050029169013
data/96	7	100	sg0fd	0.0034844081845168046	0.1505339495897071	0.016722097670922434	0.07885461022661888	0.15063617751021255	0.0036153779805248166
data/96	8	100	sg0fd	0.003192476545080159	0.23774696313545052	0.0156958230083708	0.06706399075759513	0.2379251788063758	0.003734094009210516
data/96	9	100	sg0fd	0.0027000267217543034	0.25265687434040424	0.013122748603398819	0.03712280124237914	0.25330022427739435	0.006940488949783286
data/96	10	100	sg0fd	0.003545312389948783	0.1517766695463127	0.016445328280868463	0.03600433981067005	0.15182075738990844	0.0016898132954657865
data/96	11	100	sg0fd	0.003554858125360351	0.3122309130481657	0.017505865318177147	0.03690641591765992	0.3129071645936179	0.00403181253796581
data/96	12	100	sg0fd	0.003572199170103389	0.16566582429989807	0.016785476766093422	0.04458340712174368	0.16572061599258062	0.0019592554486023215
data/96	1	150	fd	0.004248125600581571	0.40662692535932166	0.01689017966569187	0.09266638211193741	0.4068467453887163	0.005136658521837364
data/96	2	150	fd	0.003755744883661296	0.44995513361993383	0.0160746566553462	0.10267727598557534	0.4500751653639718	0.002492822153778283
data/96	3	150	fd	0.004020955481069072	0.230020469321983	0.016417300054174962	0.08457290980674345	0.23010040717676003	0.005168830622659446
data/96	4	150	fd	0.0037457827033901513	0.28531668131687615	0.01624933907678991	0.11863972068762606	0.28544452434679773	0.003069497706885876
data/96	5	150	fd	0.00393678741626389	0.33821283947671554	0.01660215314741362	0.06292723620459954	0.3385524396886599	0.0027482485782847226
data/96	6	150	fd	0.004212948557108572	0.2967507677141907	0.01673462497912939	0.12207850579155939	0.2970412964738061	0.006947406965117564
data/96	7	150	fd	0.004173383694335848	0.40413324212227125	0.016898287897436335	0.09565396233867389	0.40441234416575367	0.007641947513505265
data/96	8	150	fd	0.0039287740933962876	0.32852318545111414	0.016160796584167858	0.08876570981108131	0.32858837907623034	0.001760434775483508
data/96	9	150	fd	0.003222289653438841	0.5767915605945304	0.013282041086094818	0.05130826374983816	0.5768181431582672	0.0015511200759096807
data/96	10	150	fd	0.004097465764858603	0.20631112819153608	0.016755351872272367	0.07985870616709476	0.2064305567844465	0.004659579716851039
data/96	11	150	fd	0.00400737691931326	0.23539066597193184	0.017760278695352103	0.07016982428407356	0.23551339840641206	0.003627466101287837
data/96	12	150	fd	0.004117159421941225	0.2794228997500731	0.01717956641770723	0.06560824507559088	0.279839076679649	0.006331287481677138
data/96	1	150	sg	0.002816249065048612	0.15950911716808064	0.0162629948109027	0.043903429371654194	0.15956420944161637	0.002042432656485206
data/96	2	150	sg	0.0025167308726205518	0.20674241504648697	0.015449392680318452	0.050156375046936534	0.20679353375815127	0.0019915425275988836
data/96	3	150	sg	0.0027858880158682458	0.15824444591780398	0.01601798529604784	0.05120710442207922	0.15829968347604384	0.002070488339795289
data/96	4	150	sg	0.0026244820164090703	0.16301172792127358	0.015831323456298122	0.05939401590405698	0.16313925350660685	0.0032805997287923814
data/96	5	150	sg	0.0028806573428368865	0.15537805740101387	0.016237965890832127	0.06736055982579418	0.1554611830999113	0.002113398695544926
data/96	6	150	sg	0.002917619008846284	0.1766903604699629	0.016225685855806433	0.047231715918832254	0.17675204785692952	0.0020777931624245977
data/96	7	150	sg	0.002902681638979822	0.2108264544560014	0.01664421702655242	0.09339570504870116	0.2109889006421672	0.004661672959501461
data/96	8	150	sg	0.0026519911107186164	0.22749826031712725	0.01570199857536062	0.07934639692143719	0.22769328959633595	0.003577043338306701
data/96	9	150	sg	0.002253471620351007	0.274713166750815	0.013078416181587333	0.047357372773716495	0.27550909474589214	0.0068912815765264
data/96	10	150	sg	0.0029374645539301204	0.16321049627189746	0.01633672542773903	0.04470718831665814	0.16327341415951804	0.0017852071029770425
data/96	11	150	sg	0.0029673075243844414	0.23419574955566488	0.017387264154275214	0.04776161090505782	0.23434429369283666	0.002167298893545113
data/96	12	150	sg	0.0029683986027797967	0.15140948761933173	0.016744838849455424	0.05709420370065563	0.15147948944444092	0.0020370431636100067
data/96	1	150	sg0fd	0.0033878877427405483	0.1363445612804771	0.01636693231421338	0.03567975160668497	0.13639822473015364	0.0022285251942149704
data/96	2	150	sg0fd	0.0030120035809715717	0.39188014734132265	0.015367275166320467	0.039464262453969536	0.39282724264853885	0.005145937239817188
data/96	3	150	sg0fd	0.003370426138329811	0.15623577401132724	0.01604849841429371	0.04399562355888581	0.15628374927261807	0.0018954822323435222
data/96	4	150	sg0fd	0.0031667229076032424	0.16355047238510492	0.015892674721529637	0.05087832040765806	0.16363211349878143	0.002893381893667674
data/96	5	150	sg0fd	0.0034725117128953237	0.15881239484031112	0.016311939907787433	0.055439216230019364	0.1588960932758814	0.002081937501379542
data/96	6	150	sg0fd	0.0035215145840214067	0.6455633856170031	0.01631277334945503	0.03600047454966086	0.6479624428175165	0.004603744680509389
data/96	7	150	sg0fd	0.00350074576337645	0.16446263209331005	0.01674151870677314	0.07790775263945934	0.16456356617165738	0.003519960498973708
data/96	8	150	sg0fd	0.003196065840480721	0.22020785768881854	0.0156936546586388	0.06622142289270487	0.22047677715464853	0.0055088958270848596
data/96	9	150	sg0fd	0.0027020972307653444	0.2411108558164174	0.013134417365540937	0.03777881889383666	0.24148554377437384	0.005347946495040895
data/96	10	150	sg0fd	0.003560138234947406	0.1742771589570965	0.016447697661756955	0.0384870728130582	0.17433225661673898	0.0017099539153714537
data/96	11	150	sg0fd	0.0035689213544098405	0.31975713189291305	0.017512757472049237	0.03692999072579262	0.3207093692859446	0.005542528319945318
data/96	12	150	sg0fd	0.00358568624099704	0.18103134832014064	0.016786492082054547	0.045475255161597165	0.1810902356278035	0.0019329966775001903
data/97	1	20	fd	0.0013781213547182135	0.10198890336462703	0.008957036581546582	0.0307015545240496	0.10202538898477859	0.0010990119475067853
data/97	2	20	fd	0.0014499308995469704	0.08837073824074623	0.008694861520033686	0.030210526401469297	0.08839193406921592	0.0007252889863036765
data/97	3	20	fd	0.0013750990870847512	0.0924136823747971	0.007972905920076604	0.024702229254357937	0.09243508005369522	0.000760434236878411
data/97	4	20	fd	0.0014595774651754388	0.10002510628986297	0.00859352689467561	0.02782455337556446	0.10007172843467864	0.0011895573653145286
data/97	5	20	fd	0.0013407934472270914	0.09751220148685318	0.008784729293573525	0.029203751538607083	0.09753513873477257	0.0007405773532497187
data/97	6	20	fd	0.0014544556932966557	0.08739336376398202	0.008852351489287365	0.026728932061522402	0.08741808270947231	0.0006306398152551553
data/97	7	20	fd	0.0014098871673156898	0.106193609472042	0.008234445638906365	0.02627938070133449	0.1062313161640082	0.0007196964098552355
data/97	8	20	fd	0.0014598235910007534	0.08526927693868007	0.008813127641172815	0.02766665455950768	0.08528778467712712	0.0008362393248537143
data/97	1	20	sg	0.0012801379740756355	0.10439651290933667	0.00897231154430132	0.03100748173870684	0.10443741927682529	0.0011923308479635305
data/97	2	20	sg	0.0013466842726710042	0.09100337096077227	0.008703691051295202	0.03038257713236387	0.091025417528192	0.0007301352343866287
data/97	3	20	sg	0.0012801224689944918	0.08261387727035646	0.007981228736288863	0.025072541044477	0.08262974551040035	0.0007124857779249053
data/97	4	20	sg	0.0013571474353396146	0.09498266141312083	0.008603950435789369	0.02818554174742472	0.09501826867448133	0.0009457310863039033
data/97	5	20	sg	0.0012476773477931647	0.1002204004555387	0.008801174952779663	0.02961229092339778	0.10024830356538987	0.0007942885021849952
data/97	6	20	sg	0.0013483971510399677	0.09369624083369893	0.008862302624748818	0.026810852427526333	0.09372780932388679	0.0006913786391582889
data/97	7	20	sg	0.001311025573589927	0.1255174090234941	0.00824373260687509	0.02657423351444932	0.12559160511127032	0.001125486121017178
data/97	8	20	sg	0.001357177483723133	0.08521942912904637	0.008825233994028856	0.02808509809577841	0.0852375418958364	0.0008407944208299684
data/97	1	20	sg0fd	0.0013702448225455042	0.10213679623511249	0.008910110280178544	0.030546856037658127	0.10217360522677704	0.0011076014783727459
data/97	2	20	sg0fd	0.0014415695454463677	0.0882258745637094	0.008647641985097982	0.030050220619212354	0.08824671409626106	0.0007187614353907093
data/97	3	20	sg0fd	0.0013676754862198294	0.08991820018288821	0.007924109151656368	0.024595576570453446	0.08993769769493219	0.0007445507869220695
data/97	4	20	sg0fd	0.0014514220580830834	0.09883133080096951	0.00854355547946269	0.027686083576580606	0.0988754525185096	0.0011419093946021229
data/97	5	20	sg0fd	0.0013334961666843007	0.09754211594220213	0.008738699233188284	0.02908236762749471	0.0975653127264045	0.0007422111955639978
data/97	6	20	sg0fd	0.0014456200670283671	0.08787870972000113	0.008803372959935801	0.02654254430087583	0.08790395097630464	0.0006332638097658694
data/97	7	20	sg0fd	0.0014020276499250822	0.10863691872863027	0.008184834161676117	0.026147717829265296	0.10867861724533098	0.0007783029433632976
data/97	8	20	sg0fd	0.001451639479933679	0.08480452971480872	0.008762144981778906	0.027543316663899045	0.08482259999433298	0.0008289246427666885
data/97	1	30	fd	0.0021875092130030083	0.14059055388050085	0.012690377924034787	0.04926814900785673	0.14065787758964282	0.00193834908907625
data/97	2	30	fd	0.002276661363022264	0.12935931655414834	0.01273811774578742	0.047813917490157065	0.12943710610606002	0.002530692690953248
data/97	3	30	fd	0.0021649203304451767	0.1641130814125914	0.012016010244842053	0.039072666366680206	0.1642044896340722	0.002496831431638893
data/97	4	30	fd	0.002305441560030996	0.11504147795142733	0.012930835660153009	0.04495514897781066	0.11511484880148802	0.002304441254399691
data/97	5	30	fd	0.0021087783196424167	0.1579181918947803	0.012281016256413509	0.045650951489295905	0.15799294671790118	0.0023283905458154476
data/97	6	30	fd	0.0023384499279912015	0.1360542109114888	0.013260574667310869	0.04921964254996856	0.13612421385513757	0.002129095486976653
data/97	7	30	fd	0.0022254866693245854	0.1076384685336013	0.012452667016951984	0.04188576437129626	0.10769231443318443	0.001662371347741106
data/97	8	30	fd	0.0022938569067873175	0.12863214615111307	0.01321943062831297	0.04172322476215349	0.12872663197040088	0.002850097241257748
data/97	1	30	sg	0.001943350985113111	0.10649932503083938	0.012696999431753394	0.04972770130811085	0.10656856596943534	0.002309161921243831
data/97	2	30	sg	0.0020304104568280943	0.11373064484501605	0.012735413394209293	0.04850323353519667	0.11379746431989203	0.002117073960419635
data/97	3	30	sg	0.0019223752905113641	0.11947908571046358	0.012010570368689386	0.03928365830748262	0.11957749625426782	0.0029122354611448653
data/97	4	30	sg	0.002046767515020191	0.13397465447014253	0.012932888413368829	0.04526885754495846	0.13406735340311843	0.002758296013038383
data/97	5	30	sg	0.0018725963918054041	0.10690714992074968	0.01228852704367047	0.04608568275979288	0.10697186702329303	0.0021268538419224863
data/97	6	30	sg	0.002076460509873018	0.13214920174852426	0.013253406079377247	0.049645197395848745	0.13222017094475674	0.0019072045028652542
data/97	7	30	sg	0.001975235429423293	0.16039036081910038	0.012449843553320846	0.042235452038265675	0.16046728835078342	0.001963653260381458
data/97	8	30	sg	0.002041282369053987	0.12284205905092233	0.013226532695272493	0.042418163506808236	0.1229231861180455	0.002407344591820535
data/97	1	30	sg0fd	0.0021562871816287197	0.16821043288210588	0.012563046751090039	0.04877928089571837	0.16828654127190568	0.0019707355453873103
data/97	2	30	sg0fd	0.0022465885042628063	0.12286593017701303	0.012602578834569928	0.04749448738605407	0.12293688358465615	0.0023805751290023386
data/97	3	30	sg0fd	0.00213315085267829	0.20971895172454624	0.011884522048825246	0.038651012528366696	0.20982292886977882	0.002566469819039408
data/97	4	30	sg0fd	0.002272326948095473	0.11735306305879102	0.012791148357385538	0.04436528297465295	0.11742652915261226	0.002349850153328493
data/97	5	30	sg0fd	0.002078796817153672	0.1488938844002202	0.0121621706937407	0.04508005803506777	0.14896435534237157	0.002176282499631274
data/97	6	30	sg0fd	0.002304029627015856	0.13457363160708982	0.013104607128932239	0.04878966094059889	0.13464092094765398	0.001985872305968638
data/97	7	30	sg0fd	0.0021934877118130755	0.10615659464088957	0.012316861417451877	0.04145623356041877	0.1062093784492039	0.0016863069208712287
data/97	8	30	sg0fd	0.002261897415194888	0.12758480409980283	0.013076593818291902	0.04126816463291925	0.1276740458646135	0.0027081290571448224
data/97	1	40	fd	0.002449517315689684	0.17359591702414354	0.013369738712599338	0.05518549238051547	0.17369773661874127	0.00354389155588141
data/97	2	40	fd	0.002519936076173219	0.1507173311734209	0.013628187523795438	0.05061909779396757	0.15080912742864	0.0031599589595410977
data/97	3	40	fd	0.0024278464216225034	0.1445047270731576	0.012754716340239227	0.044705727424206074	0.14457817816928317	0.0023710594783939868
data/97	4	40	fd	0.0025817844095044743	0.1624608047457429	0.013583377268905949	0.05507731889300909	0.1625697475731122	0.003487851049221128
data/97	5	40	fd	0.002368970968498932	0.12849889383658072	0.012990974145369672	0.05755343146849426	0.12859110930914955	0.0037044882270217358
data/97	6	40	fd	0.002682486970926626	0.14528221063169064	0.01437586218749073	0.05130729924171034	0.1453978209384149	0.0035900951229462428
data/97	7	40	fd	0.002473278793970996	0.14096685710502913	0.013193644028174353	0.04711359543613327	0.14109191742096872	0.0038006077411101226
data/97	8	40	fd	0.002555162909115933	0.11834148484681509	0.01391809784822713	0.049516157079757935	0.11842055291796297	0.002230011083398297
data/97	1	40	sg	0.002117871252000202	0.12815170496875275	0.013348852597330143	0.05585862774934163	0.12825214828265613	0.003346423397717597
data/97	2	40	sg	0.0021975539732491042	0.134197099396492	0.013596472585993363	0.052184705447165546	0.134303100575675	0.00349219190691321
data/97	3	40	sg	0.0020997263445311234	0.12480240247782574	0.01272120017981362	0.04484092224433532	0.12487676338620851	0.0027155081968346525
data/97	4	40	sg	0.002233825001558692	0.13898374370070238	0.013556827990168272	0.05484133614308342	0.1390913992770035	0.0031764186765466953
data/97	5	40	sg	0.002045354255854633	0.1336813690787298	0.012972978330101238	0.056699767782851455	0.13378009256728862	0.003713910314069464
data/97	6	40	sg	0.002307468033649185	0.14416192377541087	0.014334333152186652	0.053269944855871644	0.1442779982652244	0.003630976098580313
data/97	7	40	sg	0.0021498270278514386	0.12995601516090802	0.013166751378382871	0.04771765967160752	0.13007016860625514	0.0034846162712385787
data/97	8	40	sg	0.0022207539398101475	0.13145037719873096	0.013901292928360304	0.04970263581933912	0.13155387098018154	0.002867101946576134
data/97	1	40	sg0fd	0.002394922181081325	0.1506853809474012	0.013187863959046154	0.05421970830276854	0.15078202450657288	0.003409822526093597
data/97	2	40	sg0fd	0.002464366978582021	0.1567621288611511	0.013412121967043623	0.050236312409765574	0.15685109386462068	0.003084846202729883
data/97	3	40	sg0fd	0.002373613696719024	0.1446631476893571	0.012569649239185316	0.04379119743754574	0.14473381142300829	0.002272914643278578
data/97	4	40	sg0fd	0.002525163314418129	0.1320421495153471	0.013392528583784785	0.053723252745242006	0.13214235508829375	0.0032908402624539394
data/97	5	40	sg0fd	0.002317209489153955	0.09992369259037963	0.012816636766046007	0.05554585692390054	0.10000969600216454	0.0035911677290721465
data/97	6	40	sg0fd	0.0026148805394851683	0.14861764569698466	0.014140806695405553	0.051052919922974234	0.14872843365598581	0.0034992627146471773
data/97	7	40	sg0fd	0.0024221525527777276	0.138036928680264	0.01300545817720872	0.04635713152876581	0.13815335139278512	0.0036522473372903714
data/97	8	40	sg0fd	0.0025016668431468996	0.1185612639009633	0.013725330962336092	0.048391367781718514	0.1186398337847558	0.002261774507710581
data/97	1	50	fd	0.0025644604619432395	0.19874507081087864	0.01357780330801724	0.06552734670845878	0.19884469236585636	0.0035384416249314545
data/97	2	50	fd	0.0026935712763656652	0.16795402368628687	0.013963417726856804	0.05226627463995194	0.1680545025349844	0.0036794626351935433
data/97	3	50	fd	0.002543788553327759	0.16105055428123644	0.01299870811187628	0.05462423930838649	0.16112006410639604	0.002445330161875369
data/97	4	50	fd	0.002697408218853848	0.16977606669460918	0.01387011439071301	0.06441230515450096	0.16988976202483635	0.00326357838053309
data/97	5	50	fd	0.0024989163806298552	0.20428448091533433	0.013155038843721203	0.07108316638657745	0.20438204511784194	0.003739239028746836
data/97	6	50	fd	0.002852165500210993	0.14152203907100638	0.01472737134660856	0.056919536253123924	0.141642770702563	0.0035103242607119616
data/97	7	50	fd	0.002591517131341114	0.16224620194117123	0.013413491868033901	0.055395195457460966	0.16241224607144078	0.0039159408402482205
data/97	8	50	fd	0.00265461713323004	0.12370301002401644	0.014166052507988428	0.058006032951314374	0.12379268039231847	0.002828387002575221
data/97	1	50	sg	0.002157653397836022	0.1573190305779936	0.0135407049687139	0.06149177404830847	0.1574281038914403	0.003505303876255964
data/97	2	50	sg	0.00226241468535755	0.13722575200295167	0.013906462069348334	0.052849388968598476	0.1373375851832377	0.003678103219139343
data/97	3	50	sg	0.0021416920955679448	0.14985436659509865	0.012946635157605753	0.0493261996114452	0.14993373851837896	0.002815999671249162
data/97	4	50	sg	0.0022751482420133038	0.16449101549955875	0.013809231168262798	0.05981627835248938	0.16461340443785993	0.003562469527226125
data/97	5	50	sg	0.002086984929907944	0.12739735303905572	0.013106027572493927	0.0655240977554335	0.12749724087113473	0.003765650974191288
data/97	6	50	sg	0.0023778351096684844	0.17077063326708683	0.014659785090316695	0.05479666467278542	0.17089766330912806	0.0036033027802204864
data/97	7	50	sg	0.00219555021899601	0.14003436778103864	0.013365704794069186	0.05106577602549633	0.14017373965281416	0.0037329250082004457
data/97	8	50	sg	0.0022591134865315764	0.14384704533566806	0.014132171183532084	0.05393354694364404	0.14395284510169853	0.002885680508188912
data/97	1	50	sg0fd	0.002467665085723342	0.19738420585236868	0.013355081877927688	0.06029242605887393	0.19748310799514848	0.003473059274281381
data/97	2	50	sg0fd	0.002579149362484993	0.15736762100051746	0.013686268662834358	0.05058489718994534	0.15746336591230542	0.003483072765546565
data/97	3	50	sg0fd	0.0024472194218376595	0.14895508440429459	0.012770179988682422	0.048822607028162955	0.14902820110329576	0.0023436622558862526
data/97	4	50	sg0fd	0.002601400085303775	0.14623296575858352	0.013605793615748398	0.058972448110698635	0.14633742547028972	0.0032985647141393275
data/97	5	50	sg0fd	0.0023929555787873358	0.15101563911900645	0.012916691682425116	0.06450216770404966	0.1511081284922433	0.003685094873683488
data/97	6	50	sg0fd	0.002730900691360695	0.15211917696302074	0.014431292953720996	0.052396789119777305	0.1522364142313559	0.0035765256179512385
data/97	7	50	sg0fd	0.002493995602425895	0.16116763496319506	0.013178815809015369	0.049673930284209245	0.16130864049972354	0.003849246886047812
data/97	8	50	sg0fd	0.0025654565412473757	0.11618623650067877	0.013922350963965975	0.052860802156926456	0.11626810041507561	0.0024336190658116
data/97	1	100	fd	0.0029932902109524877	0.16549916713709503	0.013816670733696653	0.1214374050717711	0.1655935971719829	0.004216953634659249
data/97	2	100	fd	0.003224870701417406	0.22505449677045278	0.01420003823396218	0.12814591153357877	0.22518037674716443	0.003895002381492447
data/97	3	100	fd	0.002985114555068641	0.19639068408127275	0.013171494690442397	0.13757046367819897	0.19647733970047668	0.003939718317760409
data/97	4	100	fd	0.003203286385059689	0.21645792273277437	0.014176591739908291	0.13275660647648257	0.21658118013763267	0.0044317410497218615
data/97	5	100	fd	0.0031838120735194105	0.2642714536250566	0.014277797757359097	0.13899148822354718	0.26436864753363154	0.0034524597285477934
data/97	6	100	fd	0.00336151608187269	0.2065209739378237	0.015068805620264008	0.14523678342639598	0.20664343913260158	0.00380323869216407
data/97	7	100	fd	0.003167831156509897	0.29559279589785753	0.013981083771420119	0.15412663560283554	0.2957006228820948	0.0035925156216609693
data/97	8	100	fd	0.0032170209179340297	0.24793837274083128	0.014279810309392625	0.12676676888831664	0.24805375492838067	0.003712955237543065
data/97	1	100	sg	0.0022134177089966492	0.17610246565622234	0.013678822401200278	0.08427349756939244	0.1762208818623062	0.0031634406476547493
data/97	2	100	sg	0.002332121545096483	0.207089085084056	0.014081140716812116	0.07219940637057931	0.2072210733155148	0.003280253868759477
data/97	3	100	sg	0.002207939196487699	0.21390373265230714	0.013138365719784417	0.08827354242549622	0.21400594255197777	0.003127328230616219
data/97	4	100	sg	0.002329565620760878	0.19334211446204672	0.014074625029638431	0.09318000622164618	0.19348125781701456	0.004029246323042099
data/97	5	100	sg	0.0021815448867816547	0.2545294021538801	0.013816984498408234	0.09549403804468799	0.2546387795344075	0.003245353281848673
data/97	6	100	sg	0.002462462965734343	0.22254143438175747	0.014919822400203007	0.09200152861782956	0.22267606640772722	0.003466214892986601
data/97	7	100	sg	0.0022633264515211017	0.21604623644700136	0.013729225344137933	0.09775763501633956	0.2161444971930854	0.0032790595378263945
data/97	8	100	sg	0.002325664709351715	0.2142302942757738	0.01429926587403174	0.0854800596530587	0.21438567751751617	0.003687975638656328
data/97	1	100	sg0fd	0.0025904422449459677	0.17608577072141252	0.013447494995920265	0.07909594947090376	0.17617811948903062	0.002761172043835444
data/97	2	100	sg0fd	0.0027219625957390046	0.23549686481811147	0.013817869128205835	0.0636324587116773	0.23558884596714313	0.0025826782058610436
data/97	3	100	sg0fd	0.002569113608056052	0.17104171344715471	0.012924260505477249	0.08123817041845066	0.17112559158030105	0.0027241640763310086
data/97	4	100	sg0fd	0.002717826033491419	0.1492600955659797	0.013808179274502813	0.09003417551143267	0.14936666223081707	0.003494056748788446
data/97	5	100	sg0fd	0.002636339902790435	0.19320226852528155	0.013249170352967	0.08894748441204094	0.19329313450358673	0.0033413690599036127
data/97	6	100	sg0fd	0.0029071169194054684	0.15733740414187905	0.014627601723857383	0.08288299600121503	0.1574432577288497	0.0032607332259504207
data/97	7	100	sg0fd	0.0026524000771204425	0.16530122995347157	0.013385207339532698	0.08396600934222052	0.1653629977281802	0.0031495986845301166
data/97	8	100	sg0fd	0.0027007912837952877	0.16831230604522798	0.014076679949012844	0.07940830702772304	0.16842549601543633	0.003132223700053032
data/97	1	150	fd	0.003237875594851438	0.3828655144142645	0.013913339688742912	0.1297535330191484	0.38299909024591616	0.004500768444015965
data/97	2	150	fd	0.003516511077766579	0.30221636684962455	0.014335534364975172	0.12985666934197548	0.3023089633513551	0.003354165587167598
data/97	3	150	fd	0.0033231190485082203	0.424154408459602	0.01317598118162599	0.14403066772996748	0.4242880050612177	0.00431113065471027
data/97	4	150	fd	0.0035129433022945498	0.2794078681473417	0.014308712779470979	0.13900757808042294	0.27958651881301927	0.005066247320653586
data/97	5	150	fd	0.003453902730976494	0.2763251381946552	0.014399580321393388	0.15222719221763453	0.27643486254638877	0.003427703428826289
data/97	6	150	fd	0.0036637655723816527	0.3554606416804834	0.015064105636391151	0.1702949368909471	0.35570554993523334	0.004144019580408705
data/97	7	150	fd	0.00329513201816389	0.31850324775439265	0.014022809816134666	0.16209166532472777	0.31869463439938417	0.003681480853288281
data/97	8	150	fd	0.0034188805962612977	0.23993956760403498	0.014285606251604192	0.13620048916088331	0.24013487116470153	0.0034063928989586795
data/97	1	150	sg	0.0022169090826859262	0.3701565892069369	0.01370140932728542	0.08427805438188742	0.3702890742806319	0.0031773758796912483
data/97	2	150	sg	0.002333632457615421	0.24410629700854675	0.014074294670259679	0.07316593133702075	0.24424454220339775	0.003200856630967223
data/97	3	150	sg	0.0022118390708725025	0.24502169620436914	0.013143251707498716	0.08890673284111009	0.2451330549736879	0.0031332379347229333
data/97	4	150	sg	0.0023293321561383244	0.2006387150071552	0.014070616614175076	0.09283532439245207	0.20077930476956926	0.0040717960960730175
data/97	5	150	sg	0.002183332508172739	0.9469997244390697	0.013833097382221821	0.09524129488802446	0.9472204523103083	0.0031828912191150132
data/97	6	150	sg	0.0024644708988197706	0.2214528535880923	0.014928712907086491	0.09115156206869732	0.2215880846190387	0.0034106531566402798
data/97	7	150	sg	0.002266332345400023	0.25266739873967	0.013732202875384857	0.09874358436519479	0.2527764521928196	0.0032872708536073095
data/97	8	150	sg	0.0023258390713468517	0.22916896024208547	0.014304072921472923	0.08607226909234639	0.229329541674176	0.003710243585399233
data/97	1	150	sg0fd	0.0026046079998597316	0.18374407391948303	0.013487339634695995	0.07981099564561156	0.1838363187604518	0.0029662444304981456
data/97	2	150	sg0fd	0.00274510120419368	0.14852949479349664	0.01385743466475007	0.06701792421159962	0.14861528432002646	0.002432775223283783
data/97	3	150	sg0fd	0.0025856069627883337	0.19567282538469177	0.012970912757725798	0.08385700789573305	0.19577000770387396	0.0030944770757295984
data/97	4	150	sg0fd	0.0027214212953488377	0.16252037861799065	0.01383290167143313	0.09094925581941433	0.16262905505070654	0.003543302781297095
data/97	5	150	sg0fd	0.0026538663219855367	0.19975301019914363	0.013263477781090815	0.0898930108800747	0.1998398529199839	0.003498744267733119
data/97	6	150	sg0fd	0.002919216452024347	0.1743817377302283	0.014675116326690692	0.08667729715715726	0.17449276088576565	0.0032904128951435022
data/97	7	150	sg0fd	0.002662316933544244	0.1818025301841496	0.01341019385325517	0.08435867981492048	0.18186916235231265	0.0031704329418911444
data/97	8	150	sg0fd	0.0027053586240075194	0.1399708951006872	0.014108933866897082	0.0798670081406826	0.14007732013189628	0.0029202532643472765
data/98	1	20	fd	0.001567183060271744	0.09159983112644492	0.010245709756070484	0.04001021451367075	0.09163930330226096	0.0012201751983276785
data/98	2	20	fd	0.0015674279554137515	0.09428870314033598	0.009988397260866356	0.04088092531269055	0.09432824722490053	0.0010794752506752174
data/98	3	20	fd	0.0016878805265258866	0.09361089638195362	0.011914072327619821	0.047157946306117776	0.09365660712328387	0.0013620599710775316
data/98	4	20	fd	0.0017480360511726292	0.09432254989956354	0.013027727464726453	0.06793867589000337	0.09437119767950462	0.0015831763142591846
data/98	5	20	fd	0.0014358831364153011	0.0858120486648482	0.009181669498350696	0.039723839890859376	0.08584670424606834	0.0011542460522721099
data/98	6	20	fd	0.0015272555926786997	0.0904694942604585	0.009477116807046831	0.03867369879487133	0.0905076649416057	0.0012633328260199758
data/98	7	20	fd	0.0016279288190368891	0.09536091789020192	0.0113545783928055	0.04735870147103218	0.09540410141860399	0.0013220215461379574
data/98	8	20	fd	0.001518831637598569	0.08755175144609574	0.010271026138835362	0.04747846461213306	0.0875902166994148	0.0013619643483102268
data/98	1	20	sg	0.0014703464330542378	0.09313229725573505	0.010256010314836271	0.041200820013204714	0.09317323399262079	0.001251422053191739
data/98	2	20	sg	0.0014685601996321418	0.09582049828797315	0.009997163478523785	0.04217328684895464	0.09586147747792345	0.0010943056371307894
data/98	3	20	sg	0.0015849688294634844	0.0947502399530844	0.011930322939703378	0.04798192278768496	0.09479753756388865	0.0014162498531492755
data/98	4	20	sg	0.0016394491556729553	0.09572343242119163	0.013052067267003623	0.06892209963527322	0.0957737609993348	0.0015796952747631923
data/98	5	20	sg	0.0013450177064103458	0.08731453294200245	0.009190146691396088	0.04094356803586056	0.08735054249444511	0.0012125008095513162
data/98	6	20	sg	0.0014310229152190597	0.09202857694242994	0.009484054415868318	0.03978671323963209	0.09206785771562043	0.0012391769240348177
data/98	7	20	sg	0.0015314239166879537	0.09500323845721804	0.011368297707435063	0.04807861810745141	0.09504789559604358	0.0013816545281834824
data/98	8	20	sg	0.0014230623654432667	0.08909047091246326	0.010283636067210179	0.04838981946573422	0.08913029780686216	0.0013865734726656613
data/98	1	20	sg0fd	0.001560225359696273	0.09152835934244832	0.010216718949848673	0.04005570544650972	0.09156755363610766	0.0012154357313191317
data/98	2	20	sg0fd	0.001560099465344959	0.09420272632228516	0.009959448469412022	0.040940764979234025	0.09424196907380032	0.001062854083384017
data/98	3	20	sg0fd	0.0016805539046504457	0.09348285253401858	0.011883480099040746	0.04710962829131504	0.09352822350601024	0.001359601735770784
data/98	4	20	sg0fd	0.0017401549229327806	0.09422933855090648	0.012997723850161942	0.06782445852330171	0.09427762297173178	0.0015697707477561667
data/98	5	20	sg0fd	0.0014294348818472747	0.08574785828857448	0.009156852180399227	0.039777235075383055	0.08578227002434946	0.0011539352073982694
data/98	6	20	sg0fd	0.001520293423191379	0.09039521147437952	0.009451980474830908	0.038712460096286386	0.09043304360758603	0.0012489621137574416
data/98	7	20	sg0fd	0.0016212207939585073	0.09506762695548374	0.011328180035427252	0.04729228142552365	0.09511048116002684	0.0013205537263154023
data/98	8	20	sg0fd	0.0015120104493374657	0.08750567819462646	0.01024618722471609	0.047434850101524255	0.08754384937252568	0.001354955505985032
data/98	1	30	fd	0.0020932710574753065	0.10213034057039033	0.011628085940096832	0.024277195040678535	0.1021890595275914	0.0017581299436779424
data/98	2	30	fd	0.002166662091793672	0.11319023707697833	0.01143818962092073	0.021360588837566963	0.11327555449212823	0.002243541182188552
data/98	3	30	fd	0.0022421888059661614	0.11089506231840324	0.013210709813550572	0.046459106972972224	0.11097588259192114	0.002575915953959645
data/98	4	30	fd	0.0023563619439247543	0.10871231873370761	0.014122021862969765	0.08097058665842491	0.10879700100574763	0.0027885848413001213
data/98	5	30	fd	0.0019083540694638586	0.12487107498594495	0.010475017799517686	0.022569410434411814	0.12493361174292159	0.002209392389952937
data/98	6	30	fd	0.0020574450935847972	0.10718867641851974	0.010752292428689006	0.022758810558244524	0.10726084071539453	0.0018129178642514955
data/98	7	30	fd	0.002155602540037793	0.11313858928888938	0.01257646707349895	0.04930669520982698	0.1132156351223802	0.002600689875236341
data/98	8	30	fd	0.002016533293864291	0.11414840825653208	0.01124009304757435	0.04950580883771542	0.11421616670907941	0.002289619486914972
data/98	1	30	sg	0.0019095567267145776	0.10377523622363823	0.011614602761609551	0.027877979073597424	0.10384203816862746	0.0017531097507968475
data/98	2	30	sg	0.0019689051335304453	0.11250646992236364	0.0114177813118814	0.02543989363284655	0.11259723833764725	0.0022142679923868426
data/98	3	30	sg	0.002045791672861789	0.1105722457057592	0.013209031362258636	0.048980974748614084	0.1106555737649211	0.0024298751287753434
data/98	4	30	sg	0.0021466047999160556	0.10825745723357687	0.01413656966426738	0.08258623185966309	0.10834644668149385	0.0027951724784730735
data/98	5	30	sg	0.0017364891514724846	0.12462629463225226	0.010463442496557984	0.026171498754665703	0.12469624380706734	0.0019083260807773211
data/98	6	30	sg	0.0018723355632414744	0.10337073050515891	0.010733815058872737	0.026412785615125438	0.10343457257500548	0.0022332579373708513
data/98	7	30	sg	0.0019638842047462026	0.11334208352725628	0.012573271840769675	0.05161986871977432	0.1134220118477421	0.002521801135950562
data/98	8	30	sg	0.001835953589720879	0.11184946869353654	0.011237471767693293	0.05173914691943423	0.11192089427247832	0.002091862862264785
data/98	1	30	sg0fd	0.002073775679666695	0.10206122191460136	0.011575095777778844	0.02510576827923511	0.10211880112069292	0.0016099088534868601
data/98	2	30	sg0fd	0.002144791973823982	0.11355987545449042	0.011380332728319278	0.022368754606526892	0.11364797757098848	0.0022327112935279086
data/98	3	30	sg0fd	0.0022217749726960024	0.110617519918768	0.01316155562453761	0.046822734534499366	0.11069675390362756	0.0025019338525653968
data/98	4	30	sg0fd	0.0023346048380198715	0.10828345768024233	0.014076808732855038	0.08065390259654209	0.10836662653921056	0.0027446793068310353
data/98	5	30	sg0fd	0.001889872192938064	0.12758132690987903	0.010420834694936916	0.023411217340133014	0.12764470595852997	0.002085714161350084
data/98	6	30	sg0fd	0.002037916071477	0.10507472347921615	0.010696421805900972	0.02364561250425162	0.10513956689537084	0.0018907616241385344
data/98	7	30	sg0fd	0.0021358031625771743	0.11303474004356395	0.012529266264002144	0.04958112561969224	0.11311036007336758	0.0025433892430634345
data/98	8	30	sg0fd	0.001997666186755467	0.11335073433062118	0.011203291644069002	0.049726271676053674	0.11341707548047596	0.002181130428488411
data/98	1	40	fd	0.0022752405740191833	0.08555173015817753	0.011887860725659135	0.022667917792082774	0.08559187630518447	0.0018029836146125843
data/98	2	40	fd	0.0023786877321738003	0.1390979455955813	0.011794693843140696	0.028980129608846585	0.13922486161473802	0.0025798200957288086
data/98	3	40	fd	0.0024030615470912796	0.10774633118910029	0.013314169069042979	0.03158424685158115	0.10786669401233051	0.0029812882493621545
data/98	4	40	fd	0.0025012286976314997	0.11370279504115156	0.014114635661254718	0.08140227479320654	0.1138010481854881	0.0032351678418726677
data/98	5	40	fd	0.0020878863343584413	0.19933163407919627	0.010796221981951069	0.03126924728364391	0.1995140403811543	0.0025579665155422227
data/98	6	40	fd	0.0022447463820254787	0.09615602940230887	0.011122651307443068	0.032048515054189285	0.09619711438107002	0.0020266660174805503
data/98	7	40	fd	0.002281111528510758	0.11412637993374626	0.012661040881879288	0.036321350453636096	0.11423057352867616	0.0030191156497256745
data/98	8	40	fd	0.002159082697204311	0.12336204576745959	0.01120855091155845	0.03938647190039554	0.12343222575569461	0.002034672645639463
data/98	1	40	sg	0.0020196150882210297	0.126166407172871	0.011845971585587128	0.02066009477555596	0.12631089343802007	0.0021643593644406814
data/98	2	40	sg	0.002098046211530789	0.09253739406236645	0.011738341490181594	0.024440960836573537	0.09258461764144818	0.0020521593022534905
data/98	3	40	sg	0.0021470591369054624	0.11328351554424329	0.0132940457982224	0.036611982573256124	0.11337432844251727	0.0023522402582689074
data/98	4	40	sg	0.002240568545359188	0.10980216357768077	0.014123764090957582	0.08469081979210476	0.10990640576479016	0.003133536419073151
data/98	5	40	sg	0.0018435340540097131	0.11643563451053866	0.010760370843593693	0.026439906496826	0.11647468273323872	0.0017981454171279035
data/98	6	40	sg	0.001985356571929541	0.08273047987120473	0.011074334273181802	0.02787583966662961	0.08278397942117173	0.0027675136835426666
data/98	7	40	sg	0.0020455209870984662	0.10822928124106095	0.01264576972440384	0.040869521515789126	0.10831824478863683	0.002484970477918303
data/98	8	40	sg	0.0019239857965067228	0.1034458772509569	0.011194865036206633	0.04264974483412433	0.10353216914660086	0.002814854036436182
data/98	1	40	sg0fd	0.002230913888079528	0.10387162696266523	0.011805248910905742	0.01925590802657164	0.10391713577127124	0.0012740305157587712
data/98	2	40	sg0fd	0.002328574988076737	0.11345132300984652	0.011694482670913385	0.025012093643341053	0.11351761304491503	0.002507388587347586
data/98	3	40	sg0fd	0.0023632975645344126	0.11027376543218236	0.013257464604603449	0.032148749502200105	0.11037306840918892	0.0026767557008831183
data/98	4	40	sg0fd	0.0024644776019513838	0.11209548757432357	0.014076676110282984	0.08161083099225362	0.11219112776078487	0.0031242665354893617
data/98	5	40	sg0fd	0.0020435052150518554	0.19025604189537385	0.010709058065192149	0.02697978696689698	0.19037092702617767	0.0021235832468519417
data/98	6	40	sg0fd	0.00220116322055948	0.08957068347530506	0.011025695838156165	0.0285784908537804	0.08961212282515552	0.002317003004546648
data/98	7	40	sg0fd	0.0022458676428008715	0.11219479096413174	0.012614116382793698	0.03637888216084651	0.11228652029087836	0.00274542547716435
data/98	8	40	sg0fd	0.0021220159887590253	0.11630410233676595	0.011187810736721348	0.03871376700624522	0.1163760612710486	0.0022861935923400144
data/98	1	50	fd	0.0024392015853005834	0.1180422008678161	0.012107683615687332	0.05086850840048731	0.11810874253116341	0.0018547608918483124
data/98	2	50	fd	0.0025573331459468798	0.1394764761955142	0.012059861119569927	0.054699564115058955	0.13957449468867592	0.002482965586708872
data/98	3	50	fd	0.0025239361622886327	0.08461607362943686	0.01336344657532736	0.039241120368079016	0.08465354326107177	0.0019983366544838142
data/98	4	50	fd	0.0025698479178069846	0.10273247726025202	0.014047544022113233	0.07648202271163278	0.1028335594834367	0.003156293497937643
data/98	5	50	fd	0.0022426763739898394	0.16899278874204346	0.010996236946595942	0.05470405540016487	0.16906097431054248	0.0018546695899396806
data/98	6	50	fd	0.002387445152594868	0.136195844177629	0.011338293284092953	0.053163769053675036	0.13630287631821178	0.0028764875078226416
data/98	7	50	fd	0.002401644080307778	0.11739919728460829	0.012633766405944416	0.04899425652658749	0.11746543356820471	0.0024596523534329597
data/98	8	50	fd	0.0022977224152170824	0.1603742203297027	0.011090185610013334	0.05371912596037725	0.16052300694966512	0.0032542284026292724
data/98	1	50	sg	0.0020892957741401666	0.11670766096563201	0.012017623949549736	0.03954938719103333	0.11677673059086406	0.0025226680787944124
data/98	2	50	sg	0.002179224963005316	0.14851271897065668	0.011954156531984485	0.04453631456126459	0.14865440391695492	0.0025017783337944527
data/98	3	50	sg	0.0022003451629453476	0.12210797214304005	0.013308212713705105	0.03925250990287587	0.12224707707605872	0.0032574566029162514
data/98	4	50	sg	0.002275802789869128	0.11498800296686781	0.014045889039467054	0.08282602128648922	0.11509643182692225	0.0034029569621508043
data/98	5	50	sg	0.0019095211769663211	0.21014929142566982	0.010922553189426651	0.046112038960935714	0.21031310107325343	0.0028066832722732724
data/98	6	50	sg	0.0020548237809324063	0.1113907976982724	0.01124351738145483	0.045316363614854124	0.11144753355107594	0.001997542660993169
data/98	7	50	sg	0.0020968721981822693	0.12133887931488976	0.012592809687975205	0.04809115614144415	0.12145719839052009	0.003320208674695388
data/98	8	50	sg	0.0019806051322533223	0.1116136415917102	0.011031935722118079	0.05313938543771895	0.11169699950966873	0.0024061413979302474
data/98	1	50	sg0fd	0.002353905371468182	0.11126542698301876	0.011945397013211165	0.041541687187652186	0.11133187011109127	0.002496273047006689
data/98	2	50	sg0fd	0.0024663157791369205	0.1346770529769857	0.011888387946099583	0.04664775136304909	0.13478026222849163	0.0025711584386688296
data/98	3	50	sg0fd	0.0024544999757854105	0.09883832594455559	0.013269557568448153	0.03521117064558353	0.09892274713834752	0.0027102085511329058
data/98	4	50	sg0fd	0.002519937444917616	0.10235499225497112	0.014015515547663188	0.07816130913631111	0.10245340310409833	0.0032229168899485156
data/98	5	50	sg0fd	0.0021635630586445	0.1566804288040941	0.010842775828607126	0.04757491221113351	0.15675092902663187	0.0022547720341525267
data/98	6	50	sg0fd	0.0023107799684615156	0.12584478698854087	0.011175352169539687	0.046074860822431694	0.12595201163681377	0.0025035128209545945
data/98	7	50	sg0fd	0.0023297251776829625	0.1154754640185503	0.012572432146748117	0.043415668624804366	0.11557626564360625	0.0029626181936001222
data/98	8	50	sg0fd	0.0022182742450732396	0.14372475105465485	0.011047569750506128	0.047628355928749415	0.1438249698316319	0.0028792959181564515
data/98	1	100	fd	0.0026780979256947816	0.21677968137957834	0.012795517863274207	0.08069111852106921	0.21688332735834956	0.0024589030366956154
data/98	2	100	fd	0.0028679139365531355	0.19872582557078972	0.012540600749392814	0.09655364054129661	0.19884160737926326	0.002574666425092555
data/98	3	100	fd	0.002631568813010652	0.1749454359101849	0.01371951475210059	0.06621071130764115	0.17505261867899208	0.002449161592860328
data/98	4	100	fd	0.002866340337472688	0.23089613628313724	0.013947926256625774	0.12175856028658942	0.23102785734948236	0.0028205582172126675
data/98	5	100	fd	0.002461012068634545	0.20376470656575882	0.011345755799855327	0.05613872605175423	0.203819981028842	0.0021771096248353523
data/98	6	100	fd	0.00287284436233657	0.2778210813148171	0.011968421816029586	0.09537018848637242	0.27797414740689724	0.00248091313503832
data/98	7	100	fd	0.002681302530766102	0.20540066082667893	0.012905893520805331	0.09480227016287127	0.20551013759155004	0.0025125864435109136
data/98	8	100	fd	0.0026323637580996733	0.22768849499776547	0.011425135885359752	0.11088120929538109	0.22773208054800487	0.002232261668281789
data/98	1	100	sg	0.0021213809889722977	0.12608028951832523	0.01243416841513413	0.0651959784475341	0.12616412313290165	0.001980138763786295
data/98	2	100	sg	0.002207732541082739	0.14870063129765249	0.012238165318506586	0.05656940486895432	0.14879042292316963	0.002624223119800957
data/98	3	100	sg	0.002209677159614644	0.13905332463579276	0.01349031125824482	0.05295035022533221	0.139163862886914	0.002357229108172131
data/98	4	100	sg	0.0022827578605361986	0.11803456371225507	0.01396533358391643	0.08321008232911199	0.11812997257677194	0.0032474733850009624
data/98	5	100	sg	0.0019298417450563732	0.1943815525779571	0.01112092518420003	0.06201350127137578	0.1944675561748801	0.002147465917115183
data/98	6	100	sg	0.002077439624069939	0.16049074300065977	0.011581476612137398	0.07077499044284954	0.16056579083777617	0.0024309795947133053
data/98	7	100	sg	0.0021392480538245163	0.14600062699153052	0.01269676551885262	0.06967281582096507	0.14608714901514752	0.002567068265302545
data/98	8	100	sg	0.0020345458173655854	0.1860248972041381	0.011113638058847984	0.07811033500756072	0.18613930664156128	0.00330543118469412
data/98	1	100	sg0fd	0.002445775414982952	0.13679171468054735	0.012180097401710829	0.06336261814956147	0.1368948152168467	0.0025844354170415714
data/98	2	100	sg0fd	0.002524458344021058	0.14393418373281064	0.01206478565560489	0.062429419520097715	0.14403693153896024	0.0024274225679082355
data/98	3	100	sg0fd	0.002493402226595951	0.13029220649938092	0.013369753417498848	0.04781015742494676	0.1303722901016859	0.002605137277978912
data/98	4	100	sg0fd	0.0025420716698119038	0.1371166794376689	0.014007453213502231	0.07792090720396522	0.13721396829810126	0.002742041805882544
data/98	5	100	sg0fd	0.0022153241913479694	0.181050769998472	0.010982174253413584	0.06195125171654754	0.18115189687656538	0.002776377912560689
data/98	6	100	sg0fd	0.0023828323852650908	0.16236521361196718	0.011368069400915856	0.0630973543579084	0.16245882878502235	0.0026357982993138397
data/98	7	100	sg0fd	0.002417389586504211	0.1350154017245745	0.01260547388023106	0.06150905152624735	0.13508622048121594	0.001992332762819937
data/98	8	100	sg0fd	0.0023403515797094	0.14682406998594658	0.011064973344201392	0.06671873624237278	0.14688701583809158	0.002187209140214564
data/98	1	150	fd	0.0027178364380465204	0.2542790056113599	0.012947071030982813	0.09641340435971733	0.25448405788648165	0.0022485905601552256
data/98	2	150	fd	0.0029775187878647922	0.23685409988801218	0.01264309931200925	0.12542156309536973	0.2369444684387863	0.002505776722360607
data/98	3	150	fd	0.0027224407720910504	0.2529352302965741	0.013868156984609416	0.08808629007497759	0.25297758481008503	0.0012881138841896185
data/98	4	150	fd	0.0030668625027303214	0.25404340559982075	0.014015635292123293	0.14029339308501446	0.2542352637320477	0.003087580226875993
data/98	5	150	fd	0.0026281680253314797	0.21823259362739636	0.01146667230561887	0.057950366619782014	0.21833059472531482	0.0020536550738655883
data/98	6	150	fd	0.0030896304147834453	0.30119522116183245	0.012286198628042286	0.1233918534810594	0.30129595662385583	0.0024991987931473514
data/98	7	150	fd	0.0027419606130773973	0.322410918979703	0.012955692881032614	0.0988072814742681	0.3225483705632389	0.002987064744711803
data/98	8	150	fd	0.0027692895051665114	0.27268510978597743	0.011642036860045855	0.13876115869256117	0.272759452474982	0.002207282363984401
data/98	1	150	sg	0.0021216711429933796	0.1229671001322992	0.012432533432943899	0.06534225682019017	0.12304989871998623	0.0020629889188324767
data/98	2	150	sg	0.002206424196790843	0.15113109334620728	0.012233091829416214	0.05580562408648633	0.15121935042514786	0.0025892061176957274
data/98	3	150	sg	0.0022100694656487225	0.1409320184921197	0.013488046861282119	0.05400854366839524	0.14104729053817414	0.0022914511584511475
data/98	4	150	sg	0.002281231340873208	0.13472784111674765	0.013970590502847925	0.08367624385619102	0.13482546474583038	0.0032291554601109936
data/98	5	150	sg	0.0019295808384058712	0.18055388875840842	0.01111261373735918	0.06226637502426756	0.1806352520675089	0.002136053673965849
data/98	6	150	sg	0.002078556991425206	0.16709561196321965	0.011579290588723984	0.07039932570768068	0.16716904816562342	0.002450227105287594
data/98	7	150	sg	0.0021405720662251147	0.14695160932064952	0.012707613112097099	0.07005229362095602	0.1470333276271052	0.0024442295924650484
data/98	8	150	sg	0.0020373711285662007	0.18377542199071747	0.011115519686321995	0.07851733636706086	0.18387300173300508	0.0030243935172538945
data/98	1	150	sg0fd	0.0024584302701843247	0.1403455183231644	0.012171272517878863	0.0652546621178944	0.140448504151405	0.002747335391521249
data/98	2	150	sg0fd	0.0025247080353720266	0.14817896456121948	0.01205218590010801	0.06491609263401812	0.14828259825875661	0.0023701938494745203
data/98	3	150	sg0fd	0.002503454361191745	0.17400582117000463	0.013374897047293093	0.049873622187842	0.17413913805261605	0.003048470452601407
data/98	4	150	sg0fd	0.00254578981133198	0.25784328580706267	0.014028170650611573	0.08028115219532586	0.2579524657097258	0.0029992034180824547
data/98	5	150	sg0fd	0.0022272236868456363	0.16323090866218856	0.010969564248872668	0.0673941753828072	0.1633221893357686	0.0025417907456103503
data/98	6	150	sg0fd	0.0023966355132741175	0.1778093859413163	0.011354961945107076	0.0649094255127514	0.1779147489649512	0.0025741496795375976
data/98	7	150	sg0fd	0.002424655481613717	0.13928881853088304	0.012617339620031913	0.06127563407671952	0.13935845764230856	0.0022260833591820316
data/98	8	150	sg0fd	0.002362105822507662	0.124749013832821	0.011068698247098305	0.0665538752117472	0.12477809653310443	0.0017546898328222396
data/99	1	20	fd	0.001451258516629477	0.10095188644168684	0.010008886264312039	0.0881131616963316	0.10097682351200002	0.0004992762767967889
data/99	2	20	fd	0.0015249951813813005	0.09844602617685412	0.01169126537388778	0.05075362618487819	0.09847640457124804	0.0007344595718615473
data/99	3	20	fd	0.0014388480501550992	0.1020422129860355	0.011893784089090533	0.053136240963075565	0.10206998069321904	0.0007242555380557014
data/99	4	20	fd	0.0014072295098911326	0.10115071643417174	0.01052432614767741	0.09091750331147128	0.10117391198383699	0.00043700252361182846
data/99	5	20	fd	0.001647109199362151	0.09477884939291614	0.012856761469524539	0.0557425475521724	0.09481392963048453	0.0008360390429906148
data/99	6	20	fd	0.0016932843128713128	0.09953165470175242	0.012835497337025659	0.052896064177877254	0.09957020139534196	0.0009384048633117143
data/99	7	20	fd	0.0015829504782065452	0.0994495921572806	0.011146106231652084	0.08103665745701308	0.09948026903020954	0.0006332214834092518
data/99	8	20	fd	0.0015367664732788226	0.10554406132903447	0.010627381221116191	0.07756218014985879	0.10557523092353349	0.0007675842247435679
data/99	9	20	fd	0.0017490590104130455	0.09930601477603586	0.011915401765512545	0.07373185694213673	0.09934462146784936	0.000877277134766259
data/99	10	20	fd	0.002040969227272818	0.09585226321843396	0.01381086399334177	0.04689443976630659	0.09590956542800028	0.0014508059641935487
data/99	1	20	sg	0.001340091738585057	0.10204950308443829	0.010030921955214362	0.0900250452297523	0.10207538474866891	0.0004985994267827278
data/99	2	20	sg	0.0014108053108114781	0.09924186242033799	0.011719168914600956	0.052160289076743145	0.0992734664224571	0.0007473173954091867
data/99	3	20	sg	0.0013318851172893563	0.1034153262984518	0.01192549269319085	0.05446322407388613	0.10344421004889282	0.0007237347125962796
data/99	4	20	sg	0.0012978492740253398	0.10237115874381994	0.010551994778494703	0.09287038396434996	0.10239524562045375	0.00044198820200137156
data/99	5	20	sg	0.0015254342450729944	0.09557172902615364	0.012885990869184643	0.057112623993729614	0.09560813981780547	0.0008399015896089411
data/99	6	20	sg	0.0015677956212599474	0.10040748890919889	0.012861567787211854	0.054303954607394865	0.10044752573725287	0.0009386460493368843
data/99	7	20	sg	0.001463402761373638	0.10019152036922184	0.011167802380012378	0.08277666190752903	0.10022335504058406	0.0006488816869421462
data/99	8	20	sg	0.0014210288077568106	0.10697192396396431	0.010646831790272064	0.07936273583809472	0.10700432450012247	0.000777886250931224
data/99	9	20	sg	0.0016191699573951236	0.09965873399261306	0.011935134546521441	0.07533653158788733	0.09969878262525149	0.000865266372188961
data/99	10	20	sg	0.0018948308308258132	0.0960268247692849	0.013828654781021337	0.04805716300328547	0.09608604041510517	0.0014221386238151552
data/99	1	20	sg0fd	0.0014414051940266825	0.10063288403266313	0.009962729534660356	0.08793067859596401	0.10065749778294081	0.0004919351437794257
data/99	2	20	sg0fd	0.0015148740490316917	0.09814386983390921	0.011640434795725137	0.050727369104297336	0.09817388925846462	0.0007264762101872185
data/99	3	20	sg0fd	0.001429527051940542	0.10181225159136192	0.01184565844499781	0.053086816086200674	0.10183969368629926	0.000714982605604713
data/99	4	20	sg0fd	0.0013973842569773285	0.10083290752040056	0.010476146871637166	0.0907148780890449	0.10085579789611636	0.0004317437196410362
data/99	5	20	sg0fd	0.0016364873326010479	0.09446084560839657	0.012804486613305074	0.055684697367619745	0.09449551198803882	0.0008264430753921679
data/99	6	20	sg0fd	0.0016822965043578042	0.09924517743537249	0.012782636847683382	0.05286663119226929	0.09928327277160912	0.0009245838595386445
data/99	7	20	sg0fd	0.0015724805380015455	0.09909163900406885	0.011100195240260782	0.08087644957950904	0.09912192845669503	0.0006277896318930609
data/99	8	20	sg0fd	0.0015268532807114522	0.10532076035345861	0.010587571632797556	0.07745310425121525	0.10535155117144325	0.0007593674762981261
data/99	9	20	sg0fd	0.0017378747953036076	0.09890436173486891	0.011868074133821828	0.07360339214263344	0.09894248869467212	0.0008632839060381002
data/99	10	20	sg0fd	0.0020286097396132797	0.09548434987899564	0.013757958391721652	0.04686151741828572	0.09554096982295844	0.0014306130243212003
data/99	1	30	fd	0.0027657007901614157	0.13883880761272543	0.01469640686287133	0.1069536233641755	0.13891954792261596	0.0016600461408700356
data/99	2	30	fd	0.0027229632432367585	0.13651473247659535	0.01677369935256202	0.043657064319067365	0.13659658923326365	0.0019472957784559058
data/99	3	30	fd	0.002537609732950802	0.13298264922450417	0.016352992026609395	0.04818546788971845	0.13305949761254293	0.0017903476090495487
data/99	4	30	fd	0.0027302413205073646	0.1414944147269662	0.01571380244080808	0.11269460669513594	0.14157126235442058	0.00148186384638946
data/99	5	30	fd	0.0028687484726186412	0.13692473974623764	0.01762779503161853	0.05075684078944698	0.13701674195436053	0.002069657863311907
data/99	6	30	fd	0.002986801280162262	0.1345924863194493	0.017451395298719877	0.04468513639003335	0.13469498580751105	0.0024732369518935724
data/99	7	30	fd	0.003001259253211218	0.13885458084346478	0.015578917238557416	0.09463574209492523	0.13895254892955725	0.0021670549536604434
data/99	8	30	fd	0.0028453358021838467	0.13124142155290722	0.014131525514485854	0.08470822129067182	0.1313369068027992	0.0024824249996256245
data/99	9	30	fd	0.0032705585088188857	0.13637285506357477	0.016346159024933842	0.08148093778844166	0.13649335430013096	0.002794192724052355
data/99	10	30	fd	0.0034722017261357365	0.1313118610155068	0.018162978070841284	0.03881952337835562	0.1314372960098403	0.0029667512636089854
data/99	1	30	sg	0.002405625021611416	0.14336086339393836	0.014703506834879778	0.11125294476646308	0.14344683066713107	0.0016947340521327133
data/99	2	30	sg	0.0023894534667436088	0.14089648984859388	0.016795113192277028	0.04773628281296174	0.14098554322656795	0.0018360872503653835
data/99	3	30	sg	0.002228604056311232	0.13760546588608122	0.016386726436288742	0.05219134848731315	0.1376882783758183	0.0019479697328175119
data/99	4	30	sg	0.0023717825732579374	0.1460729288681373	0.01573323859016442	0.11711199414439148	0.14615476692754456	0.0015033013448558122
data/99	5	30	sg	0.0025243030906851077	0.14038470729573507	0.01765362640420681	0.055152704466842534	0.14048414814863852	0.002014050087282618
data/99	6	30	sg	0.002625098574006294	0.1385463180350547	0.017464907805691734	0.04898205823938419	0.1386593362214537	0.002415715873762153
data/99	7	30	sg	0.002608330125559761	0.14355815928251103	0.015564947028001647	0.09908297202675785	0.14366246742420916	0.0021795907730085737
data/99	8	30	sg	0.002481229605065752	0.131800535185816	0.014096439998194023	0.08902584823597337	0.13190232933092008	0.002403311195583828
data/99	9	30	sg	0.002844164612021454	0.14102602595483343	0.016309018780266915	0.0858110325541118	0.14115408519349107	0.002897716235905207
data/99	10	30	sg	0.003057057580274526	0.13717343856745964	0.018145082253333545	0.04277784079034282	0.13731639511634533	0.0030497077027075675
data/99	1	30	sg0fd	0.0027129702096376418	0.13846813713392322	0.014517546267463512	0.10644376253218972	0.13854603946305805	0.0016103445293454521
data/99	2	30	sg0fd	0.002674459112855046	0.13585856907968674	0.01658316462611891	0.04433366110170706	0.13593843481831902	0.0018791971510174936
data/99	3	30	sg0fd	0.0024934130658861037	0.1327345753864446	0.016186745821120826	0.04876875217493038	0.13280962571070523	0.001737376559340221
data/99	4	30	sg0fd	0.002677181515380207	0.14103867408611565	0.015521799230076861	0.11211986458395912	0.14111279584798606	0.0014350609909008793
data/99	5	30	sg0fd	0.0028190024214044362	0.13637715455548305	0.017448472601356388	0.05146348851179314	0.136466801588365	0.0019844877155467317
data/99	6	30	sg0fd	0.002934753744304439	0.1342981145383616	0.017273409870612672	0.045433444640846574	0.1343988430282852	0.0023910773166977276
data/99	7	30	sg0fd	0.0029433962649952315	0.13854917000533157	0.015405736906691933	0.0944239869678111	0.13864368556094336	0.002095066185879214
data/99	8	30	sg0fd	0.0027944321794907204	0.12991653177441054	0.013980793956445038	0.08463692113665607	0.1300087342026587	0.002372656197575326
data/99	9	30	sg0fd	0.0032083291753635286	0.1361239902189001	0.016172754217604713	0.08147830688234468	0.13624026965893915	0.0027324379225524623
data/99	10	30	sg0fd	0.0034131378492381114	0.1313274146655343	0.017997868565912383	0.0395726744079428	0.13145074937739498	0.0027844012911464712
data/99	1	40	fd	0.0033162725186317715	0.13844919813926068	0.015618933392238228	0.11959261970823008	0.13857156470521512	0.00276356815608607
data/99	2	40	fd	0.003286982302674181	0.13608971911540937	0.018049375523147435	0.032906664525856257	0.13616025120249362	0.001695815976041967
data/99	3	40	fd	0.0030304192456668422	0.1348264684387408	0.017274891309217017	0.03658078120603314	0.13490468538820788	0.0018169832807157932
data/99	4	40	fd	0.003303259671777055	0.14430558212620817	0.016838657702229795	0.1249082493725478	0.14442215775545575	0.002402187751684657
data/99	5	40	fd	0.0034588296209679538	0.13931692172134866	0.018657598242512344	0.038896547711987	0.13939622863096118	0.0018174214644240255
data/99	6	40	fd	0.003585813863680421	0.13203821199784294	0.018419755102003096	0.03334371571893835	0.1321162571759332	0.0020329236874748915
data/99	7	40	fd	0.00362897897951765	0.13686283263841678	0.016817993647278803	0.09833779065829952	0.13701278432428948	0.003476900869697505
data/99	8	40	fd	0.0033402791181072287	0.1418057976353489	0.015298338314186033	0.08628175278834564	0.14195014589459157	0.003797484843222881
data/99	9	40	fd	0.003919436730559116	0.13853965208638716	0.017764569094276577	0.0803765292548087	0.13871572404989535	0.004475186101507485
data/99	10	40	fd	0.004127880086236075	0.1235326109553088	0.01901744465195155	0.025386391502314285	0.12362331253270986	0.003346235836346038
data/99	1	40	sg	0.0027844660006802855	0.14158939947973112	0.015577762577548998	0.12386045537295358	0.14172103652056448	0.002710781532921349
data/99	2	40	sg	0.0027614874871757437	0.14134261593563022	0.01803612511863378	0.0354870839723388	0.14142168268722147	0.0014543113800011512
data/99	3	40	sg	0.002555975639626133	0.1375348122912064	0.01728484967465661	0.04007350849179917	0.13761569654488823	0.0016369591832278653
data/99	4	40	sg	0.002767749297421251	0.1477093190642944	0.016824402318465527	0.12999111945921155	0.14783467568916067	0.0024129684774417733
data/99	5	40	sg	0.0029091820624924706	0.1458278989320061	0.018648071780569438	0.04197574900766159	0.1459358506596649	0.0022201845572641164
data/99	6	40	sg	0.003015515080095394	0.1379284625285389	0.01838687972238184	0.036522148102605866	0.13802384345425386	0.0020221543455032753
data/99	7	40	sg	0.003036611511094748	0.14092915874862966	0.016730074529926704	0.10407210566125015	0.14108956319412963	0.0033638218671909973
data/99	8	40	sg	0.00281159125827635	0.14455075484651891	0.015221199365482663	0.09178415896287266	0.1447064805759447	0.0038576766243307204
data/99	9	40	sg	0.003289806173525182	0.13779929526699822	0.01765862081623951	0.08628902281329663	0.1379904535942448	0.00436757730798116
data/99	10	40	sg	0.0034867320283564745	0.13146719204356377	0.018877529503864673	0.029424200875933886	0.13160423868749208	0.003993984650947234
data/99	1	40	sg0fd	0.003219210459377945	0.13810153014496562	0.015375356670703357	0.1173983704022216	0.13821613192932442	0.0025735541244206795
data/99	2	40	sg0fd	0.0031770247546050075	0.1336711878883149	0.01778697533098219	0.03130056720906168	0.13373897567840723	0.0015444016855575792
data/99	3	40	sg0fd	0.002934091527977604	0.1329815322872647	0.017057957148637674	0.03522706188171285	0.13305609465520465	0.0016241040083073378
data/99	4	40	sg0fd	0.0032055615593442745	0.1438498198762535	0.016564821711988222	0.12304598836384883	0.14395902254653228	0.0022630877953336644
data/99	5	40	sg0fd	0.0033425681629043035	0.13859881649676226	0.018420976094959973	0.03727609462129796	0.1386841379777981	0.0018125986143893598
data/99	6	40	sg0fd	0.0034663107449375875	0.13100031974705947	0.01819167106406591	0.03190998185413596	0.13107871293926937	0.0018352040077497021
data/99	7	40	sg0fd	0.0035191114195519528	0.1376209215742635	0.01651381936085137	0.09757958136619645	0.13776094910800557	0.0032295640297250105
data/99	8	40	sg0fd	0.0032456436156556487	0.1479881160903128	0.015034088916293653	0.08591055668068495	0.14812353527927333	0.0036270294706518204
data/99	9	40	sg0fd	0.0038063696543669005	0.13674790280855886	0.017460835255784218	0.08042066198267694	0.13691460763404706	0.004229548549723903
data/99	10	40	sg0fd	0.003997220937917635	0.12271013977074832	0.018793352520127416	0.024975558737351893	0.12281055750644486	0.0033397713167332434
data/99	1	50	fd	0.00354961644961276	0.1855012409793412	0.016168319686094734	0.14011317826311553	0.18565351710248107	0.0032515721767935636
data/99	2	50	fd	0.0036546601963657675	0.13608351293545945	0.018155075844110573	0.047541403375454025	0.13614190907148155	0.0018394359425965695
data/99	3	50	fd	0.003339499128360262	0.13537111886107497	0.017226610200748588	0.050305319698009936	0.13542610142615727	0.0017296489013663352
data/99	4	50	fd	0.003484587387353745	0.14339359728541182	0.017166515886808304	0.13920810665621247	0.14353326932437038	0.003086882488495716
data/99	5	50	fd	0.0038832807101101467	0.1348311108567436	0.018659978824367658	0.05181378153252087	0.13489403104424375	0.0023602690860078704
data/99	6	50	fd	0.0040195574322273485	0.1213205882364699	0.01842755515261989	0.04608385929367155	0.12138738944595237	0.002466079848935626
data/99	7	50	fd	0.003875552516786885	0.15661639633150684	0.017524837605979903	0.11128968603627949	0.15679151455703744	0.003688013351542771
data/99	8	50	fd	0.0035280856225545147	0.1624621635404556	0.015787450479131226	0.09601831265808287	0.16262181391205113	0.004290003328023318
data/99	9	50	fd	0.004121862288072112	0.1404884829814574	0.018291748856643555	0.08953269628957874	0.14070618944895646	0.005389700556693319
data/99	10	50	fd	0.0045996751842105905	0.11061339066875421	0.019342562544763145	0.03894004499483569	0.11069226004878609	0.0038071730618989825
data/99	1	50	sg	0.0028836655729541304	0.1470599791868533	0.01604880062213308	0.13845009273049474	0.14722038504969026	0.003346697260332076
data/99	2	50	sg	0.002924125830547579	0.14253086522756575	0.018129831300104888	0.04894647743104486	0.1426004743544649	0.0016702988406424922
data/99	3	50	sg	0.0026893986247091438	0.14088178919033953	0.017238285048670556	0.05188642633513803	0.1409557872561097	0.0015679921463809116
data/99	4	50	sg	0.0028508457748212188	0.14594777242282492	0.01708405925166278	0.14093041864307998	0.14609849084325652	0.0028267230360332824
data/99	5	50	sg	0.00309356129458863	0.1447414052959763	0.018614690553173004	0.05540594084794901	0.14482807363405514	0.002305828196502727
data/99	6	50	sg	0.0031987824489822236	0.132497869322621	0.0183264913870231	0.049746019722831554	0.132577258264123	0.0022891201131365856
data/99	7	50	sg	0.003140912369150641	0.14475795317339138	0.0173810648678433	0.11259887812520825	0.1449537050074891	0.004225367678930416
data/99	8	50	sg	0.002894555048169654	0.1423397708903706	0.015675068260761194	0.09791081696680022	0.14252530407635502	0.0044036822180871515
data/99	9	50	sg	0.0033810256651085656	0.14282243301361908	0.018143232755330113	0.09080348205306876	0.14304211715297643	0.004861841358001904
data/99	10	50	sg	0.003676706233453108	0.11652186201766108	0.019141653384027055	0.036825479973593526	0.11661422010532867	0.003824120387762138
data/99	1	50	sg0fd	0.0033709110532854788	0.1493040600960455	0.015748413564147738	0.1307827522611034	0.1494393226131176	0.0029745653314936548
data/99	2	50	sg0fd	0.0034334553676680997	0.13253008747315226	0.017931338137508884	0.0437120411656377	0.13258701611460214	0.0015282666020736326
data/99	3	50	sg0fd	0.003144584786591435	0.1332756108755156	0.017075419276316117	0.04612626485284445	0.1333361820981567	0.001743573585679979
data/99	4	50	sg0fd	0.0033327450914090906	0.14245536623732713	0.01676407009103751	0.13279179935006594	0.14258187007533032	0.0026608757892502377
data/99	5	50	sg0fd	0.003638567124510988	0.13683784471807095	0.01847448938880334	0.04922284602894538	0.13690328620652065	0.002215122671675418
data/99	6	50	sg0fd	0.0037624889686184563	0.12521343553389666	0.018220460916985197	0.04363888671555719	0.1252838101736753	0.0021436653348132044
data/99	7	50	sg0fd	0.0036840587357122945	0.12323145552276409	0.017064566264236088	0.10506149630117816	0.12339246804152444	0.0035678543965650643
data/99	8	50	sg0fd	0.00337751465943353	0.14327579849070843	0.015431277717877882	0.09125084282888478	0.1434258156035637	0.004179223322291172
data/99	9	50	sg0fd	0.003951418845164029	0.12235043625138926	0.01788625739826224	0.08439320617879707	0.12254080080798926	0.004738934531542689
data/99	10	50	sg0fd	0.004306125989315183	0.12783108617128436	0.01907673701506304	0.03276999841749252	0.12792556240954225	0.0037015531111008354
data/99	1	100	fd	0.004228749936854443	0.2270168249799737	0.017409994790909437	0.20973201608368663	0.2272126954125027	0.005441967063314457
data/99	2	100	fd	0.006230221659249968	0.18529714642714634	0.01900507143978796	0.04271856808783078	0.1853677062346799	0.002952606885720434
data/99	3	100	fd	0.005441821590444018	0.21632657476770165	0.017520963600887476	0.04759668045724914	0.216391612906534	0.002675017373201023
data/99	4	100	fd	0.004100147259320018	0.23726255710659153	0.018554202481723958	0.21787566134035266	0.23746664984214474	0.005316496261317426
data/99	5	100	fd	0.006142364028715034	0.1751416983508739	0.01938230256443344	0.040621306010282535	0.1752154216327165	0.0029397520578616308
data/99	6	100	fd	0.006538940063344023	0.19397650283298912	0.019316610284156113	0.041649854060994376	0.19405684482734517	0.0036432389340076018
data/99	7	100	fd	0.004426824663299922	0.20955478429027052	0.018632658585509183	0.1620772068594769	0.20978013526598346	0.0050122403045678885
data/99	8	100	fd	0.003893191250576525	0.20823668744559543	0.016556454901198035	0.1319249199070068	0.2084170203079927	0.0051617025550217575
data/99	9	100	fd	0.004542432014262094	0.26567770427303394	0.019292508034971477	0.1399704017572925	0.2659246701588582	0.005870986426427518
data/99	10	100	fd	0.00752008979773198	0.1919698536909232	0.020671724677741594	0.04194198074356098	0.19207709341013557	0.0045243680875339054
data/99	1	100	sg	0.003015597936713071	0.1784625173492901	0.016752723149481827	0.17094404378824724	0.1786425547406471	0.0038257290845246056
data/99	2	100	sg	0.0031234156744948246	0.1622391492140911	0.017362278641930268	0.06343226460427907	0.16233485052493238	0.0025934241142806726
data/99	3	100	sg	0.0028821330506490937	0.1638156281039262	0.016578790175211865	0.07260212340502616	0.16392189527992784	0.002302193175318694
data/99	4	100	sg	0.002950259630797522	0.15470223084163287	0.017904723929843616	0.17070384952911635	0.15488021688669504	0.003763218686371477
data/99	5	100	sg	0.0032943175831563125	0.1599142497006672	0.01816943222624665	0.0675193196573832	0.16001918269008625	0.0028099996670693708
data/99	6	100	sg	0.0034337279408384524	0.15512519483115578	0.018012715913225435	0.06557497425406858	0.15522559604479116	0.0032752963052271058
data/99	7	100	sg	0.0032558173477444637	0.1717307182393779	0.018087095421353956	0.1376467465713054	0.17194061712769418	0.0041462420233189905
data/99	8	100	sg	0.0029689427484173316	0.16177188155106595	0.016078592910773237	0.11694675588129363	0.1619539070833268	0.00426070878354355
data/99	9	100	sg	0.0034608896066287576	0.15518679798075716	0.018672849478705688	0.11143301592946167	0.15540347795116924	0.005539746854974561
data/99	10	100	sg	0.003945478853813574	0.3601585749349633	0.018968505470645058	0.057383692082097065	0.3603395178498204	0.004513295953975547
data/99	1	100	sg0fd	0.0036399706370630687	0.17793620975933847	0.016231465029531975	0.15795414398812038	0.17809038352591622	0.0034252506393670223
data/99	2	100	sg0fd	0.003816644345635306	0.16390663942493897	0.017638408932230322	0.0612667082072291	0.16397781400273162	0.0024045371655183156
data/99	3	100	sg0fd	0.0035243583805889757	0.16017291491990723	0.016732920315988085	0.06660516730302332	0.16024321134309014	0.0020154153058460082
data/99	4	100	sg0fd	0.003543002393024698	0.154232944485563	0.017274119954524516	0.15612855368831655	0.15437501332360598	0.003226120622148909
data/99	5	100	sg0fd	0.004058739861322318	0.1601933358435973	0.018310287980148342	0.060988972464236395	0.16027309175068674	0.0027360425271651463
data/99	6	100	sg0fd	0.004249556187863062	0.147362439384479	0.018178307187701376	0.05723546195496272	0.14743652354829292	0.0030708842698370987
data/99	7	100	sg0fd	0.003915356313343861	0.15585755141899932	0.01752670037116789	0.12510498421358876	0.1560313993012961	0.0038864401829360787
data/99	8	100	sg0fd	0.00352806609034901	0.150359708876697	0.01568514855988352	0.10562028979963486	0.15051342272103446	0.004236016342678224
data/99	9	100	sg0fd	0.00413607719773	0.14819719485588434	0.018206587740209338	0.10156981853838846	0.14841891925404163	0.005405478769787659
data/99	10	100	sg0fd	0.004923783677875673	0.14890649866329303	0.0192382021441405	0.052140753435606535	0.1490008786231436	0.004415461183649277
data/99	1	150	fd	0.004521041921085313	0.29789059685538766	0.017729980508038663	0.23106432683747302	0.29810540738866415	0.006372325865985058
data/99	2	150	fd	0.007157761593446857	0.4498222242098341	0.01946505902400296	0.03166452623384447	0.44990123680238686	0.002433216564259903
data/99	3	150	fd	0.00629134930258417	0.2775920428025766	0.017948455595723375	0.03282846499566689	0.27766860668673926	0.0024366611181647698
data/99	4	150	fd	0.004387249577187856	0.332792410762863	0.018885488500690623	0.23516205569140702	0.3329983159889044	0.005840563432701212
data/99	5	150	fd	0.0071189663662571305	0.262827086128448	0.019956060986218722	0.032704654166321435	0.2629214503855517	0.0025686143785496897
data/99	6	150	fd	0.007378920638332353	0.2524150435167612	0.019817865340736217	0.028571942114043482	0.2524988031333834	0.003101518553760667
data/99	7	150	fd	0.0046952798445872666	0.25310500485751675	0.01885272890592575	0.17677826657166926	0.2533417096060518	0.006224558942667712
data/99	8	150	fd	0.004020253476159651	0.3310734672234387	0.01681223492052169	0.14689140407979315	0.3312741607894201	0.006621280958901978
data/99	9	150	fd	0.004685165643092716	0.25315703441028625	0.01952595565388656	0.15434697551692844	0.2533992026731032	0.005879485044306034
data/99	10	150	fd	0.008602269827365281	0.23174295005237774	0.021532925871921033	0.028661783742409637	0.23186519205735	0.004412870515967902
data/99	1	150	sg	0.003016253054822252	0.1833437066998056	0.01675798884791028	0.17101321196833386	0.18352219631793773	0.0037683965081132314
data/99	2	150	sg	0.003108073873742675	0.16432604555806893	0.017533927049548155	0.06292870582961657	0.16442947854866835	0.002691687473216701
data/99	3	150	sg	0.002862020545393364	0.17020870410552436	0.016685901431469342	0.07198338395883339	0.17033486540795437	0.0025949138507836123
data/99	4	150	sg	0.0029502755964358972	0.15375644231260835	0.017921565628883362	0.17043854846705475	0.15393441342879746	0.003764040491053756
data/99	5	150	sg	0.003270468867726801	0.1674056170340128	0.0182557804935999	0.06660329721716739	0.16752220211039093	0.0027488555820813945
data/99	6	150	sg	0.003406998237069265	0.15964827592715106	0.01803138172155617	0.06286437274333052	0.1597565148654352	0.0033635764119551025
data/99	7	150	sg	0.0032543850785178097	0.1750521419884782	0.018091780778595308	0.13842634805361384	0.17526121955368307	0.004159671596248268
data/99	8	150	sg	0.0029691350803380764	0.16360901658111812	0.016071969775564767	0.11754980347511065	0.1637905057526963	0.004185886302235032
data/99	9	150	sg	0.003461506999295162	0.15793205759958012	0.018670528385981836	0.11214981014538353	0.15814430409105676	0.005519728064689094
data/99	10	150	sg	0.003920029427802832	0.14418657370198082	0.019072787956055114	0.05659769092257189	0.14430315893279005	0.004406338716956512
data/99	1	150	sg0fd	0.0036542538320248202	0.2534212536651382	0.016198351645327562	0.16252574320334187	0.2535785023521325	0.003411697376173841
data/99	2	150	sg0fd	0.0038419346001085826	0.2807124135056847	0.01784575946832951	0.06472494406015605	0.28084529209406944	0.0025237939629548897
data/99	3	150	sg0fd	0.0035219009930979113	0.31096545717127017	0.016952353149800762	0.06978784881456603	0.3111284267974279	0.0029674193902333103
data/99	4	150	sg0fd	0.0035554608169829117	0.15923217565675798	0.017237336781376362	0.1596756787282143	0.1593753166893783	0.0031921537504177953
data/99	5	150	sg0fd	0.004067331776767057	0.3325630033705843	0.018523243586172418	0.06254307898892592	0.3326717220089218	0.00258270965821216
data/99	6	150	sg0fd	0.00423862807772407	0.23966509383182574	0.01833478071270886	0.05962464829837654	0.2397543609949376	0.0031665737296112757
data/99	7	150	sg0fd	0.003927387105368972	0.16612788398028863	0.017503891281547192	0.1279609463811953	0.16630433071653924	0.0038508656612096298
data/99	8	150	sg0fd	0.003537947375031446	0.15244979077916654	0.01566143046899988	0.10748991971397842	0.152603509857041	0.003964807251451496
data/99	9	150	sg0fd	0.0041492635498611916	0.18856511060311698	0.01818963757546493	0.1040470005839731	0.18879303954382776	0.005617567760837458
data/99	10	150	sg0fd	0.004927682187523413	0.2127823178801988	0.019399948829933913	0.056441442403209516	0.21291627240797528	0.004031914103426072
