## Supplementary material for "Calibration and processing sensitivity of time-embedded three-dimensional electrocardiographic descriptors: a two-dataset benchmark": Research materials and reproducible analysis code: PTBXL_beats.csv (part 4 of 14)

cohort	record	patient	beat	cutoff	method	abs_torsion	curvature	almost_curvature	weighted_abs_torsion	valid_duration_fraction
PTBXL	10691	4344	1	150	FD	0.6018732913636007	0.003593574138786608	0.019726595135798025	0.11958559040962523	1.0
PTBXL	10691	4344	2	150	FD	0.2876973192944715	0.0033754565765233445	0.01981548889635788	0.09781720658319078	1.0
PTBXL	10691	4344	3	150	FD	0.3276763643841055	0.003693820590211255	0.021455615591509596	0.11545165927916363	1.0
PTBXL	10691	4344	4	150	FD	0.25820647871035185	0.00346611438118597	0.019191190467648056	0.11870077572706589	1.0
PTBXL	10691	4344	5	150	FD	0.6525726469456598	0.0033064374684614924	0.018962262553627537	0.11902231896896699	1.0
PTBXL	10691	4344	6	150	FD	0.6884951583880088	0.003754037705701272	0.022002005811621667	0.11177667120349005	1.0
PTBXL	10691	4344	7	150	FD	0.4257295383589744	0.0036662709913545303	0.020242258479446038	0.11897452495410403	1.0
PTBXL	10691	4344	1	150	SG	0.2372591263574103	0.002344517831126042	0.01955746026118321	0.06521600316660663	1.0
PTBXL	10691	4344	2	150	SG	0.15153870534885963	0.0022900686214451845	0.019663968296332934	0.059866078484253106	1.0
PTBXL	10691	4344	3	150	SG	0.22443228970709855	0.002455664449393828	0.021490715731020103	0.06302697803614092	1.0
PTBXL	10691	4344	4	150	SG	0.24978372935047202	0.0022552453476992786	0.018989826197845415	0.0659172605178749	1.0
PTBXL	10691	4344	5	150	SG	0.22221871475028124	0.002209733736982409	0.019018256448096096	0.05182283913416535	1.0
PTBXL	10691	4344	6	150	SG	0.13074945138943797	0.0025103089924037566	0.021870019118014825	0.054115348334335	1.0
PTBXL	10691	4344	7	150	SG	0.33068713968924623	0.0024157757091946403	0.020258770551968272	0.06326185004147852	1.0
PTBXL	10691	4344	1	150	SPEC	0.7970652063133288	0.004705519571926314	0.020116955791924646	0.15741727809170944	1.0
PTBXL	10691	4344	2	150	SPEC	0.5000287975479135	0.004504764988741927	0.020179092141978317	0.13617635853310833	1.0
PTBXL	10691	4344	3	150	SPEC	0.5860103445935981	0.004759014099597178	0.021782234922615676	0.1525184898903085	1.0
PTBXL	10691	4344	4	150	SPEC	0.5659044935697336	0.004618822940693298	0.019552911324045144	0.17097102078140947	1.0
PTBXL	10691	4344	5	150	SPEC	0.5989743455076542	0.004337629611483867	0.01940530205500644	0.19192743714462807	1.0
PTBXL	10691	4344	6	150	SPEC	0.44122948333780754	0.005081397409619909	0.022424985262932035	0.18258215386460114	1.0
PTBXL	10691	4344	7	150	SPEC	0.5335554635168376	0.004905283974995149	0.020615197854645984	0.15987770333837817	1.0
PTBXL	10691	4344	1	150	SG0SPEC	0.3345995873334732	0.0028189569918437418	0.01934473390873715	0.07752882898200891	1.0
PTBXL	10691	4344	2	150	SG0SPEC	0.4018476164237199	0.0027547697825022655	0.019442506321334766	0.07485671258977637	1.0
PTBXL	10691	4344	3	150	SG0SPEC	0.2964751529613567	0.002988784329566983	0.021219605761000043	0.07814716958875503	1.0
PTBXL	10691	4344	4	150	SG0SPEC	0.37120144085878976	0.00272427449197217	0.01880449002521914	0.0886581832302582	1.0
PTBXL	10691	4344	5	150	SG0SPEC	0.32691699870478647	0.002670884596418013	0.01881310908592471	0.08158175141117979	1.0
PTBXL	10691	4344	6	150	SG0SPEC	0.3452050051962202	0.002980325344188222	0.021651913978113918	0.07644035619795948	1.0
PTBXL	10691	4344	7	150	SG0SPEC	0.35598489190016164	0.0029013739832143763	0.020027970176013224	0.08048363264803506	1.0
PTBXL	11170	19786	1	40	FD	0.15093620010213804	0.00175175631537087	0.012505745806624521	0.05922449866246055	1.0
PTBXL	11170	19786	2	40	FD	0.16126839558425773	0.0017029149321167011	0.012558664677619083	0.05799677338419075	1.0
PTBXL	11170	19786	3	40	FD	0.12004034932139035	0.0016669375577831173	0.013421233829101294	0.06157617617780429	1.0
PTBXL	11170	19786	4	40	FD	0.14130865957643418	0.0018033285210115426	0.012983379471954534	0.06204745103938846	1.0
PTBXL	11170	19786	5	40	FD	0.11053437707955499	0.0017849171778376045	0.012426076052866752	0.051432584801671996	1.0
PTBXL	11170	19786	6	40	FD	0.10217698380678801	0.001753201151735695	0.012591005471917766	0.06110536169231095	1.0
PTBXL	11170	19786	7	40	FD	0.10884698353169686	0.0017958194474307647	0.012749417787086862	0.054834998839420966	1.0
PTBXL	11170	19786	8	40	FD	0.15544469153628734	0.0017736190229365643	0.01271205658270548	0.0584316687165658	1.0
PTBXL	11170	19786	9	40	FD	0.1382921964224287	0.0017250023453047496	0.013473477503453454	0.06020408161889174	1.0
PTBXL	11170	19786	10	40	FD	0.12957387043112767	0.0017547605674269693	0.013118169698709478	0.06167767696436347	1.0
PTBXL	11170	19786	1	40	SG	0.13851142144158926	0.00148134757326098	0.012468833332449643	0.06649029991774814	1.0
PTBXL	11170	19786	2	40	SG	0.1421155255046865	0.0014560568496090535	0.012525362723761207	0.06379589891208215	1.0
PTBXL	11170	19786	3	40	SG	0.11586206617297667	0.0014371642063257192	0.013406095262647489	0.06805301321642886	1.0
PTBXL	11170	19786	4	40	SG	0.1648091794739031	0.0015191331451854585	0.012947644152881733	0.06844951376516029	1.0
PTBXL	11170	19786	5	40	SG	0.13137041303084093	0.0015106509037351333	0.012379302791860322	0.06016039182367778	1.0
PTBXL	11170	19786	6	40	SG	0.12890259583151792	0.0014998141899392433	0.012556801586397128	0.06702805694475611	1.0
PTBXL	11170	19786	7	40	SG	0.10124710588807631	0.0015219130044489323	0.012714503838237877	0.062331812488422934	1.0
PTBXL	11170	19786	8	40	SG	0.15093734401680667	0.0015007808227138323	0.012677624948998932	0.06505555264096174	1.0
PTBXL	11170	19786	9	40	SG	0.17223846377401889	0.0014706091400979095	0.01345122924479668	0.06654510963635707	1.0
PTBXL	11170	19786	10	40	SG	0.10947920401733964	0.0015088770820651492	0.013089156832255363	0.06872489393571572	1.0
PTBXL	11170	19786	1	40	SPEC	0.15115697716909215	0.0018140507457638467	0.01255940253342857	0.06011463246486447	1.0
PTBXL	11170	19786	2	40	SPEC	0.1679445555887005	0.0017591893495789831	0.012608891736820343	0.0590602197926508	1.0
PTBXL	11170	19786	3	40	SPEC	0.12180501402018491	0.001720828194886753	0.013472520309858495	0.06233260023437276	1.0
PTBXL	11170	19786	4	40	SPEC	0.14435880667749248	0.0018675269499131843	0.01303839869197242	0.06306961277304357	1.0
PTBXL	11170	19786	5	40	SPEC	0.11469778651701008	0.001846528231530805	0.01247962253181001	0.051214392577954536	1.0
PTBXL	11170	19786	6	40	SPEC	0.11849361166236914	0.0018099699674466877	0.012643736605814993	0.062037701232909	1.0
PTBXL	11170	19786	7	40	SPEC	0.1172163533306593	0.0018587040769786065	0.012802477494999884	0.05540864846379465	1.0
PTBXL	11170	19786	8	40	SPEC	0.16163903126973717	0.001836322176536764	0.012763616097648728	0.059387679626576234	1.0
PTBXL	11170	19786	9	40	SPEC	0.14457748620225075	0.0017826005796594967	0.013526328845157741	0.06108197237659707	1.0
PTBXL	11170	19786	10	40	SPEC	0.17346147595565065	0.0018091536639461322	0.013167312176168408	0.06213379033357448	1.0
PTBXL	11170	19786	1	40	SG0SPEC	0.15061803481816172	0.00174103123959397	0.012520656052659734	0.06053534092461644	1.0
PTBXL	11170	19786	2	40	SG0SPEC	0.15711433521293958	0.00169689050363305	0.012575281685248239	0.05898890711659947	1.0
PTBXL	11170	19786	3	40	SG0SPEC	0.2278411910884435	0.001660878302770051	0.013445093202053808	0.06280520892793044	1.0
PTBXL	11170	19786	4	40	SG0SPEC	0.1462157944691821	0.0017963624928386216	0.01299677714628581	0.06362600894793609	1.0
PTBXL	11170	19786	5	40	SG0SPEC	0.11513981795362795	0.0017772745414094315	0.012441683559476908	0.05319940375164271	1.0
PTBXL	11170	19786	6	40	SG0SPEC	0.10517199121061355	0.00174811323500039	0.012608872262767652	0.06221140698000832	1.0
PTBXL	11170	19786	7	40	SG0SPEC	0.10591448667978558	0.0017858663011758162	0.012769775704005018	0.05615227356207629	1.0
PTBXL	11170	19786	8	40	SG0SPEC	0.15903107967705052	0.00176395613144175	0.012738177126031787	0.05940413030359293	1.0
PTBXL	11170	19786	9	40	SG0SPEC	0.14106163010112507	0.0017192892715077437	0.013491652538095554	0.06145078469013818	1.0
PTBXL	11170	19786	10	40	SG0SPEC	0.15963112675498098	0.001752070258438245	0.013140084731846765	0.06345238988123517	1.0
PTBXL	11170	19786	1	100	FD	0.17830170873716764	0.0025412509773763596	0.01301636465625673	0.07018255717255796	1.0
PTBXL	11170	19786	2	100	FD	0.31398481118067934	0.002342861947166576	0.012945912662684595	0.06569948887190359	1.0
PTBXL	11170	19786	3	100	FD	0.3433829383217416	0.002424381792884453	0.013634546012694976	0.06490279052623671	1.0
PTBXL	11170	19786	4	100	FD	0.22420040265515792	0.002539999339133298	0.013370037865353878	0.05609632073272946	1.0
PTBXL	11170	19786	5	100	FD	0.2423116392382623	0.0025775178976489913	0.012821486920022641	0.054828498222205264	1.0
PTBXL	11170	19786	6	100	FD	0.24520674962699818	0.0024056223507509266	0.012996794891353771	0.0614592281149998	1.0
PTBXL	11170	19786	7	100	FD	0.4260234645505411	0.00253745529374369	0.013118793518971519	0.05495945226991236	1.0
PTBXL	11170	19786	8	100	FD	0.24740840900374914	0.0025226212581127305	0.012948533041084365	0.0797374323700391	1.0
PTBXL	11170	19786	9	100	FD	0.1730590154059193	0.0023759948910168074	0.013777335236116734	0.07524458444797462	1.0
PTBXL	11170	19786	10	100	FD	1.1189981580732147	0.002520465364543861	0.013510635022603303	0.05648994629602703	1.0
PTBXL	11170	19786	1	100	SG	0.14466640764878222	0.0017066088794152484	0.012641777261885184	0.08756390943591989	1.0
PTBXL	11170	19786	2	100	SG	0.2104662285165983	0.001631160520871443	0.012636674043118868	0.08093278247483994	1.0
PTBXL	11170	19786	3	100	SG	0.12777432875609773	0.001617369712207921	0.013352792709804788	0.08809190769026759	1.0
PTBXL	11170	19786	4	100	SG	0.15726795586104905	0.001700867985955347	0.013034852000551132	0.07876527739378646	1.0
PTBXL	11170	19786	5	100	SG	0.23500357254480372	0.0017016812201624924	0.012466488034170725	0.06476574214400722	1.0
PTBXL	11170	19786	6	100	SG	0.2022224022247602	0.0016688510163788582	0.012661080835389311	0.08477743563541777	1.0
PTBXL	11170	19786	7	100	SG	0.1408343118803547	0.001745849065332768	0.01276934440282667	0.0775696862059126	1.0
PTBXL	11170	19786	8	100	SG	0.2865733839126984	0.0017100141948361751	0.012667089507883414	0.08296816264030896	1.0
PTBXL	11170	19786	9	100	SG	0.14892099104727838	0.0016494928454124356	0.01352798602920746	0.08750789968738432	1.0
PTBXL	11170	19786	10	100	SG	0.1349193944744365	0.001679515876950248	0.013181241538834224	0.08181807344074003	1.0
PTBXL	11170	19786	1	100	SPEC	0.33105302859995234	0.00290635275603471	0.013242777392615684	0.07145532027006034	1.0
PTBXL	11170	19786	2	100	SPEC	0.33765623112055443	0.00268174182442432	0.013156844808627135	0.07347323878626782	1.0
PTBXL	11170	19786	3	100	SPEC	0.2948289039936591	0.0028133951557247215	0.013860490209656698	0.0718458392595948	1.0
PTBXL	11170	19786	4	100	SPEC	0.36914804233482656	0.0028966466994737577	0.013590079864944028	0.06088728074550291	1.0
PTBXL	11170	19786	5	100	SPEC	0.3730551822946701	0.0029763687881986457	0.013043008708021967	0.06692776757722298	1.0
PTBXL	11170	19786	6	100	SPEC	0.25123436638293006	0.002789678384380776	0.013227216215153353	0.06898322840414095	1.0
PTBXL	11170	19786	7	100	SPEC	0.5218400882910952	0.002891324931064798	0.013337102485294235	0.05770100794580237	1.0
PTBXL	11170	19786	8	100	SPEC	0.2654802738972084	0.00284604414792285	0.01313344499037226	0.08815752694728203	1.0
PTBXL	11170	19786	9	100	SPEC	0.3296293137079652	0.002689428170068524	0.013967569926214349	0.07824242524635885	1.0
PTBXL	11170	19786	10	100	SPEC	0.33299951410444384	0.0029401096905136434	0.01371635311604322	0.06865323558881223	1.0
PTBXL	11170	19786	1	100	SG0SPEC	0.17896713228598135	0.0021760843587592554	0.012672706713440257	0.06907277033824945	1.0
PTBXL	11170	19786	2	100	SG0SPEC	0.2019880487702185	0.002041451892889775	0.012657025624326896	0.06934391363543574	1.0
PTBXL	11170	19786	3	100	SG0SPEC	0.33324834172794054	0.00204920871763039	0.01339420749870313	0.07231330381793308	1.0
PTBXL	11170	19786	4	100	SG0SPEC	0.33916790622496507	0.0021687853367309017	0.013084972172914197	0.07028795908096007	1.0
PTBXL	11170	19786	5	100	SG0SPEC	0.13989353349977002	0.002141531029684765	0.012520561515202958	0.05549110458998802	1.0
PTBXL	11170	19786	6	100	SG0SPEC	0.1914093487441937	0.0020864503484250637	0.012671174443315269	0.07762872178201202	1.0
PTBXL	11170	19786	7	100	SG0SPEC	0.1933816464491641	0.0022073984359616146	0.012828685270555064	0.06807254815136915	1.0
PTBXL	11170	19786	8	100	SG0SPEC	0.19356147150270797	0.0021686992474073056	0.012725925952992458	0.07143987262382342	1.0
PTBXL	11170	19786	9	100	SG0SPEC	0.23545961541021496	0.002077460514789421	0.013565557619328227	0.07737655568703342	1.0
PTBXL	11170	19786	10	100	SG0SPEC	0.1923721462589662	0.0021173008851506007	0.01320701770753006	0.07654595660297249	1.0
PTBXL	11170	19786	1	150	FD	0.3555881753525744	0.0026782836505031887	0.013106227164637812	0.07162485537662978	1.0
PTBXL	11170	19786	2	150	FD	0.5045186164097925	0.002494351525102479	0.013038715565752807	0.0644746372283595	1.0
PTBXL	11170	19786	3	150	FD	0.40398273451666106	0.002542635611279419	0.01370762685841527	0.05146920129160333	1.0
PTBXL	11170	19786	4	150	FD	0.3267356457281679	0.0026466891547493993	0.013503304507868059	0.050263453183236315	1.0
PTBXL	11170	19786	5	150	FD	0.4642713696969788	0.002693016538973678	0.01289577771578575	0.051389401072119666	1.0
PTBXL	11170	19786	6	150	FD	0.2481895642752646	0.0025230300981823267	0.013109088184367733	0.050637305008695246	1.0
PTBXL	11170	19786	7	150	FD	0.3116685381491748	0.0026162149930810783	0.013200042083968026	0.04835745021933875	1.0
PTBXL	11170	19786	8	150	FD	0.3264159158134427	0.0026325749533211095	0.013022295854942629	0.07508544352582569	1.0
PTBXL	11170	19786	9	150	FD	0.3501421466725793	0.0025445566215727476	0.013887181713730613	0.07337706542576312	1.0
PTBXL	11170	19786	10	150	FD	0.30911647678831883	0.0026993010617400604	0.013616451375537336	0.06501727754590354	1.0
PTBXL	11170	19786	1	150	SG	0.19973675664932472	0.001707599886174117	0.012647028929447164	0.08920336372151028	1.0
PTBXL	11170	19786	2	150	SG	0.2578118301688218	0.0016332122969554153	0.012638520857722674	0.08325896257211486	1.0
PTBXL	11170	19786	3	150	SG	0.12542857241361455	0.0016214466780577047	0.01336724874915967	0.091261371946836	1.0
PTBXL	11170	19786	4	150	SG	0.19610405783539414	0.0017045533901527995	0.013046704359669108	0.07990305379515408	1.0
PTBXL	11170	19786	5	150	SG	0.37323365467373343	0.0017040078311566567	0.012466813506248673	0.0675727932320113	1.0
PTBXL	11170	19786	6	150	SG	0.22222346163769927	0.0016726352210123376	0.012668738968899043	0.0867998217169274	1.0
PTBXL	11170	19786	7	150	SG	0.1405655806626834	0.0017480555680853523	0.012773884707327699	0.07894950188363639	1.0
PTBXL	11170	19786	8	150	SG	0.2034339775744988	0.0017107527321367708	0.012677458290093313	0.08438363539411674	1.0
PTBXL	11170	19786	9	150	SG	0.15230463353520615	0.0016518028031354364	0.013525582591624249	0.09051491359223557	1.0
PTBXL	11170	19786	10	150	SG	0.14377051405604874	0.0016825251769702761	0.013182636281351795	0.08379755323864747	1.0
PTBXL	11170	19786	1	150	SPEC	0.532359771536003	0.0036040921750075915	0.013540064812333046	0.11697860088329182	1.0
PTBXL	11170	19786	2	150	SPEC	0.8854076057961892	0.003355962492289832	0.013432699470450879	0.11410566584640715	1.0
PTBXL	11170	19786	3	150	SPEC	0.48687697935801716	0.0034313735443342545	0.014060258486115043	0.11164887162117104	1.0
PTBXL	11170	19786	4	150	SPEC	0.68864435118735	0.0034366772260824518	0.013941755571012272	0.09455867914089526	1.0
PTBXL	11170	19786	5	150	SPEC	0.6646903608622297	0.003571420282599162	0.013302226599108347	0.12718285570003535	1.0
PTBXL	11170	19786	6	150	SPEC	0.4382634594170022	0.0033791716706260463	0.013489879127850157	0.11869297649352095	1.0
PTBXL	11170	19786	7	150	SPEC	0.6487845203711236	0.003338877336404368	0.013537884077964517	0.11662063633131754	1.0
PTBXL	11170	19786	8	150	SPEC	1.1982723210622335	0.00351023048821842	0.01342454886126428	0.14323871843373678	1.0
PTBXL	11170	19786	9	150	SPEC	0.5815649984079133	0.0035919902429924736	0.014287582890322012	0.13276485788391865	1.0
PTBXL	11170	19786	10	150	SPEC	0.5578683970964524	0.003711336887730732	0.014005043841762762	0.15010884401560945	1.0
PTBXL	11170	19786	1	150	SG0SPEC	0.2611449008520972	0.0021898378850510234	0.012677964233358301	0.07480789583358202	1.0
PTBXL	11170	19786	2	150	SG0SPEC	0.1927925595824814	0.0020703622210495685	0.012668698978919406	0.07505136578988776	1.0
PTBXL	11170	19786	3	150	SG0SPEC	0.2935995059094799	0.0021002738955170656	0.01339470783100103	0.09184128468856494	1.0
PTBXL	11170	19786	4	150	SG0SPEC	0.48908537752730186	0.0022174455542446963	0.013086285096315825	0.08468493120270104	1.0
PTBXL	11170	19786	5	150	SG0SPEC	0.2025516889815951	0.0021817431100754642	0.012527653511118307	0.07514660096458183	1.0
PTBXL	11170	19786	6	150	SG0SPEC	0.2088287324879379	0.0021233591329659052	0.012680319500384922	0.08546954108970554	1.0
PTBXL	11170	19786	7	150	SG0SPEC	0.22906194750804562	0.002240696054733836	0.012830833092113808	0.08103207625659362	1.0
PTBXL	11170	19786	8	150	SG0SPEC	0.22821915979244764	0.002198934336209961	0.012725207807092428	0.08604334308223995	1.0
PTBXL	11170	19786	9	150	SG0SPEC	0.21520246442121818	0.002125048584048269	0.013557385824470374	0.10400731922263283	1.0
PTBXL	11170	19786	10	150	SG0SPEC	0.21911038353847273	0.002167414792803372	0.013215554646871986	0.08316237255312747	1.0
PTBXL	3657	8563	1	40	FD	0.15584065801876348	0.0032889223387930666	0.014084770839743955	0.04387995600795298	1.0
PTBXL	3657	8563	2	40	FD	0.21002892290947983	0.0028862352459514025	0.012937924847987937	0.04740015574912931	1.0
PTBXL	3657	8563	3	40	FD	0.23252731538616245	0.0035254740509535155	0.01408414122065684	0.04701257960501996	1.0
PTBXL	3657	8563	4	40	FD	0.34882043840931215	0.0029902755839620264	0.012389983415843213	0.05134012720844421	1.0
PTBXL	3657	8563	5	40	FD	0.19700566906653186	0.0032852851899832602	0.014047644727330602	0.042046822443176285	1.0
PTBXL	3657	8563	6	40	FD	0.20415419294594395	0.003010581887888754	0.013520551697548388	0.044895699182369714	1.0
PTBXL	3657	8563	7	40	FD	0.13786970253783074	0.003112967550971807	0.012227996410150542	0.04607032366838173	1.0
PTBXL	3657	8563	8	40	FD	0.15099065799487196	0.003103045707096967	0.013018739525213568	0.04322738378749924	1.0
PTBXL	3657	8563	9	40	FD	0.22600387446227493	0.003352826572770435	0.014461203289743858	0.04699158968820808	1.0
PTBXL	3657	8563	1	40	SG	0.16023061333677074	0.002733244148497012	0.013960905703992362	0.04554074043245055	1.0
PTBXL	3657	8563	2	40	SG	0.16494594322653167	0.002403023968340232	0.012827484204200571	0.05028166627902666	1.0
PTBXL	3657	8563	3	40	SG	0.230089494121623	0.00291187489430296	0.013933056197399355	0.048710849533253976	1.0
PTBXL	3657	8563	4	40	SG	0.20978271138936727	0.002463276254992445	0.012255254905912064	0.05207729852442404	1.0
PTBXL	3657	8563	5	40	SG	0.1800789162819384	0.002712917688433441	0.01391046824445028	0.04436001612347347	1.0
PTBXL	3657	8563	6	40	SG	0.14734718013547476	0.002510113397883599	0.013399190601546599	0.047565344688491974	1.0
PTBXL	3657	8563	7	40	SG	0.15807414342571469	0.0025587509463227956	0.012078614192657162	0.04729906395831729	1.0
PTBXL	3657	8563	8	40	SG	0.16625424887101473	0.002574199030220531	0.012883978598987362	0.044439818443565454	1.0
PTBXL	3657	8563	9	40	SG	0.16699427396789515	0.00277234618661364	0.014333279212933005	0.048336795034494624	1.0
PTBXL	3657	8563	1	40	SPEC	0.16470116566417556	0.0034167154421854396	0.014233981608303239	0.045451523620867296	1.0
PTBXL	3657	8563	2	40	SPEC	0.19372805860442854	0.002996972873949566	0.013064241842172485	0.04854986881724313	1.0
PTBXL	3657	8563	3	40	SPEC	0.29072040740472216	0.003664733354892839	0.014247372838475148	0.04875103474458854	1.0
PTBXL	3657	8563	4	40	SPEC	0.27302510054256185	0.00311365885440448	0.012521896213128363	0.05352197154738493	1.0
PTBXL	3657	8563	5	40	SPEC	0.2079238711101249	0.0034152370239093678	0.014191818130065318	0.043284429431329305	1.0
PTBXL	3657	8563	6	40	SPEC	0.21568185032300885	0.003124669676355724	0.013650093759536602	0.04611023823215936	1.0
PTBXL	3657	8563	7	40	SPEC	0.1408948383790498	0.003238699743726338	0.012368086683108176	0.047935219499650246	1.0
PTBXL	3657	8563	8	40	SPEC	0.15751601384925287	0.003222527334941691	0.013161724046062402	0.04497619614632828	1.0
PTBXL	3657	8563	9	40	SPEC	0.17632644941071132	0.0034851003632204655	0.014615078085540115	0.048837239533925624	1.0
PTBXL	3657	8563	1	40	SG0SPEC	0.1541107797794008	0.0032845991432373742	0.014049256583678213	0.044081534371659334	1.0
PTBXL	3657	8563	2	40	SG0SPEC	0.21046889452750733	0.0028881114770662034	0.01290864108795515	0.04828439265691943	1.0
PTBXL	3657	8563	3	40	SG0SPEC	0.20097681907533413	0.0035248854450678803	0.014037468581648367	0.04727910075532413	1.0
PTBXL	3657	8563	4	40	SG0SPEC	0.2161061104730227	0.002980095157578689	0.012338145227020411	0.05158822596277873	1.0
PTBXL	3657	8563	5	40	SG0SPEC	0.22383344934315233	0.0032811705427501637	0.014005892365825385	0.04256481806620479	1.0
PTBXL	3657	8563	6	40	SG0SPEC	0.15598298027673307	0.003012028000027731	0.013488157288664837	0.04554497285260372	1.0
PTBXL	3657	8563	7	40	SG0SPEC	0.1510911142924058	0.003106161878132822	0.012173704704704365	0.04619512080092064	1.0
PTBXL	3657	8563	8	40	SG0SPEC	0.15021639889806157	0.0030973708728590245	0.012962929941521045	0.043352638653358165	1.0
PTBXL	3657	8563	9	40	SG0SPEC	0.19870934935809303	0.0033467780758591956	0.014421914590080727	0.04722331467173279	1.0
PTBXL	3657	8563	1	100	FD	0.35569354135476966	0.004278922771215796	0.015010508947823676	0.07548208023793976	1.0
PTBXL	3657	8563	2	100	FD	0.2593268604633471	0.003663737434960618	0.01361389847680278	0.058392697578340425	1.0
PTBXL	3657	8563	3	100	FD	0.42935484254277667	0.004578129785532857	0.015082343925097419	0.07890757675903011	1.0
PTBXL	3657	8563	4	100	FD	0.2885651428283098	0.004021946187633262	0.013619266493312477	0.0844150512176204	1.0
PTBXL	3657	8563	5	100	FD	0.30457386804625985	0.004227030621871127	0.014843332748425163	0.053336785456640466	1.0
PTBXL	3657	8563	6	100	FD	0.2711112913610205	0.003828935172937371	0.014279640964801813	0.058165037535952424	1.0
PTBXL	3657	8563	7	100	FD	0.3454243651938249	0.003983946504553653	0.01313682152650447	0.06944178369581738	1.0
PTBXL	3657	8563	8	100	FD	0.2605005426823105	0.004058175338723168	0.014126450423125343	0.07598046256835267	1.0
PTBXL	3657	8563	9	100	FD	0.2849814348935056	0.004419463137338685	0.015455484338515972	0.07036284595389214	1.0
PTBXL	3657	8563	1	100	SG	0.20181050556125696	0.003019508250097995	0.014609852052538414	0.06351091002704412	1.0
PTBXL	3657	8563	2	100	SG	0.32121580848534115	0.002602972729243256	0.013261166612531442	0.05452217704956572	1.0
PTBXL	3657	8563	3	100	SG	0.2148081601889837	0.0031965520056983867	0.014590327111094061	0.06933054185414239	1.0
PTBXL	3657	8563	4	100	SG	0.27249131257974146	0.0027629781456273463	0.013087300848733312	0.07427325411298917	1.0
PTBXL	3657	8563	5	100	SG	0.42988646559742494	0.002959371053482666	0.014425674332063355	0.054541655425469675	1.0
PTBXL	3657	8563	6	100	SG	0.4369157371312106	0.0027247821867028357	0.013894325664795018	0.05912423771680734	1.0
PTBXL	3657	8563	7	100	SG	0.22474596207298048	0.0028436504888946137	0.012780643552326717	0.06782349933015211	1.0
PTBXL	3657	8563	8	100	SG	0.23999116946264118	0.002851898538807852	0.013711757766302813	0.06667214743304418	1.0
PTBXL	3657	8563	9	100	SG	0.1666994613333734	0.003090580205839666	0.015069879734400568	0.06684757380481691	1.0
PTBXL	3657	8563	1	100	SPEC	0.5520084387914397	0.004776383998532603	0.015337971296166604	0.0923823935249941	1.0
PTBXL	3657	8563	2	100	SPEC	0.40925726098845083	0.004060802912332136	0.013869661580764265	0.0826904447770973	1.0
PTBXL	3657	8563	3	100	SPEC	0.37271093400418953	0.005214915305025923	0.015470297895582564	0.0982565890950393	1.0
PTBXL	3657	8563	4	100	SPEC	0.36884052458873523	0.004559522233688028	0.013995137029055367	0.10572594007332578	1.0
PTBXL	3657	8563	5	100	SPEC	0.41467664544737204	0.004764635712396284	0.01516779705615142	0.06214949930086812	1.0
PTBXL	3657	8563	6	100	SPEC	0.3524343451960751	0.004240157832974715	0.014548576742666838	0.06300217374648324	1.0
PTBXL	3657	8563	7	100	SPEC	0.38512094616489684	0.004463350487770734	0.013488340383847093	0.08084065336895509	1.0
PTBXL	3657	8563	8	100	SPEC	0.3718085719920035	0.004587233901764942	0.014485583285715163	0.09421097812623708	1.0
PTBXL	3657	8563	9	100	SPEC	0.3260568806877594	0.004905105176989579	0.015820539681036035	0.08666801808464948	1.0
PTBXL	3657	8563	1	100	SG0SPEC	0.2832178829438184	0.003838309793505261	0.014666123281799963	0.06365477660256454	1.0
PTBXL	3657	8563	2	100	SG0SPEC	0.26858893993689503	0.0032871208945874524	0.013315613162265674	0.05110131351935516	1.0
PTBXL	3657	8563	3	100	SG0SPEC	0.26870007300903903	0.004091686087743712	0.01466300054242842	0.07081122897262979	1.0
PTBXL	3657	8563	4	100	SG0SPEC	0.2712608792957726	0.003552202907403186	0.013038273300721647	0.07156427855431256	1.0
PTBXL	3657	8563	5	100	SG0SPEC	0.2623906784577153	0.003762911797833722	0.014534424044325096	0.05300596132550586	1.0
PTBXL	3657	8563	6	100	SG0SPEC	0.3127359200722299	0.0034184518081796624	0.013978753165092722	0.056081917428537645	1.0
PTBXL	3657	8563	7	100	SG0SPEC	0.31232561008769416	0.0036253231529491873	0.012796573457299738	0.07077494125410166	1.0
PTBXL	3657	8563	8	100	SG0SPEC	0.25571020986869236	0.003658416310565835	0.01371034503576557	0.06735934218944747	1.0
PTBXL	3657	8563	9	100	SG0SPEC	0.2060236574058193	0.003957098725913056	0.015110222909230999	0.06410391495137396	1.0
PTBXL	3657	8563	1	150	FD	0.36474184996346454	0.004518754735531545	0.015073677724287273	0.08707372030669196	1.0
PTBXL	3657	8563	2	150	FD	0.39364327365232776	0.003932806035731731	0.013659315637316888	0.08536262151069829	1.0
PTBXL	3657	8563	3	150	FD	0.27842785939892045	0.004935875146985267	0.015123961828371965	0.0930912386984936	1.0
PTBXL	3657	8563	4	150	FD	0.2909999209117226	0.004383199094819159	0.013635578057896855	0.10582917131856552	1.0
PTBXL	3657	8563	5	150	FD	0.3703763782182088	0.004586987260947117	0.014988874164532125	0.06759389733192762	1.0
PTBXL	3657	8563	6	150	FD	0.28694049555561235	0.0040654056885099255	0.014390620877037382	0.05847581451512445	1.0
PTBXL	3657	8563	7	150	FD	0.5734750979738114	0.004292129425871414	0.01325780273619566	0.08268300567425609	1.0
PTBXL	3657	8563	8	150	FD	0.29039992295069406	0.004400689795003463	0.0141868522520583	0.08982809114809691	1.0
PTBXL	3657	8563	9	150	FD	0.7047290631820301	0.004646931868735097	0.015415192430330392	0.10944808775728321	1.0
PTBXL	3657	8563	1	150	SG	0.25442586774907816	0.003017079404864302	0.014626523349262519	0.06389069592575253	1.0
PTBXL	3657	8563	2	150	SG	0.4493126459837782	0.002599365294049433	0.01327347149167443	0.054518397434902964	1.0
PTBXL	3657	8563	3	150	SG	0.19976529890920394	0.003193267652999092	0.014606999169563595	0.06957933947032105	1.0
PTBXL	3657	8563	4	150	SG	0.27928121221809676	0.0027616604630750596	0.013121949420057974	0.07434374779327065	1.0
PTBXL	3657	8563	5	150	SG	0.4620395720386973	0.0029570968664724647	0.014432130666359946	0.055074075243683	1.0
PTBXL	3657	8563	6	150	SG	0.36674239237996636	0.0027230968934482463	0.01390985405835299	0.05961938733947187	1.0
PTBXL	3657	8563	7	150	SG	0.22849155967007656	0.0028423702286877826	0.012787221043422559	0.06801923441654353	1.0
PTBXL	3657	8563	8	150	SG	0.28180987469756774	0.002849115056688933	0.0137373417539668	0.0663647472875482	1.0
PTBXL	3657	8563	9	150	SG	0.20592330613995996	0.003087552469223336	0.01509432369182789	0.06680630867832298	1.0
PTBXL	3657	8563	1	150	SPEC	0.5414044123559979	0.005499840961058397	0.015570407890277098	0.18872185784264572	1.0
PTBXL	3657	8563	2	150	SPEC	0.38013052901848005	0.0048761333275781325	0.014148360697489919	0.1763432683981348	1.0
PTBXL	3657	8563	3	150	SPEC	0.7626759318222126	0.006149485005737978	0.015778048304960778	0.1778543044752092	1.0
PTBXL	3657	8563	4	150	SPEC	0.5020923586347972	0.005683204730818596	0.014238145989380432	0.2049586501638131	1.0
PTBXL	3657	8563	5	150	SPEC	0.6815932626533027	0.005753625119426813	0.015544781919920009	0.1536155673618109	1.0
PTBXL	3657	8563	6	150	SPEC	0.6041282393981026	0.005067334872314087	0.014988183324678835	0.12570567946128527	1.0
PTBXL	3657	8563	7	150	SPEC	0.502578025894369	0.005293216902575831	0.013892647942749307	0.13853602864529344	1.0
PTBXL	3657	8563	8	150	SPEC	0.67559359261039	0.005481553469887184	0.014738693537493687	0.147495270252738	1.0
PTBXL	3657	8563	9	150	SPEC	0.7248261878212546	0.005855220978456864	0.01604012207192847	0.2611034071184939	1.0
PTBXL	3657	8563	1	150	SG0SPEC	0.3308903991848836	0.003862154072676517	0.01471230477886551	0.06926142810381516	1.0
PTBXL	3657	8563	2	150	SG0SPEC	0.3621208165719258	0.0033001282674718496	0.013353599554351048	0.05556752709936623	1.0
PTBXL	3657	8563	3	150	SG0SPEC	0.34610666230158155	0.004117565007220058	0.014770185943155505	0.07674425915911048	1.0
PTBXL	3657	8563	4	150	SG0SPEC	0.3731528609002344	0.003606634470439154	0.013109315859462707	0.07693832986614733	1.0
PTBXL	3657	8563	5	150	SG0SPEC	0.41632893015599026	0.0038147978346976187	0.014562169083516218	0.05687411946659366	1.0
PTBXL	3657	8563	6	150	SG0SPEC	0.4078686092782203	0.0034269278956898875	0.01401538959773877	0.05754759658883494	1.0
PTBXL	3657	8563	7	150	SG0SPEC	0.34412713549462076	0.0036544210018830004	0.012847837828437294	0.07787473429750925	1.0
PTBXL	3657	8563	8	150	SG0SPEC	0.36583007967805026	0.003682885778016889	0.01380527484949121	0.07365911684629148	1.0
PTBXL	3657	8563	9	150	SG0SPEC	0.31193446901558197	0.003972096064943896	0.015171614487451905	0.07033977732406448	1.0
PTBXL	19328	9875	1	40	FD	0.19191992488604298	0.0022818267183823677	0.008098350227265539	0.04315618860969639	1.0
PTBXL	19328	9875	2	40	FD	0.16722905247384715	0.00292413737331291	0.01002020138216792	0.05599922078523561	1.0
PTBXL	19328	9875	3	40	FD	0.14542361733362508	0.0028489967440388226	0.009474636528405586	0.049470081667395166	1.0
PTBXL	19328	9875	4	40	FD	0.21223712367118142	0.0025721693163698674	0.009068267726882545	0.053393026518574575	1.0
PTBXL	19328	9875	5	40	FD	0.20413491891314034	0.0025107107198048683	0.009231429356864588	0.04807225927189114	1.0
PTBXL	19328	9875	6	40	FD	0.18357250242621725	0.0024593041435649553	0.009770517844826897	0.056310858967156534	1.0
PTBXL	19328	9875	7	40	FD	0.18776688313399711	0.002926817725801457	0.010395222511436422	0.05557306367136951	1.0
PTBXL	19328	9875	8	40	FD	0.15152294055084986	0.002785325720548115	0.009169821210615001	0.04825513262269161	1.0
PTBXL	19328	9875	9	40	FD	0.17089773938189304	0.002798544929604208	0.010086370839490792	0.046179459341432326	1.0
PTBXL	19328	9875	10	40	FD	0.19470820252037038	0.0020129659228105314	0.007785272627987396	0.055995274505849395	1.0
PTBXL	19328	9875	11	40	FD	0.15186740111723143	0.0028077841852247897	0.010247250013942772	0.050547194969774494	1.0
PTBXL	19328	9875	12	40	FD	0.17512960823263043	0.003151000036427097	0.010545490134369909	0.06367964433131283	1.0
PTBXL	19328	9875	13	40	FD	0.2054221775046404	0.003015796718296985	0.010566941329753601	0.04783417334216043	1.0
PTBXL	19328	9875	1	40	SG	0.22731769413167316	0.0018440860746257257	0.007941328238136888	0.04547352010017282	1.0
PTBXL	19328	9875	2	40	SG	0.1651000942397686	0.0023806905155064335	0.009810566502963384	0.058088683698709606	1.0
PTBXL	19328	9875	3	40	SG	0.1989370704995593	0.0023266791507978203	0.00926473227093292	0.05291960871330787	1.0
PTBXL	19328	9875	4	40	SG	0.21394451742984166	0.002094429417935338	0.00889908374863483	0.055656845575129094	1.0
PTBXL	19328	9875	5	40	SG	0.18801887597385533	0.002045503795076666	0.009070476791113457	0.050030268684085305	1.0
PTBXL	19328	9875	6	40	SG	0.22515526380660214	0.0020233563481821606	0.009640323563743601	0.05684560415653618	1.0
PTBXL	19328	9875	7	40	SG	0.1984555226846845	0.002389984698316265	0.010216766446231162	0.057502872358027236	1.0
PTBXL	19328	9875	8	40	SG	0.15769700081783766	0.002300600582784352	0.0089862327697411	0.04963239160784089	1.0
PTBXL	19328	9875	9	40	SG	0.1554850644482164	0.0023073649453335737	0.009909739905129	0.04733076335827092	1.0
PTBXL	19328	9875	10	40	SG	0.17944508565407916	0.001675697970053744	0.00767825163241955	0.05756056645250564	1.0
PTBXL	19328	9875	11	40	SG	0.1816679767232248	0.0022919672779488083	0.01008376102546549	0.05200070353972914	1.0
PTBXL	19328	9875	12	40	SG	0.1853380879369605	0.002559634682033323	0.010333218372067646	0.06341486129721473	1.0
PTBXL	19328	9875	13	40	SG	0.1847631827233768	0.0024875839253303464	0.010387043883018945	0.050834526131651465	1.0
PTBXL	19328	9875	1	40	SPEC	0.2021383120407663	0.002379774181606098	0.00820096542856002	0.04497541301427118	1.0
PTBXL	19328	9875	2	40	SPEC	0.1756514287244305	0.0030454070222697706	0.010186918708984579	0.05819241784718466	1.0
PTBXL	19328	9875	3	40	SPEC	0.14347762207355902	0.00296490541935872	0.009636062236895228	0.050919015538570124	1.0
PTBXL	19328	9875	4	40	SPEC	0.23078584575868108	0.002679017414095642	0.009208521532718882	0.05533707302119155	1.0
PTBXL	19328	9875	5	40	SPEC	0.17164130354698018	0.002616043653849856	0.009364878951142866	0.04987185956916486	1.0
PTBXL	19328	9875	6	40	SPEC	0.15601016050345823	0.002556419907559934	0.00988018788504475	0.05873068110439527	1.0
PTBXL	19328	9875	7	40	SPEC	0.18000877502830073	0.003047190328947515	0.010558043200733686	0.05781275204175758	1.0
PTBXL	19328	9875	8	40	SPEC	0.157435467198891	0.002892897190160403	0.009292876213947202	0.05020760317627244	1.0
PTBXL	19328	9875	9	40	SPEC	0.16291684458627156	0.00291039249531404	0.010237841584239469	0.04795883469843226	1.0
PTBXL	19328	9875	10	40	SPEC	0.19071657025015312	0.002089204878813558	0.00786306504869013	0.05811325906386966	1.0
PTBXL	19328	9875	11	40	SPEC	0.1622882076605617	0.0029235977293708216	0.010372903474527066	0.052735828144321026	1.0
PTBXL	19328	9875	12	40	SPEC	0.1831746813041266	0.0032821709153807426	0.010729288326634626	0.06687688809195792	1.0
PTBXL	19328	9875	13	40	SPEC	0.19239751438190456	0.0031347157875466426	0.01070877527163641	0.049254583062591346	1.0
PTBXL	19328	9875	1	40	SG0SPEC	0.16998877223869704	0.002267276052202938	0.008052698376389784	0.04350727187558198	1.0
PTBXL	19328	9875	2	40	SG0SPEC	0.1732249979065989	0.0029144711994010222	0.00989004494840233	0.056195503619558426	1.0
PTBXL	19328	9875	3	40	SG0SPEC	0.1595447896412777	0.0028402953239952487	0.009341782376152966	0.05004858691847126	1.0
PTBXL	19328	9875	4	40	SG0SPEC	0.21472493629147438	0.0025650728368242426	0.00896442724699557	0.05370689600443114	1.0
PTBXL	19328	9875	5	40	SG0SPEC	0.185609505131703	0.002497627771572488	0.009138489631609412	0.048201788397335375	1.0
PTBXL	19328	9875	6	40	SG0SPEC	0.2019534271065955	0.002452285551359641	0.00972960457318651	0.05646540683050097	1.0
PTBXL	19328	9875	7	40	SG0SPEC	0.18341100455613915	0.002918047106166254	0.010285895199347169	0.05554663087193347	1.0
PTBXL	19328	9875	8	40	SG0SPEC	0.15475943046070315	0.0027800635751843482	0.009113502263051767	0.04826743801632602	1.0
PTBXL	19328	9875	9	40	SG0SPEC	0.2791319779893281	0.0027895613474273042	0.009979599549930957	0.04627108562023991	1.0
PTBXL	19328	9875	10	40	SG0SPEC	0.1850370107666848	0.002012341279254672	0.007771205834674683	0.05638438824673999	1.0
PTBXL	19328	9875	11	40	SG0SPEC	0.15628501476420853	0.002796413073054409	0.010200614049136298	0.05053050674000584	1.0
PTBXL	19328	9875	12	40	SG0SPEC	0.17610858246227323	0.003142756836085136	0.01038657056299021	0.06329290616911008	1.0
PTBXL	19328	9875	13	40	SG0SPEC	0.22313326396009675	0.0030118811832331844	0.010492994644035776	0.048363680239251174	1.0
PTBXL	19328	9875	1	100	FD	0.3421379695329695	0.0032608740350910845	0.009387003622841195	0.13071950241391977	1.0
PTBXL	19328	9875	2	100	FD	0.2566581178789525	0.003909389646391183	0.011809342442824047	0.12003610279151321	1.0
PTBXL	19328	9875	3	100	FD	0.3306235544552175	0.0036546471016268597	0.011083189356815059	0.09564796142998183	1.0
PTBXL	19328	9875	4	100	FD	0.2664485642063748	0.003293130680639072	0.010312393057682499	0.09051472874858467	1.0
PTBXL	19328	9875	5	100	FD	0.2871478639749193	0.003424644178017172	0.010814327366614128	0.07950807240500997	1.0
PTBXL	19328	9875	6	100	FD	0.29582665886307963	0.003351246032498833	0.01125167873115	0.13703948744308134	1.0
PTBXL	19328	9875	7	100	FD	0.2710200885525727	0.003931804698760153	0.01199809368199355	0.10929887673161862	1.0
PTBXL	19328	9875	8	100	FD	0.3439808988357311	0.003833344937908388	0.010401401704239345	0.12892556152495416	1.0
PTBXL	19328	9875	9	100	FD	0.2653164454131846	0.0036711736189603216	0.011979563286978747	0.10298385387944127	1.0
PTBXL	19328	9875	10	100	FD	0.26215708139424404	0.002663158945859065	0.00843750241625805	0.12279453756077478	1.0
PTBXL	19328	9875	11	100	FD	0.28092724179709627	0.003960953180565362	0.011460890885062466	0.10223722096918164	1.0
PTBXL	19328	9875	12	100	FD	0.35006409924369786	0.004122210108878791	0.012305140241807734	0.11709053683340169	1.0
PTBXL	19328	9875	13	100	FD	0.2297856015386418	0.003897484093145659	0.011503001027062986	0.10285676900816755	1.0
PTBXL	19328	9875	1	100	SG	0.24714996991604637	0.002123316197822483	0.008860695222766423	0.09192480999575543	1.0
PTBXL	19328	9875	2	100	SG	1.0490982842161125	0.002667424214699925	0.011237423389253319	0.08604430234581827	1.0
PTBXL	19328	9875	3	100	SG	0.14058139395954578	0.0025880820779465674	0.010512848353724048	0.06437537157840163	1.0
PTBXL	19328	9875	4	100	SG	0.2068698688881716	0.0023375090552236505	0.00995660241044293	0.06976300003547248	1.0
PTBXL	19328	9875	5	100	SG	0.38885932533763684	0.0023403824232960057	0.01033207898717176	0.06628139993430032	1.0
PTBXL	19328	9875	6	100	SG	0.18169696905607047	0.002276013411574728	0.010763172498058315	0.1012198280266996	1.0
PTBXL	19328	9875	7	100	SG	0.2108614831361481	0.0026697359317786073	0.011418503005911617	0.08495066366284393	1.0
PTBXL	19328	9875	8	100	SG	0.20011376319370322	0.0025610704456103177	0.00986960743370574	0.09026273942780029	1.0
PTBXL	19328	9875	9	100	SG	0.1628772209590406	0.002597740684033719	0.011464215537678941	0.06896137884929598	1.0
PTBXL	19328	9875	10	100	SG	0.20298824455702488	0.0018417614923394061	0.008126521027439958	0.09356190550835294	1.0
PTBXL	19328	9875	11	100	SG	0.24164383194852915	0.002618060288793391	0.0110814957843857	0.07821334446019171	1.0
PTBXL	19328	9875	12	100	SG	0.26239945188391306	0.0028510639391021767	0.011782961154539915	0.09989973078453915	1.0
PTBXL	19328	9875	13	100	SG	0.22299956372813556	0.0027444931820278053	0.011215352013768599	0.07139107111949439	1.0
PTBXL	19328	9875	1	100	SPEC	0.4697657039685401	0.0037355099945797707	0.009739119064456278	0.17355754640907223	1.0
PTBXL	19328	9875	2	100	SPEC	1.1688331701811547	0.004390593401830513	0.012194265492730064	0.16090026391542134	1.0
PTBXL	19328	9875	3	100	SPEC	0.6120008458109568	0.004047625497073674	0.011434211477811602	0.12869921912426577	1.0
PTBXL	19328	9875	4	100	SPEC	0.2904314396638353	0.003630819698739764	0.010594979700863653	0.12208940298798604	1.0
PTBXL	19328	9875	5	100	SPEC	0.39392129985939245	0.003841053436094669	0.0111640396911411	0.10458070884343444	1.0
PTBXL	19328	9875	6	100	SPEC	0.3380493682703823	0.0037556725791108667	0.011590373889252424	0.16768129786787966	1.0
PTBXL	19328	9875	7	100	SPEC	0.3541052748614338	0.004435698693634903	0.012392289343453959	0.14599057779828406	1.0
PTBXL	19328	9875	8	100	SPEC	0.7088221680932058	0.004339703081307032	0.01078204736108939	0.1724409461163426	1.0
PTBXL	19328	9875	9	100	SPEC	0.2744930952598361	0.00405929033949009	0.01234432205167877	0.1427174050527086	1.0
PTBXL	19328	9875	10	100	SPEC	0.5048924587228895	0.0029871612775591912	0.008657282446815141	0.15075376840883448	1.0
PTBXL	19328	9875	11	100	SPEC	0.3336072677861396	0.0044889047292669204	0.01180718973147561	0.14078571933228726	1.0
PTBXL	19328	9875	12	100	SPEC	0.461302047020288	0.004634408496997661	0.0127506101045083	0.14483947422240198	1.0
PTBXL	19328	9875	13	100	SPEC	0.32123051047062184	0.004300421243657926	0.011770666443376033	0.13389338300229534	1.0
PTBXL	19328	9875	1	100	SG0SPEC	0.25416306428728963	0.0028041784624589436	0.00889404844721439	0.08408866332216348	1.0
PTBXL	19328	9875	2	100	SG0SPEC	0.3093878650837804	0.0034842010496273067	0.011155055632549345	0.08513485392766497	1.0
PTBXL	19328	9875	3	100	SG0SPEC	0.2195228599343865	0.0033187830454781252	0.010428877691737082	0.058611350291899116	1.0
PTBXL	19328	9875	4	100	SG0SPEC	0.32122215225509454	0.003021604143698458	0.009911142905334333	0.06662644921411784	1.0
PTBXL	19328	9875	5	100	SG0SPEC	0.31332457533547003	0.0030683528366793624	0.010265609685095947	0.06662586378421224	1.0
PTBXL	19328	9875	6	100	SG0SPEC	0.23773072574416823	0.0029871438933437547	0.010657557526584024	0.10033866026276393	1.0
PTBXL	19328	9875	7	100	SG0SPEC	0.3298177308751196	0.0034563867624543923	0.011361169175753624	0.08912886743237736	1.0
PTBXL	19328	9875	8	100	SG0SPEC	0.26541065573013845	0.003294454019060277	0.009946783582009788	0.09344624970210134	1.0
PTBXL	19328	9875	9	100	SG0SPEC	0.18154269779856724	0.003338683899466867	0.011307519654276406	0.06975149969949515	1.0
PTBXL	19328	9875	10	100	SG0SPEC	0.22223914483010548	0.0023672083606322233	0.008174945898393248	0.08888050076684734	1.0
PTBXL	19328	9875	11	100	SG0SPEC	0.2829179753187057	0.0034369458385329595	0.011141471725773747	0.07965603385021237	1.0
PTBXL	19328	9875	12	100	SG0SPEC	0.22328021953980431	0.0037040659629278736	0.011645292099728893	0.0980930812902555	1.0
PTBXL	19328	9875	13	100	SG0SPEC	0.2528341401428049	0.0035021960786651343	0.011279648341914883	0.07253798940217188	1.0
PTBXL	19328	9875	1	150	FD	0.4337918109290487	0.003552083308319744	0.009504693405774898	0.14991134025649613	1.0
PTBXL	19328	9875	2	150	FD	0.7712096074592866	0.004187437128272843	0.011886481323033788	0.1459530715635659	1.0
PTBXL	19328	9875	3	150	FD	0.42166106348906013	0.0038397860166366022	0.011131059491237275	0.11467223667854957	1.0
PTBXL	19328	9875	4	150	FD	0.2499394898906475	0.003506056577235166	0.010360516972163721	0.11576216663221782	1.0
PTBXL	19328	9875	5	150	FD	0.2705000438208873	0.003591270918628583	0.010853695963304922	0.08456892909653509	1.0
PTBXL	19328	9875	6	150	FD	1.7079364089147586	0.003599627774555563	0.01131863434686668	0.1361453435237932	1.0
PTBXL	19328	9875	7	150	FD	0.4972945261964007	0.004276382574565174	0.012049861779525588	0.12805038681623904	1.0
PTBXL	19328	9875	8	150	FD	0.22388701935986333	0.004068346653976899	0.010613501407073444	0.14554392192543153	1.0
PTBXL	19328	9875	9	150	FD	0.3996844460467365	0.003823335653399344	0.012012077992551792	0.1202759835757119	1.0
PTBXL	19328	9875	10	150	FD	0.35884536539441786	0.002859284591758335	0.008494430676941465	0.12639868034932797	1.0
PTBXL	19328	9875	11	150	FD	0.48876064477279585	0.004350418730695631	0.011555709388584159	0.14355664497852516	1.0
PTBXL	19328	9875	12	150	FD	0.25797395091191583	0.004345145292066812	0.012436541675946227	0.1261371158734408	1.0
PTBXL	19328	9875	13	150	FD	0.2678288360358653	0.004141060779928329	0.011607817697604396	0.12267347806524231	1.0
PTBXL	19328	9875	1	150	SG	0.270738188261438	0.0021203441534335416	0.008880834768188423	0.0926633994809934	1.0
PTBXL	19328	9875	2	150	SG	0.4657037400762142	0.002664544235414723	0.011256606066252643	0.08709745156079131	1.0
PTBXL	19328	9875	3	150	SG	0.16239897596013206	0.0025858808222007186	0.010527332148795714	0.06526357742928167	1.0
PTBXL	19328	9875	4	150	SG	0.1860177417994155	0.0023383307292077662	0.009964767828968487	0.07046977958146428	1.0
PTBXL	19328	9875	5	150	SG	0.9949151404144994	0.0023408580948619208	0.010329980040339325	0.0666356371198607	1.0
PTBXL	19328	9875	6	150	SG	0.24962101081911459	0.0022763774157913636	0.010780286852221745	0.10034878144771008	1.0
PTBXL	19328	9875	7	150	SG	0.20041293245507186	0.0026680499989997185	0.01142302767386253	0.08426097428256799	1.0
PTBXL	19328	9875	8	150	SG	0.1983798569945295	0.0025605621871321264	0.009875368199464283	0.08968038299619645	1.0
PTBXL	19328	9875	9	150	SG	0.1757259675031049	0.002596938552888804	0.011481503928428078	0.07006051107717254	1.0
PTBXL	19328	9875	10	150	SG	0.215086024540769	0.0018383729146676147	0.00813300497779806	0.0939205148592646	1.0
PTBXL	19328	9875	11	150	SG	0.2786425406667034	0.0026176820119277215	0.011097861599495329	0.0782223616992312	1.0
PTBXL	19328	9875	12	150	SG	0.31919427904622977	0.002849530268489508	0.011794659600067618	0.10038446449877353	1.0
PTBXL	19328	9875	13	150	SG	0.18179787831343097	0.0027419730363612764	0.011210929833228142	0.0717773632463432	1.0
PTBXL	19328	9875	1	150	SPEC	0.6472317130245913	0.004807056114628992	0.01040583789525099	0.18837373221730652	1.0
PTBXL	19328	9875	2	150	SPEC	0.6469605821821405	0.005426996297883589	0.01260498285376598	0.27994566528917403	1.0
PTBXL	19328	9875	3	150	SPEC	0.6064119708697249	0.004891521638690859	0.011727745576349854	0.2036276040286161	1.0
PTBXL	19328	9875	4	150	SPEC	0.5339749907780813	0.00446427881934964	0.010913823187417971	0.21866244238347138	1.0
PTBXL	19328	9875	5	150	SPEC	0.5606131654742695	0.004473875574687055	0.011368288591848623	0.15903962974936225	1.0
PTBXL	19328	9875	6	150	SPEC	0.8064819329385726	0.004849261218684933	0.011999210967795035	0.18309480227779215	1.0
PTBXL	19328	9875	7	150	SPEC	0.5469018702255727	0.005584636599815106	0.01283318621773065	0.18013005267374166	1.0
PTBXL	19328	9875	8	150	SPEC	0.40423461771611374	0.005156217238265329	0.011307887447441854	0.2501374149423101	1.0
PTBXL	19328	9875	9	150	SPEC	0.4685459565663897	0.0045885456292373596	0.012578870210193832	0.23265800059520655	1.0
PTBXL	19328	9875	10	150	SPEC	0.8144678721565817	0.003726627069245331	0.008995449610097725	0.18099866460221403	1.0
PTBXL	19328	9875	11	150	SPEC	1.7042683879156284	0.005979218101614293	0.012609510025190908	0.2824845169806516	1.0
PTBXL	19328	9875	12	150	SPEC	0.943341971294741	0.005416831243750803	0.013167479793693888	0.165569609458342	1.0
PTBXL	19328	9875	13	150	SPEC	0.5194075236556542	0.005249159753648721	0.012182945470731989	0.21374050270985614	1.0
PTBXL	19328	9875	1	150	SG0SPEC	0.4169719089406596	0.002799686222342596	0.00895278186037166	0.08480430534061198	1.0
PTBXL	19328	9875	2	150	SG0SPEC	0.2689633926868943	0.003497950108820845	0.01120039580847355	0.08834377910837561	1.0
PTBXL	19328	9875	3	150	SG0SPEC	0.2717157082260054	0.0033337262342676213	0.010467584422096065	0.06875017759428598	1.0
PTBXL	19328	9875	4	150	SG0SPEC	0.3167041049834684	0.0030503178437478943	0.0099385719021964	0.07366957007874603	1.0
PTBXL	19328	9875	5	150	SG0SPEC	0.38735779224702904	0.003103516107255434	0.01029148154377174	0.07139756386911719	1.0
PTBXL	19328	9875	6	150	SG0SPEC	0.3694646070232363	0.0030200028468946225	0.010702743385537115	0.10222162760964298	1.0
PTBXL	19328	9875	7	150	SG0SPEC	0.30861573659004354	0.003474028761923679	0.011399324388036092	0.09067026797126812	1.0
PTBXL	19328	9875	8	150	SG0SPEC	0.2218991688264075	0.0033209207655304856	0.010008442376502249	0.09204656851024509	1.0
PTBXL	19328	9875	9	150	SG0SPEC	0.23134309869543038	0.0033379097714489134	0.011334640806826729	0.07916265974181093	1.0
PTBXL	19328	9875	10	150	SG0SPEC	0.2763089736756692	0.002403333794638779	0.008217864625669037	0.10297631700447328	1.0
PTBXL	19328	9875	11	150	SG0SPEC	0.3757717351315965	0.0035072994489207835	0.011247972887095224	0.10419370702041725	1.0
PTBXL	19328	9875	12	150	SG0SPEC	0.3433954663035148	0.0037095154726966163	0.011691048832726323	0.09746353353797634	1.0
PTBXL	19328	9875	13	150	SG0SPEC	0.39067117769764753	0.0035163622052286282	0.011353294216864127	0.0835261607165374	1.0
PTBXL	6683	14039	1	40	FD	0.1949139635018245	0.0014017954109866008	0.009873992086283406	0.02351585819775297	1.0
PTBXL	6683	14039	2	40	FD	0.15729004578564315	0.0013159823275390125	0.00925788497449038	0.02849874274447547	1.0
PTBXL	6683	14039	3	40	FD	0.11645792722750838	0.001472082547463278	0.01046058382142724	0.030824654385993203	1.0
PTBXL	6683	14039	4	40	FD	0.2157827210882589	0.0015083554856948956	0.009577689347073799	0.027130032127485913	1.0
PTBXL	6683	14039	5	40	FD	0.13867699750609594	0.001632917622320751	0.010493980021242839	0.025505226940311335	1.0
PTBXL	6683	14039	6	40	FD	0.1671699236492223	0.0014673962881470873	0.010282803321312992	0.03949360484368379	1.0
PTBXL	6683	14039	7	40	FD	0.1598422778608685	0.0014310446157029782	0.010120516028658643	0.02282631808155715	1.0
PTBXL	6683	14039	8	40	FD	0.15180160452964808	0.001589220035298346	0.00963922138742005	0.012473799720377531	1.0
PTBXL	6683	14039	9	40	FD	0.10977768446578835	0.001769171383292472	0.010528272602909535	0.017508791995582616	1.0
PTBXL	6683	14039	10	40	FD	0.19371779971635167	0.0017865855727756742	0.00987362239255947	0.017984135820524223	1.0
PTBXL	6683	14039	1	40	SG	0.11159873536320028	0.001232361844153202	0.009884428980443734	0.02520421840806577	1.0
PTBXL	6683	14039	2	40	SG	0.10492658463063965	0.0011436931986675307	0.009265463633813482	0.026766994627292054	1.0
PTBXL	6683	14039	3	40	SG	0.14533030264144162	0.00128044239687024	0.010472078758074344	0.02968403865110345	1.0
PTBXL	6683	14039	4	40	SG	0.12198779771815997	0.0013102108455606764	0.009579984812771619	0.026175629202526564	1.0
PTBXL	6683	14039	5	40	SG	0.1347740298382345	0.0014147054842034725	0.010498946444192298	0.023872790194574937	1.0
PTBXL	6683	14039	6	40	SG	0.12009741867462707	0.0012913241295160914	0.01029330566167351	0.04003985399226784	1.0
PTBXL	6683	14039	7	40	SG	0.11483967832238894	0.0012575731224977206	0.010131383317915747	0.02364239319279416	1.0
PTBXL	6683	14039	8	40	SG	0.1731668811793454	0.0013774350178543358	0.009641121838399698	0.012600290237358838	1.0
PTBXL	6683	14039	9	40	SG	0.1219836340074513	0.0015270793805401595	0.01051091076655299	0.017845400942210415	1.0
PTBXL	6683	14039	10	40	SG	0.158293932998633	0.001537858427847938	0.009861710487655656	0.018676323954989076	1.0
PTBXL	6683	14039	1	40	SPEC	0.19308375120850688	0.0014394876199814164	0.009947287965716298	0.024180511732035472	1.0
PTBXL	6683	14039	2	40	SPEC	0.15512015374658739	0.0013550726661596298	0.009331381441604142	0.030279142279912054	1.0
PTBXL	6683	14039	3	40	SPEC	0.12585046155692306	0.001513969243549158	0.010541155220601636	0.0325988525652879	1.0
PTBXL	6683	14039	4	40	SPEC	0.15459008188842008	0.0015524988578467052	0.009661274615179113	0.028449138411756277	1.0
PTBXL	6683	14039	5	40	SPEC	0.14241946704786376	0.001681080061322395	0.010577833537022146	0.02715369988029146	1.0
PTBXL	6683	14039	6	40	SPEC	0.1575737499179203	0.0015071874161176532	0.010349904791011678	0.04063087756899825	1.0
PTBXL	6683	14039	7	40	SPEC	0.25876799097317915	0.0014691317243812484	0.010194865458934957	0.02357889459437524	1.0
PTBXL	6683	14039	8	40	SPEC	0.17229501607603598	0.0016350782779100796	0.00972824820879117	0.013498465523179863	1.0
PTBXL	6683	14039	9	40	SPEC	0.14097453073462565	0.0018207648381371759	0.01063034482475297	0.01805343535570728	1.0
PTBXL	6683	14039	10	40	SPEC	0.25436773825525705	0.0018408748466225994	0.009973983554831358	0.018485437232396575	1.0
PTBXL	6683	14039	1	40	SG0SPEC	0.17401842624868702	0.0014067197801313938	0.009873610009884563	0.023904211791502015	1.0
PTBXL	6683	14039	2	40	SG0SPEC	0.17446756107401637	0.0013189834607300335	0.009249813069468076	0.028112200909675426	1.0
PTBXL	6683	14039	3	40	SG0SPEC	0.11578028903448803	0.0014767786716984315	0.010453701654565332	0.03050907577928143	1.0
PTBXL	6683	14039	4	40	SG0SPEC	0.20725570837979487	0.0015140200246154857	0.009568906993807282	0.026969959814332665	1.0
PTBXL	6683	14039	5	40	SG0SPEC	0.13811852056452625	0.0016361422464926745	0.010489075189811493	0.02499314930516605	1.0
PTBXL	6683	14039	6	40	SG0SPEC	0.1696642421291475	0.0014733596696747055	0.010293149571583234	0.0398819911259878	1.0
PTBXL	6683	14039	7	40	SG0SPEC	0.1564212657197665	0.001436512728245628	0.010119792914270821	0.02284440693654905	1.0
PTBXL	6683	14039	8	40	SG0SPEC	0.1448914897855548	0.0015958562410087968	0.009630880879301081	0.012185954567300126	1.0
PTBXL	6683	14039	9	40	SG0SPEC	0.1378888174094903	0.0017771601519866848	0.010499354603689438	0.01762581857895478	1.0
PTBXL	6683	14039	10	40	SG0SPEC	0.17200244357384828	0.0017946875887479398	0.009858250477263068	0.018111168227515705	1.0
PTBXL	6683	14039	1	100	FD	0.20915118965667298	0.002076488209230234	0.009821923191485116	0.14209657878757156	1.0
PTBXL	6683	14039	2	100	FD	0.24222797363231893	0.0018529582166178027	0.009268078670288341	0.10605320928123815	1.0
PTBXL	6683	14039	3	100	FD	0.33279660352968976	0.001951240578579557	0.010293457713958544	0.09849365077495358	1.0
PTBXL	6683	14039	4	100	FD	0.2395232311986018	0.0021711685525038294	0.009695892242028565	0.09004399264113087	1.0
PTBXL	6683	14039	5	100	FD	0.26146615469796763	0.0021632722411895023	0.010365787866889749	0.09549460213853908	1.0
PTBXL	6683	14039	6	100	FD	0.43121094102082147	0.0020531305995056706	0.010141940892091783	0.09756386707033073	1.0
PTBXL	6683	14039	7	100	FD	0.2610928899462881	0.0019844410192559	0.009948703774509413	0.07949469084164797	1.0
PTBXL	6683	14039	8	100	FD	0.43602246538269923	0.0021214422793973567	0.009570075001772564	0.05524147125502091	1.0
PTBXL	6683	14039	9	100	FD	0.27971314638364475	0.002265441980047378	0.010814979631176936	0.0637264169956909	1.0
PTBXL	6683	14039	10	100	FD	0.2736372171261059	0.0022036750641734517	0.009883322632844374	0.061407361824668986	1.0
PTBXL	6683	14039	1	100	SG	0.11447485081411644	0.0013512561284460757	0.009635355389564618	0.05248143166458479	1.0
PTBXL	6683	14039	2	100	SG	0.2795349811537621	0.0012507803127286305	0.009205995842391434	0.052870671556753276	1.0
PTBXL	6683	14039	3	100	SG	0.16436828706763706	0.0013846886625885756	0.010349973390950144	0.05806098210460683	1.0
PTBXL	6683	14039	4	100	SG	0.18144919056151695	0.001406374611658086	0.009489635786075796	0.047841777988992466	1.0
PTBXL	6683	14039	5	100	SG	0.13599468772411738	0.0015365644623980676	0.010364653371239096	0.03934155586978174	1.0
PTBXL	6683	14039	6	100	SG	0.22957693918832986	0.0014003857731068564	0.010063689857411752	0.05024272010410993	1.0
PTBXL	6683	14039	7	100	SG	0.16886061911061076	0.001362179396092481	0.009892203717322221	0.03917804820569909	1.0
PTBXL	6683	14039	8	100	SG	0.15423702463100253	0.0014763178053017407	0.009505981441726754	0.03865246401186732	1.0
PTBXL	6683	14039	9	100	SG	0.4512792129901838	0.0016042221545295825	0.010626762399866043	0.025245926188178024	1.0
PTBXL	6683	14039	10	100	SG	0.14741955780019395	0.001614149486365633	0.009821221267705757	0.029042283928264485	1.0
PTBXL	6683	14039	1	100	SPEC	0.2871005589527742	0.0025052425905472534	0.010062554926406288	0.21335454061306866	1.0
PTBXL	6683	14039	2	100	SPEC	0.3243204517978075	0.00213843461350446	0.009450337767202438	0.1481544770525991	1.0
PTBXL	6683	14039	3	100	SPEC	0.26116828269474	0.002218397307749312	0.010418950809936081	0.1256134400845874	1.0
PTBXL	6683	14039	4	100	SPEC	0.38631544114278576	0.002571104914465457	0.009897825018033988	0.11369159839642164	1.0
PTBXL	6683	14039	5	100	SPEC	0.3254615891928415	0.0024696596788677614	0.010521725159500415	0.1560733632611554	1.0
PTBXL	6683	14039	6	100	SPEC	0.4577006347396622	0.002399973312476778	0.010315466346066088	0.15320105527553327	1.0
PTBXL	6683	14039	7	100	SPEC	0.4579215783293191	0.0023648943445147425	0.010166970829371671	0.11620781103506295	1.0
PTBXL	6683	14039	8	100	SPEC	0.4544549592694993	0.0024767672038927637	0.009715102789118829	0.08777337822335442	1.0
PTBXL	6683	14039	9	100	SPEC	0.37148945146593143	0.002585928421141857	0.01101414754720525	0.10481079745245184	1.0
PTBXL	6683	14039	10	100	SPEC	0.3322303509131666	0.002477991434276971	0.010034163782702558	0.10399442127504213	1.0
PTBXL	6683	14039	1	100	SG0SPEC	0.21402250022580005	0.001688734436479762	0.009785076545514283	0.08110059012067652	1.0
PTBXL	6683	14039	2	100	SG0SPEC	0.25560654302988317	0.001580583724093687	0.009271072599744008	0.0674475758190349	1.0
PTBXL	6683	14039	3	100	SG0SPEC	0.19472615574880606	0.0017194804672918014	0.010436995870622473	0.06015784213498938	1.0
PTBXL	6683	14039	4	100	SG0SPEC	0.17712240275674895	0.0017308540799573734	0.009512029994300734	0.04664774133219252	1.0
PTBXL	6683	14039	5	100	SG0SPEC	0.28763036035131484	0.0018915663582877796	0.010449436020911152	0.06003586173471283	1.0
PTBXL	6683	14039	6	100	SG0SPEC	0.30010480479509	0.0017414234441629674	0.010151252847083023	0.06193645926202707	1.0
PTBXL	6683	14039	7	100	SG0SPEC	0.2372673470567173	0.001688699602484897	0.01004524559809572	0.04869220525330445	1.0
PTBXL	6683	14039	8	100	SG0SPEC	0.17670272224980688	0.0018085905925434428	0.00954405679010003	0.046395634277479926	1.0
PTBXL	6683	14039	9	100	SG0SPEC	0.14448934751286774	0.001954288951265762	0.010605688390803725	0.032428190797362796	1.0
PTBXL	6683	14039	10	100	SG0SPEC	0.27233801610842395	0.0019680721835549603	0.009851500717625514	0.040878365703834435	1.0
PTBXL	6683	14039	1	150	FD	0.2215165440962146	0.0023090295696744888	0.010099182163596718	0.15632959982165076	1.0
PTBXL	6683	14039	2	150	FD	0.40991492860805817	0.001976941383619343	0.009281162730701611	0.1332994018542186	1.0
PTBXL	6683	14039	3	150	FD	0.33708602665051	0.0020777692433550142	0.010327496666864364	0.13677815346717626	1.0
PTBXL	6683	14039	4	150	FD	0.5241792200215079	0.002373956745162574	0.00984080598034979	0.09044456085520064	1.0
PTBXL	6683	14039	5	150	FD	0.2386451778881752	0.002361187405674143	0.010453816374269372	0.13917999136706488	1.0
PTBXL	6683	14039	6	150	FD	0.442144065114636	0.0022711201878789036	0.010343633605493702	0.10141905806845908	1.0
PTBXL	6683	14039	7	150	FD	0.43728958554144026	0.002223021742029282	0.010202446265406163	0.08714701152172324	1.0
PTBXL	6683	14039	8	150	FD	0.2948258654768206	0.0023910256691313096	0.009583164107979365	0.1141493134095687	1.0
PTBXL	6683	14039	9	150	FD	0.3296074436397095	0.00257583081757474	0.010986168978728164	0.14665379862573363	1.0
PTBXL	6683	14039	10	150	FD	0.27314230979703386	0.002322054277860581	0.009877637667956931	0.08709239796813929	1.0
PTBXL	6683	14039	1	150	SG	0.11199829004105227	0.001356933811085292	0.00963319864439656	0.05679332652312974	1.0
PTBXL	6683	14039	2	150	SG	0.3256380250716584	0.0012501023297403987	0.00920194383530311	0.05552150586340975	1.0
PTBXL	6683	14039	3	150	SG	0.18136124347322832	0.0013838788294246497	0.010343313189348927	0.05895642528828554	1.0
PTBXL	6683	14039	4	150	SG	0.1846990603059295	0.0014089971561421018	0.009496462294251029	0.04916339132022849	1.0
PTBXL	6683	14039	5	150	SG	0.15323163751286054	0.0015376803852642754	0.010355955149971221	0.04233152894561433	1.0
PTBXL	6683	14039	6	150	SG	0.25715250271377843	0.0014013518759271079	0.010068150070283898	0.05073055980288975	1.0
PTBXL	6683	14039	7	150	SG	0.1882661505408904	0.0013657189618062008	0.009884771387831557	0.04486060857207271	1.0
PTBXL	6683	14039	8	150	SG	0.17686147693080867	0.0014750294718020862	0.009509891704087661	0.039446470739072	1.0
PTBXL	6683	14039	9	150	SG	0.2520924062494444	0.0016063739193615699	0.010638220809787092	0.028366896350133456	1.0
PTBXL	6683	14039	10	150	SG	0.484276817912054	0.0016133485428354924	0.009823183282327097	0.0309177019101258	1.0
PTBXL	6683	14039	1	150	SPEC	0.4169930139009185	0.0032947121112373657	0.010553704398292606	0.31818524048856883	1.0
PTBXL	6683	14039	2	150	SPEC	0.6924814473739195	0.0026725401012897567	0.00965775229399726	0.31150943771272727	1.0
PTBXL	6683	14039	3	150	SPEC	0.38616138527372657	0.0028403793763518643	0.010640127903236145	0.27506173770040543	1.0
PTBXL	6683	14039	4	150	SPEC	0.5949305829748313	0.0033263366063845438	0.010386604632276997	0.14897262256081958	1.0
PTBXL	6683	14039	5	150	SPEC	0.4909756533870217	0.0031543776149362502	0.010785615650344936	0.3092984214593272	1.0
PTBXL	6683	14039	6	150	SPEC	0.38495751900659075	0.003153929330862955	0.010807067533740295	0.21828573827077893	1.0
PTBXL	6683	14039	7	150	SPEC	0.735706026069442	0.0032670403786829827	0.01077062477766304	0.19211906790462618	1.0
PTBXL	6683	14039	8	150	SPEC	0.6829406257175569	0.0033304009719431777	0.009999424482885865	0.2562172375921036	1.0
PTBXL	6683	14039	9	150	SPEC	0.5693684130956239	0.003685866961946625	0.011465158233297915	0.3131984168275732	1.0
PTBXL	6683	14039	10	150	SPEC	0.5271911191704971	0.002897907096980564	0.010138357988358892	0.16973631445043183	1.0
PTBXL	6683	14039	1	150	SG0SPEC	0.2831072609277633	0.0017394758320475544	0.009808419704741167	0.11380490259358958	1.0
PTBXL	6683	14039	2	150	SG0SPEC	0.3468365952609194	0.0015951513583958028	0.009281144544755971	0.09200013730362509	1.0
PTBXL	6683	14039	3	150	SG0SPEC	0.24567235890730568	0.0017383255937941423	0.010447808933402686	0.08140223041874595	1.0
PTBXL	6683	14039	4	150	SG0SPEC	0.2704717080351866	0.001770040129201712	0.009501331597510522	0.07353806332852751	1.0
PTBXL	6683	14039	5	150	SG0SPEC	0.38972491560006683	0.0019212349952485001	0.010462820010006844	0.0859553078676829	1.0
PTBXL	6683	14039	6	150	SG0SPEC	0.3304981906895299	0.001777471599607591	0.01017851240612389	0.08151421332484785	1.0
PTBXL	6683	14039	7	150	SG0SPEC	0.5250023381378223	0.0017314557729565887	0.010067131443650547	0.07652601804571836	1.0
PTBXL	6683	14039	8	150	SG0SPEC	0.29624183690807293	0.0018300057863541745	0.009549855054676516	0.07746226572132626	1.0
PTBXL	6683	14039	9	150	SG0SPEC	1.0701737441809218	0.00199779387475982	0.010608128368928143	0.08420953691947565	1.0
PTBXL	6683	14039	10	150	SG0SPEC	0.5130445805787889	0.0019787891532329206	0.00986634749356028	0.053775036128913475	1.0
PTBXL	3895	16715	1	40	FD	0.22269543816389403	0.005006633145160825	0.023551880841243385	0.0965945702127015	1.0
PTBXL	3895	16715	2	40	FD	0.15708381574044267	0.004991738669710065	0.023646508609012455	0.09170677371166927	1.0
PTBXL	3895	16715	3	40	FD	0.15944071539410656	0.0050479775666834896	0.02470201892461168	0.09518381654542628	1.0
PTBXL	3895	16715	4	40	FD	0.20005082106885555	0.00516339069771006	0.024422419951291182	0.09627842588063128	1.0
PTBXL	3895	16715	5	40	FD	0.12620682774605482	0.005078906666423085	0.023963656977438887	0.0917076195609349	1.0
PTBXL	3895	16715	6	40	FD	0.1398986384194594	0.004967857346169486	0.024331145902628967	0.09424187717784954	1.0
PTBXL	3895	16715	7	40	FD	0.1485267264857242	0.005055562838059924	0.023753993542692076	0.0968911752634945	1.0
PTBXL	3895	16715	8	40	FD	0.24592963259780026	0.005005271330278946	0.023781332380122335	0.09329625276445508	1.0
PTBXL	3895	16715	1	40	SG	0.16328828303748583	0.004361844017900686	0.023469998320398696	0.10397669229242924	1.0
PTBXL	3895	16715	2	40	SG	0.13846589188084385	0.0043327739634935495	0.023563455138490886	0.10046604455200768	1.0
PTBXL	3895	16715	3	40	SG	0.16865219957264208	0.004388930961903517	0.024628294196526557	0.10321565859497173	1.0
PTBXL	3895	16715	4	40	SG	0.1358637632304102	0.004490049325725515	0.024336121985011606	0.10397421266285706	1.0
PTBXL	3895	16715	5	40	SG	0.12539512259575983	0.004407493708199058	0.023877593786659004	0.1004634064903732	1.0
PTBXL	3895	16715	6	40	SG	0.12804856139457446	0.0043318605242494345	0.024275112679978138	0.10245649060059285	1.0
PTBXL	3895	16715	7	40	SG	0.14926459522244345	0.004409798627299896	0.023665167351017813	0.10436506755697415	1.0
PTBXL	3895	16715	8	40	SG	0.15112379935349313	0.004344934858954041	0.023703160321615922	0.10180950094483993	1.0
PTBXL	3895	16715	1	40	SPEC	0.21122444785557715	0.005152095796994428	0.023735551493997222	0.09779879272785616	1.0
PTBXL	3895	16715	2	40	SPEC	0.16984022278448868	0.005140179485305376	0.023829429975641594	0.09252171858971434	1.0
PTBXL	3895	16715	3	40	SPEC	0.16393010060976235	0.005195553099741876	0.024899590427307165	0.09604811514229229	1.0
PTBXL	3895	16715	4	40	SPEC	0.18598132649031635	0.0053163537491269265	0.024615213745283252	0.09744159238372521	1.0
PTBXL	3895	16715	5	40	SPEC	0.13868889243399063	0.005230076910900004	0.024151923455775107	0.0924995420650362	1.0
PTBXL	3895	16715	6	40	SPEC	0.14980831805617237	0.0051101348751395066	0.02452415137773257	0.09533241171795709	1.0
PTBXL	3895	16715	7	40	SPEC	0.16378708806810036	0.005201323264220071	0.023939709614102644	0.09824245303473535	1.0
PTBXL	3895	16715	8	40	SPEC	0.3653518149137575	0.005153155507435668	0.023970202365097983	0.09424628630842884	1.0
PTBXL	3895	16715	1	40	SG0SPEC	0.22172635507724298	0.005026202387880235	0.02356833123070495	0.09930245508266589	1.0
PTBXL	3895	16715	2	40	SG0SPEC	0.1652799736308285	0.005006905075437986	0.023656926122798544	0.09481434497337553	1.0
PTBXL	3895	16715	3	40	SG0SPEC	0.16546329824891448	0.005066592850802058	0.024729487563473273	0.09823120978575064	1.0
PTBXL	3895	16715	4	40	SG0SPEC	0.2077677920130703	0.005183169125728604	0.02443414367632923	0.0990357105140586	1.0
PTBXL	3895	16715	5	40	SG0SPEC	0.15035687934784403	0.005097048634809393	0.023972381830232717	0.09486436456849369	1.0
PTBXL	3895	16715	6	40	SG0SPEC	0.14768469606728504	0.004986724794660605	0.02436114131801647	0.09720831029383965	1.0
PTBXL	3895	16715	7	40	SG0SPEC	0.1683605138700647	0.00507676681322099	0.02376212874955037	0.09960948251077861	1.0
PTBXL	3895	16715	8	40	SG0SPEC	0.23501700982254142	0.005020247063667564	0.02379152961453474	0.09635032162889769	1.0
PTBXL	3895	16715	1	100	FD	0.25619810285375694	0.005675304701101436	0.02374270682880673	0.06574703496439448	1.0
PTBXL	3895	16715	2	100	FD	0.22993675048872855	0.005747253277016932	0.0237980916380306	0.07118598296474254	1.0
PTBXL	3895	16715	3	100	FD	0.20824698740491834	0.005755967068592963	0.024883895764266698	0.06326104665969345	1.0
PTBXL	3895	16715	4	100	FD	0.343610744918943	0.005783881812136399	0.024613630016526774	0.06987486186070932	1.0
PTBXL	3895	16715	5	100	FD	0.2199502686206173	0.005824828595375859	0.02416737167818556	0.06715523962723761	1.0
PTBXL	3895	16715	6	100	FD	0.23189319753740628	0.005732397337233914	0.024481566172932522	0.0666346154570808	1.0
PTBXL	3895	16715	7	100	FD	0.2781405631817327	0.005752204736747086	0.02401108549737373	0.06905805785246498	1.0
PTBXL	3895	16715	8	100	FD	0.24038009894838686	0.005802744861836015	0.023852304672904362	0.06682462024620606	1.0
PTBXL	3895	16715	1	100	SG	0.11743748771930772	0.004581343562218732	0.023417932303115896	0.09122847614465965	1.0
PTBXL	3895	16715	2	100	SG	0.19183680257693034	0.004577138149557606	0.023477781310714495	0.08355085736469184	1.0
PTBXL	3895	16715	3	100	SG	0.1527261052742559	0.004620012690885203	0.024589851361261933	0.0831288189159413	1.0
PTBXL	3895	16715	4	100	SG	0.14440190139603654	0.004704880313422515	0.024337143112110993	0.08995828043490882	1.0
PTBXL	3895	16715	5	100	SG	0.13448418720300526	0.004645081472475962	0.023833169734883697	0.08285574857157088	1.0
PTBXL	3895	16715	6	100	SG	0.1432336960272131	0.00456739037208621	0.024143122049763006	0.0875070717150603	1.0
PTBXL	3895	16715	7	100	SG	0.20047801202530274	0.004631157778386001	0.023699832785675345	0.09194188850693985	1.0
PTBXL	3895	16715	8	100	SG	0.17551601632236508	0.004592110423595647	0.023571851616818917	0.08696466619104169	1.0
PTBXL	3895	16715	1	100	SPEC	0.3680942056386129	0.006044213321089745	0.02401339468770991	0.07072016796901545	1.0
PTBXL	3895	16715	2	100	SPEC	0.2762746740662269	0.0061399696056140245	0.02407576887297408	0.07821413024127544	1.0
PTBXL	3895	16715	3	100	SPEC	0.3684827401407037	0.006126709240974992	0.025159871450854968	0.07365446237651915	1.0
PTBXL	3895	16715	4	100	SPEC	0.30416859510395594	0.006130064424098422	0.024884025280793212	0.06843309442641568	1.0
PTBXL	3895	16715	5	100	SPEC	0.27746275438392454	0.006187012590931852	0.024429761706540237	0.07152668321022043	1.0
PTBXL	3895	16715	6	100	SPEC	0.28088825586554655	0.006120226208738364	0.0247698395230407	0.0698882951366726	1.0
PTBXL	3895	16715	7	100	SPEC	0.27653272048084737	0.006136915886431405	0.024295181247142333	0.07509697962672393	1.0
PTBXL	3895	16715	8	100	SPEC	0.30537302308372116	0.006219883408528456	0.02411436491152431	0.0713154206271842	1.0
PTBXL	3895	16715	1	100	SG0SPEC	0.21838805817958068	0.005523665518796801	0.023674111370733237	0.07895710704527137	1.0
PTBXL	3895	16715	2	100	SG0SPEC	0.1668962630748605	0.005568361370154444	0.023794200222522457	0.07097766985266618	1.0
PTBXL	3895	16715	3	100	SG0SPEC	0.19467381580045348	0.005577366280944767	0.024881660142641655	0.06920521200012565	1.0
PTBXL	3895	16715	4	100	SG0SPEC	0.3006832418636622	0.005675148126418098	0.02460894027127576	0.0763431768985181	1.0
PTBXL	3895	16715	5	100	SG0SPEC	0.20735183779361224	0.005649123794747317	0.02415983548333884	0.06978017555219228	1.0
PTBXL	3895	16715	6	100	SG0SPEC	0.18058754955890724	0.005529116299357379	0.024434091932931307	0.07449595040722615	1.0
PTBXL	3895	16715	7	100	SG0SPEC	0.38404990990452487	0.005593913627073086	0.023963367276866022	0.07788266638669795	1.0
PTBXL	3895	16715	8	100	SG0SPEC	0.20513357811137525	0.005600283269465705	0.023921137693769353	0.07404690197919742	1.0
PTBXL	3895	16715	1	150	FD	0.3586676568154268	0.005880598172552145	0.023843814704010036	0.07707815301751798	1.0
PTBXL	3895	16715	2	150	FD	0.27674691305909066	0.005929706529871193	0.023943222386330194	0.07638842184507659	1.0
PTBXL	3895	16715	3	150	FD	0.26817041429759086	0.005917926253080022	0.02497521107434962	0.07853292376856093	1.0
PTBXL	3895	16715	4	150	FD	0.25097029326866976	0.0060109611898812865	0.024694946710757098	0.06865988138752786	1.0
PTBXL	3895	16715	5	150	FD	0.30198697582778583	0.005961874655514235	0.024249723037982698	0.07260605330790965	1.0
PTBXL	3895	16715	6	150	FD	0.23717671174378654	0.005862902996990109	0.02460282126670506	0.07709944664943526	1.0
PTBXL	3895	16715	7	150	FD	0.3234405726557483	0.0059189284448523845	0.024048616890064645	0.08267803171709073	1.0
PTBXL	3895	16715	8	150	FD	0.25639624808468703	0.005973791973467504	0.023945608305642768	0.06979552669095693	1.0
PTBXL	3895	16715	1	150	SG	0.14504340074459324	0.004585164002194924	0.023434667974017963	0.09112817808973667	1.0
PTBXL	3895	16715	2	150	SG	0.22604266936678324	0.004582857803773581	0.023484730828278705	0.08331562523628266	1.0
PTBXL	3895	16715	3	150	SG	0.1277811525747514	0.004624732588409056	0.024610536659248738	0.0828452215826797	1.0
PTBXL	3895	16715	4	150	SG	0.18343947165007743	0.004709451918160773	0.024358330370717902	0.08974786908445834	1.0
PTBXL	3895	16715	5	150	SG	0.22229862012801258	0.004649194578046754	0.023839579117384827	0.08265846358326936	1.0
PTBXL	3895	16715	6	150	SG	0.15717604865878504	0.004571121757073542	0.024152569603693982	0.08661774075951377	1.0
PTBXL	3895	16715	7	150	SG	0.18484289689846098	0.004635827172270171	0.023721002657219104	0.09130967953881941	1.0
PTBXL	3895	16715	8	150	SG	0.16183746540127694	0.004597901073032431	0.023587385562822513	0.08656195178660588	1.0
PTBXL	3895	16715	1	150	SPEC	0.6805976609051626	0.007393794450357406	0.02459834276591907	0.16436709164180782	1.0
PTBXL	3895	16715	2	150	SPEC	0.5890473200513516	0.00735877232789787	0.024685442837961136	0.1374250358674356	1.0
PTBXL	3895	16715	3	150	SPEC	0.5242909583515816	0.007340117526516986	0.025671675192477494	0.19248101351199823	1.0
PTBXL	3895	16715	4	150	SPEC	0.49996858797788196	0.0077966960502264945	0.025528363854583503	0.18809001366945466	1.0
PTBXL	3895	16715	5	150	SPEC	0.6078920952136879	0.007234263666290554	0.024863076317048264	0.14617057794517171	1.0
PTBXL	3895	16715	6	150	SPEC	0.527098167600363	0.007085468592521621	0.025269850374228568	0.16562072604847577	1.0
PTBXL	3895	16715	7	150	SPEC	0.5131840113854826	0.007303762644769046	0.024692342558113728	0.1648696962223953	1.0
PTBXL	3895	16715	8	150	SPEC	0.6433197810748703	0.007441676044791294	0.024742275379207413	0.13987166966029044	1.0
PTBXL	3895	16715	1	150	SG0SPEC	0.2718559410155264	0.005599950100858296	0.023697283063855462	0.07618205361486649	1.0
PTBXL	3895	16715	2	150	SG0SPEC	0.22831944362261863	0.005653592078512726	0.023810706677347474	0.06939974026357862	1.0
PTBXL	3895	16715	3	150	SG0SPEC	0.28568570396231513	0.005641638991788113	0.024916550375797014	0.05959412636231026	1.0
PTBXL	3895	16715	4	150	SG0SPEC	0.3483872674814319	0.00575855025488089	0.02462346941026347	0.06733497086701516	1.0
PTBXL	3895	16715	5	150	SG0SPEC	0.2664087161020814	0.005720900151676272	0.02416980206501073	0.066838411056386	1.0
PTBXL	3895	16715	6	150	SG0SPEC	0.4905428586713263	0.005604020995267175	0.024457074397367464	0.07289632502773914	1.0
PTBXL	3895	16715	7	150	SG0SPEC	0.27150163901542523	0.005665940211117903	0.02397897381661906	0.07183941426488781	1.0
PTBXL	3895	16715	8	150	SG0SPEC	0.2742417225850889	0.0057058747963683485	0.023947182459663485	0.06791963206881149	1.0
PTBXL	6192	14698	1	40	FD	0.1607491136068793	0.0017061310692253878	0.005205441511887942	0.02798681504794768	1.0
PTBXL	6192	14698	2	40	FD	0.15917991349997077	0.0017174497636247936	0.0056769576729216505	0.03196033848384474	1.0
PTBXL	6192	14698	3	40	FD	0.1671577230740052	0.00164564846860675	0.005222098850474599	0.033532411710426445	1.0
PTBXL	6192	14698	4	40	FD	0.22457138028051005	0.0016969468843255108	0.005945746062693608	0.02292741302713163	1.0
PTBXL	6192	14698	5	40	FD	0.17465088754616243	0.0015504893021073187	0.004941929701055996	0.021506362182054838	1.0
PTBXL	6192	14698	6	40	FD	0.1508282291671861	0.0017465226155588599	0.005026252897320347	0.031359241866049485	1.0
PTBXL	6192	14698	7	40	FD	0.15594856816462127	0.0017698561009100355	0.0057888170896657565	0.03992546095431863	1.0
PTBXL	6192	14698	8	40	FD	0.20377654755253616	0.0014798062722310983	0.005085613171416174	0.03986644145543189	1.0
PTBXL	6192	14698	9	40	FD	0.14205288849201306	0.0014436211352915683	0.004786773355906259	0.024684610550613374	1.0
PTBXL	6192	14698	10	40	FD	0.14009323282720879	0.0015476269022005435	0.004730331373038704	0.02059614055633535	1.0
PTBXL	6192	14698	1	40	SG	0.15679734752916538	0.0014241613528622708	0.005073672688723697	0.024730997848937168	1.0
PTBXL	6192	14698	2	40	SG	0.15692310809014065	0.0014539225076912767	0.005577722417862371	0.03565189194870792	1.0
PTBXL	6192	14698	3	40	SG	0.158644743404424	0.0013854015911101724	0.005121604823525073	0.03717358291771094	1.0
PTBXL	6192	14698	4	40	SG	0.15820054978515985	0.0014373314166034833	0.005839301654472952	0.027040325904629455	1.0
PTBXL	6192	14698	5	40	SG	0.1200536228367062	0.0013284936696059887	0.00482893542253206	0.01762868156416915	1.0
PTBXL	6192	14698	6	40	SG	0.16069344976093783	0.0014783371492656991	0.004913819740065404	0.031939310067630816	1.0
PTBXL	6192	14698	7	40	SG	0.17460672285163056	0.001499966957745029	0.0056951121854068	0.04213490020200389	1.0
PTBXL	6192	14698	8	40	SG	0.16488537259624553	0.0012509635912692138	0.005011839903710855	0.04216318376411112	1.0
PTBXL	6192	14698	9	40	SG	0.15948165382092355	0.0012208721273597534	0.0046970305780602815	0.029579880167990413	1.0
PTBXL	6192	14698	10	40	SG	0.12061743045676909	0.0013193872659136912	0.004620186610413739	0.02223029065380844	1.0
PTBXL	6192	14698	1	40	SPEC	0.1675900719419096	0.0017692107510967445	0.005266225819934289	0.03043478150560385	1.0
PTBXL	6192	14698	2	40	SPEC	0.17212510714889395	0.0017762644210202955	0.005730871180436214	0.032458928812277445	1.0
PTBXL	6192	14698	3	40	SPEC	0.16966220001904003	0.0017048660008692597	0.005270489613779984	0.03403282282898418	1.0
PTBXL	6192	14698	4	40	SPEC	0.23038447472347473	0.0017556884653580538	0.005998705498417089	0.022863802645670093	1.0
PTBXL	6192	14698	5	40	SPEC	0.24511945825753798	0.0015995422328159061	0.004992354521382199	0.023956437030735224	1.0
PTBXL	6192	14698	6	40	SPEC	0.1476572579081734	0.0018068754347924738	0.0050913605512787966	0.033696370132975585	1.0
PTBXL	6192	14698	7	40	SPEC	0.1586795107303062	0.0018303466227034835	0.005842820539263409	0.041163028425040674	1.0
PTBXL	6192	14698	8	40	SPEC	0.20490783677285176	0.0015319159773499267	0.005129680186409546	0.04121070993296288	1.0
PTBXL	6192	14698	9	40	SPEC	0.15400513413786152	0.0014931957169751586	0.004829366048945542	0.024433451884405454	1.0
PTBXL	6192	14698	10	40	SPEC	0.14131097012028707	0.0015975014048619867	0.004778071738331358	0.020973571650358912	1.0
PTBXL	6192	14698	1	40	SG0SPEC	0.15861646392945705	0.0017061502381281743	0.005199226781543345	0.027255047251810806	1.0
PTBXL	6192	14698	2	40	SG0SPEC	0.16226222307980026	0.0017165785298751826	0.005687484926806709	0.03242324823018263	1.0
PTBXL	6192	14698	3	40	SG0SPEC	0.17077789115393485	0.0016417693866545983	0.005221567370950598	0.034137264420045485	1.0
PTBXL	6192	14698	4	40	SG0SPEC	0.2717042684603938	0.0016992728715076013	0.00595310573018783	0.023785559165080312	1.0
PTBXL	6192	14698	5	40	SG0SPEC	0.14835807661361075	0.0015553548190214495	0.004939628163633207	0.02085570001421712	1.0
PTBXL	6192	14698	6	40	SG0SPEC	0.173160333446976	0.0017442965203664043	0.00499958594489616	0.030528308836743238	1.0
PTBXL	6192	14698	7	40	SG0SPEC	0.16487643502767763	0.0017710262634361754	0.005802556244387531	0.04001255300330145	1.0
PTBXL	6192	14698	8	40	SG0SPEC	0.20714957636287745	0.0014769682308625536	0.005088722408283206	0.039843795023121	1.0
PTBXL	6192	14698	9	40	SG0SPEC	0.1480241057555556	0.0014439867623463494	0.004796982604480465	0.02564841176169345	1.0
PTBXL	6192	14698	10	40	SG0SPEC	0.1549473843155182	0.0015524039160026652	0.004729798506009433	0.02135839876877629	1.0
PTBXL	6192	14698	1	100	FD	0.3496964263364826	0.002473805378941012	0.006187889331879009	0.10704276740403229	1.0
PTBXL	6192	14698	2	100	FD	0.2592861254789264	0.002521923000762681	0.006525929667396468	0.1548225831421348	1.0
PTBXL	6192	14698	3	100	FD	0.32175519982046047	0.00268140055564912	0.006205369887416773	0.12006538006232058	1.0
PTBXL	6192	14698	4	100	FD	0.3532580699467591	0.002336793109689429	0.0064655317491945355	0.12184757686616127	1.0
PTBXL	6192	14698	5	100	FD	0.35030923198709374	0.0021320809477000436	0.00553663087284955	0.12840921970457658	1.0
PTBXL	6192	14698	6	100	FD	0.3263850615355546	0.002833239389019429	0.0070026912045041455	0.13217433584951488	1.0
PTBXL	6192	14698	7	100	FD	0.2994681441258446	0.0024320772242369428	0.006588720338231219	0.13846530564323167	1.0
PTBXL	6192	14698	8	100	FD	0.2978270845851581	0.002199249940306397	0.005668583693958634	0.12431190509665307	1.0
PTBXL	6192	14698	9	100	FD	0.44880191407102954	0.0019285480471404738	0.005312109572078068	0.11450126133316503	1.0
PTBXL	6192	14698	10	100	FD	0.4386016704945095	0.002500900395044287	0.005968710934376153	0.151810126016208	1.0
PTBXL	6192	14698	1	100	SG	0.27950470769128266	0.0015677103502973967	0.005432652635356822	0.07156575317690139	1.0
PTBXL	6192	14698	2	100	SG	0.21133047391632906	0.001617091301892124	0.005864321373594859	0.07797793054756907	1.0
PTBXL	6192	14698	3	100	SG	0.22983222374962858	0.0015838116075666325	0.005485165864063158	0.06352722720995715	1.0
PTBXL	6192	14698	4	100	SG	0.3431059954605596	0.0015642053359258131	0.006002641520884054	0.06415022876159267	1.0
PTBXL	6192	14698	5	100	SG	0.18002240187524746	0.0014553341102869263	0.005053418761671859	0.059561837411662835	1.0
PTBXL	6192	14698	6	100	SG	0.24836305815646811	0.0016838760567054085	0.006087074613307627	0.09767321133307295	1.0
PTBXL	6192	14698	7	100	SG	0.3410460535639376	0.0016234081704606892	0.005994859442030832	0.08380036491998624	1.0
PTBXL	6192	14698	8	100	SG	0.27427343726389264	0.0014079672610314733	0.005289380567285079	0.06279264845840642	1.0
PTBXL	6192	14698	9	100	SG	0.1801355438265832	0.0013378060186405964	0.004854706872764026	0.06178657591871396	1.0
PTBXL	6192	14698	10	100	SG	0.2764308144646936	0.0014211970280381524	0.005192067869568956	0.09453908769759015	1.0
PTBXL	6192	14698	1	100	SPEC	0.47057873427827523	0.003000635634503039	0.006629829471036949	0.175385746711565	1.0
PTBXL	6192	14698	2	100	SPEC	0.32498408135664847	0.0029501745733252907	0.006857518037979713	0.2065976019111027	1.0
PTBXL	6192	14698	3	100	SPEC	0.35358959443500626	0.0032048654107790717	0.00662715012880195	0.16894899476498157	1.0
PTBXL	6192	14698	4	100	SPEC	0.30732436589129175	0.0027231984150618343	0.00672035649758705	0.16938765575615325	1.0
PTBXL	6192	14698	5	100	SPEC	0.44650772481541035	0.00246799594141846	0.005772009634473542	0.18507116320175232	1.0
PTBXL	6192	14698	6	100	SPEC	0.35765891434684877	0.003334111786087879	0.007538966623803673	0.15326281902514854	1.0
PTBXL	6192	14698	7	100	SPEC	0.40138029803331826	0.002876784755848991	0.006915574596591024	0.203621139718694	1.0
PTBXL	6192	14698	8	100	SPEC	0.36167552451933926	0.0026187769214962306	0.005937805108788087	0.18466616075429737	1.0
PTBXL	6192	14698	9	100	SPEC	0.3668685134454865	0.0022202728909308917	0.005537143959865758	0.14793622405269127	1.0
PTBXL	6192	14698	10	100	SPEC	0.366410557065649	0.003058870124469603	0.006367511348673958	0.19103966233827602	1.0
PTBXL	6192	14698	1	100	SG0SPEC	0.27573597172998277	0.002032201171389867	0.005556903608058061	0.07727312697487103	1.0
PTBXL	6192	14698	2	100	SG0SPEC	0.21215034410715772	0.0020509183625143103	0.00593554714257736	0.05201905072550165	1.0
PTBXL	6192	14698	3	100	SG0SPEC	0.2460798831251275	0.00209520947953864	0.005575388480813652	0.049374246501559	1.0
PTBXL	6192	14698	4	100	SG0SPEC	0.2945855719996901	0.00195525522797866	0.006096934489541205	0.047735201283034226	1.0
PTBXL	6192	14698	5	100	SG0SPEC	0.21962878717923326	0.001830073121497761	0.005156988682351815	0.07228149079570342	1.0
PTBXL	6192	14698	6	100	SG0SPEC	0.25306102444809875	0.0022294100796436725	0.005889483380919586	0.09741847843068961	1.0
PTBXL	6192	14698	7	100	SG0SPEC	0.2468988432188514	0.0020565950885519427	0.0060039733054575795	0.056980735529389585	1.0
PTBXL	6192	14698	8	100	SG0SPEC	0.29688339124085383	0.0018117936257355737	0.005363336776231828	0.05909072661525992	1.0
PTBXL	6192	14698	9	100	SG0SPEC	0.33019927607710575	0.0017121610647446845	0.00492806917984609	0.04630351586638862	1.0
PTBXL	6192	14698	10	100	SG0SPEC	0.2318390755050629	0.0018055447243193186	0.005114320021110404	0.07553542848713177	1.0
PTBXL	6192	14698	1	150	FD	0.509927110217749	0.002855140746052733	0.006622333748517665	0.17160072163200057	1.0
PTBXL	6192	14698	2	150	FD	0.32394158571859927	0.002837530341491546	0.006921410956289371	0.1994668741603194	1.0
PTBXL	6192	14698	3	150	FD	0.6239713074159355	0.0028338574896609467	0.0065033360254728775	0.16578560176845553	1.0
PTBXL	6192	14698	4	150	FD	0.40151882797543387	0.0027030329447332085	0.0069108467483880226	0.1748986483872185	1.0
PTBXL	6192	14698	5	150	FD	0.2926484414413933	0.0023701740796846235	0.005774405511052374	0.16449404354524022	1.0
PTBXL	6192	14698	6	150	FD	0.2960649652840853	0.0031101383584362786	0.007406115705218628	0.14898260573987618	1.0
PTBXL	6192	14698	7	150	FD	0.5521657583700377	0.00275507333608137	0.0069368427724850355	0.17812332988894466	1.0
PTBXL	6192	14698	8	150	FD	0.34363117709700597	0.002504090993396922	0.006034648589444061	0.1743999536939093	1.0
PTBXL	6192	14698	9	150	FD	0.4787176166571733	0.0021877662863011324	0.005563877514033306	0.1361405918405047	1.0
PTBXL	6192	14698	10	150	FD	0.2993788503407096	0.0029281278807724805	0.006453122964649141	0.17960701665433682	1.0
PTBXL	6192	14698	1	150	SG	0.31862166278178905	0.001567494756556453	0.005457724403305303	0.07024559177270834	1.0
PTBXL	6192	14698	2	150	SG	0.1939843413595725	0.001619436463700103	0.005876066650774816	0.07824233170562256	1.0
PTBXL	6192	14698	3	150	SG	0.24955744826902207	0.0015885510716680611	0.005517754221732246	0.06290385927394851	1.0
PTBXL	6192	14698	4	150	SG	0.2926403076575672	0.0015673725152630404	0.006018378074320471	0.06335086814755293	1.0
PTBXL	6192	14698	5	150	SG	0.17940283310736768	0.0014566780424001074	0.00505162545519847	0.061005210274407834	1.0
PTBXL	6192	14698	6	150	SG	0.2657859704473312	0.0016896814098507546	0.0061092251317609704	0.09699225133380972	1.0
PTBXL	6192	14698	7	150	SG	0.2443434605295435	0.0016282072894049644	0.005987683656334454	0.08842242546036713	1.0
PTBXL	6192	14698	8	150	SG	0.307089147544891	0.0014080747634637933	0.005308257600143729	0.0640538100702026	1.0
PTBXL	6192	14698	9	150	SG	0.15687633230546957	0.0013420013997527808	0.004875992244376337	0.062219872341888936	1.0
PTBXL	6192	14698	10	150	SG	0.2670278295136052	0.0014289099093716638	0.005214585267447854	0.0945685511702394	1.0
PTBXL	6192	14698	1	150	SPEC	0.7238103442896048	0.004291500718078702	0.007677646916274499	0.30948326412975113	1.0
PTBXL	6192	14698	2	150	SPEC	0.7771298728638542	0.004220101183889526	0.007830635601410079	0.37720711950322827	1.0
PTBXL	6192	14698	3	150	SPEC	0.7390904072146067	0.004125620093812362	0.007496308296878085	0.2830029774937973	1.0
PTBXL	6192	14698	4	150	SPEC	0.5252482004786484	0.004297951523069741	0.007927773996341005	0.33494732398826044	1.0
PTBXL	6192	14698	5	150	SPEC	0.4976928634149089	0.0034655318968433925	0.006464896174988834	0.30098352632375197	1.0
PTBXL	6192	14698	6	150	SPEC	0.7572588011523406	0.004651793429945819	0.008563256256923812	0.30328534646593963	1.0
PTBXL	6192	14698	7	150	SPEC	0.7572976099250137	0.004313857613191988	0.008062114506964858	0.33183848225443785	1.0
PTBXL	6192	14698	8	150	SPEC	0.6801756317189697	0.00389730596162761	0.006964262892765852	0.27143911305719304	1.0
PTBXL	6192	14698	9	150	SPEC	0.580405666683576	0.0034035984751905257	0.006408607286262893	0.23965632078620014	1.0
PTBXL	6192	14698	10	150	SPEC	0.8303511522719198	0.004574391210027381	0.007649232858312113	0.3136345028822545	1.0
PTBXL	6192	14698	1	150	SG0SPEC	0.43387226995363815	0.0021408330355712473	0.0056278221321778895	0.1095505762900764	1.0
PTBXL	6192	14698	2	150	SG0SPEC	0.30853877896662024	0.0021364426503193866	0.005965422965611204	0.10310675278775229	1.0
PTBXL	6192	14698	3	150	SG0SPEC	0.5118745171287833	0.0022125597152910055	0.005648267408021141	0.06979538017928595	1.0
PTBXL	6192	14698	4	150	SG0SPEC	0.24174579555548262	0.002068713767602628	0.006163227834810608	0.0784335850451967	1.0
PTBXL	6192	14698	5	150	SG0SPEC	0.32886417886440494	0.0018898208867194632	0.005179482847135994	0.08328698799776099	1.0
PTBXL	6192	14698	6	150	SG0SPEC	0.3828007898873755	0.0023284992532487283	0.0059383660920205375	0.10803342654240827	1.0
PTBXL	6192	14698	7	150	SG0SPEC	0.3046755166254624	0.002151841165426337	0.006039758088730128	0.11057187003872837	1.0
PTBXL	6192	14698	8	150	SG0SPEC	0.39329556514150527	0.001885181649286926	0.0054276872133667	0.0859592978731296	1.0
PTBXL	6192	14698	9	150	SG0SPEC	0.26582936419688885	0.0017878218055206565	0.004973145187903133	0.0729187215797881	1.0
PTBXL	6192	14698	10	150	SG0SPEC	0.3892038985182518	0.001980716158754089	0.005205351297750008	0.14636434949179844	1.0
PTBXL	9176	13595	1	40	FD	0.16269555371002944	0.0020909797853953882	0.016509459349722477	0.06546219915968332	1.0
PTBXL	9176	13595	2	40	FD	0.15200737205915585	0.0017965760065460387	0.014278151610963342	0.04520836033980799	1.0
PTBXL	9176	13595	3	40	FD	0.1481687425083747	0.002187828455691659	0.016506154055908287	0.0675586176275474	1.0
PTBXL	9176	13595	4	40	FD	0.1527194325480672	0.0017998575554764057	0.013967810111616961	0.03184900301765471	1.0
PTBXL	9176	13595	5	40	FD	0.18347898882791672	0.0017561942428652396	0.013349704458372257	0.04818512932255194	1.0
PTBXL	9176	13595	6	40	FD	0.16376745000553156	0.001939238136885651	0.015586110924078448	0.03753602756668954	1.0
PTBXL	9176	13595	7	40	FD	0.17992639044074824	0.00202754200072272	0.01576346617137375	0.03844798614851558	1.0
PTBXL	9176	13595	8	40	FD	0.18978520000026364	0.0019062032963596738	0.014209385034870275	0.04515261092327203	1.0
PTBXL	9176	13595	9	40	FD	0.14384956197409907	0.0018055909102946566	0.01365742378591906	0.05368023039735977	1.0
PTBXL	9176	13595	10	40	FD	0.11738051360005503	0.001786091029102181	0.013874175456138763	0.040663910098411034	1.0
PTBXL	9176	13595	11	40	FD	0.11384379880931604	0.0015925186021868373	0.012910578789662378	0.05328089260201148	1.0
PTBXL	9176	13595	1	40	SG	0.2136017164127774	0.0018112702108995361	0.016494523512011364	0.06612579517064807	1.0
PTBXL	9176	13595	2	40	SG	0.147902271551931	0.0015637529625772667	0.014264699255318555	0.044497671005950194	1.0
PTBXL	9176	13595	3	40	SG	0.14714566196900447	0.0018463854339001188	0.01648878452403579	0.06133503719950112	1.0
PTBXL	9176	13595	4	40	SG	0.13980463746559832	0.0015549186477497067	0.01393518516086268	0.035534208622611384	1.0
PTBXL	9176	13595	5	40	SG	0.1786287198603088	0.001509216458704562	0.013344960814944174	0.04576108616759894	1.0
PTBXL	9176	13595	6	40	SG	0.19188459401534777	0.0016877388431886821	0.015582209056086122	0.042984791279806436	1.0
PTBXL	9176	13595	7	40	SG	0.11821710455070447	0.0017604980761759554	0.01573497230952831	0.03622920549037692	1.0
PTBXL	9176	13595	8	40	SG	0.1375993422307427	0.001640563072917011	0.014158243180095332	0.051031666833932836	1.0
PTBXL	9176	13595	9	40	SG	0.13432562049735877	0.001546237239516691	0.013629262103872084	0.05230470492939614	1.0
PTBXL	9176	13595	10	40	SG	0.12615400282993905	0.001559989171899592	0.013858431088199454	0.039943873180316294	1.0
PTBXL	9176	13595	11	40	SG	0.15176974049067357	0.0013957784429077455	0.012905717223777374	0.0548102589876936	1.0
PTBXL	9176	13595	1	40	SPEC	0.16915923364499816	0.002154976380050539	0.016600385580407714	0.06802103539234489	1.0
PTBXL	9176	13595	2	40	SPEC	0.16336573863557696	0.001851756535290826	0.014361588852773303	0.04741587899505791	1.0
PTBXL	9176	13595	3	40	SPEC	0.17687381592411217	0.002268330705530537	0.01661194582785793	0.07258763025546973	1.0
PTBXL	9176	13595	4	40	SPEC	0.1331505457365753	0.0018554291267522199	0.014062896196213684	0.03275949317591115	1.0
PTBXL	9176	13595	5	40	SPEC	0.1879830129367256	0.0018157451604136295	0.013418229035146783	0.05213948299706571	1.0
PTBXL	9176	13595	6	40	SPEC	0.16393103543829626	0.001998834718110956	0.015681891137924477	0.03777238894608586	1.0
PTBXL	9176	13595	7	40	SPEC	0.1787961694806701	0.002092854927234649	0.015855429084277076	0.04198358833799517	1.0
PTBXL	9176	13595	8	40	SPEC	0.1751746876878539	0.001965994553910308	0.014301259628249297	0.045682809716462644	1.0
PTBXL	9176	13595	9	40	SPEC	0.18839143889456555	0.0018657126172602029	0.01374450137473172	0.05657509631469664	1.0
PTBXL	9176	13595	10	40	SPEC	0.12597541149440014	0.001837548992923358	0.013965160853038477	0.04326439299934074	1.0
PTBXL	9176	13595	11	40	SPEC	0.11851987675881238	0.0016388763833517924	0.012986425310757985	0.05519842436658372	1.0
PTBXL	9176	13595	1	40	SG0SPEC	0.1634807786322006	0.002094513899897849	0.016489028557121525	0.06545236787143488	1.0
PTBXL	9176	13595	2	40	SG0SPEC	0.26280194444862687	0.001794180822385596	0.01426614842407372	0.0450011227225658	1.0
PTBXL	9176	13595	3	40	SG0SPEC	0.14404795042383645	0.002178184511772973	0.016486434463489692	0.06549871889165049	1.0
PTBXL	9176	13595	4	40	SG0SPEC	0.1958285860930375	0.0018028823936773032	0.013927808501188242	0.03226032282534852	1.0
PTBXL	9176	13595	5	40	SG0SPEC	0.17313044421790613	0.0017511789124605502	0.013365311135440592	0.04617538721557075	1.0
PTBXL	9176	13595	6	40	SG0SPEC	0.1819377187354159	0.0019415966929222862	0.015573535333629991	0.03817758650158815	1.0
PTBXL	9176	13595	7	40	SG0SPEC	0.2627514970157142	0.002027182691459587	0.01574228247052836	0.03643540906681861	1.0
PTBXL	9176	13595	8	40	SG0SPEC	0.16491024823353342	0.0019096696003491195	0.014167478404399154	0.045902613161826866	1.0
PTBXL	9176	13595	9	40	SG0SPEC	0.1404162652280332	0.0018027504455506555	0.013644764277818489	0.053830286714615996	1.0
PTBXL	9176	13595	10	40	SG0SPEC	0.13283578400747645	0.0017899643519715036	0.013854385063320433	0.03953408487368275	1.0
PTBXL	9176	13595	11	40	SG0SPEC	0.13030132892118265	0.0015976341649190078	0.012899950426916005	0.053300513378917724	1.0
PTBXL	9176	13595	1	100	FD	0.248633526344368	0.002757902079892094	0.017395199529707556	0.10592529740076015	1.0
PTBXL	9176	13595	2	100	FD	0.538867072965621	0.002749276079364761	0.015433400942977658	0.052342830509043044	1.0
PTBXL	9176	13595	3	100	FD	0.36983902131492974	0.0033838633123751075	0.017524376692534527	0.1475359357333405	1.0
PTBXL	9176	13595	4	100	FD	0.24456576538823435	0.0023335843009241685	0.014979416942304726	0.09031567616584231	1.0
PTBXL	9176	13595	5	100	FD	0.23009000292784798	0.0027018542150327126	0.014065303102444344	0.06711845862541782	1.0
PTBXL	9176	13595	6	100	FD	0.3818742421448873	0.0025343995001693522	0.0165053061967858	0.08542268706922797	1.0
PTBXL	9176	13595	7	100	FD	0.322349889299565	0.0031662177193554106	0.016803072813457214	0.11878025164170782	1.0
PTBXL	9176	13595	8	100	FD	0.3114589878407006	0.002901663380784603	0.015417061807056681	0.07444845401385648	1.0
PTBXL	9176	13595	9	100	FD	0.3845130919325466	0.0026114981730471732	0.014283383862337844	0.09715791448897111	1.0
PTBXL	9176	13595	10	100	FD	0.3272562976175702	0.0025025050813418832	0.014691427915334709	0.15509742790688544	1.0
PTBXL	9176	13595	11	100	FD	0.3557195230102675	0.0023430532969333858	0.013508963821263232	0.09060629550568565	1.0
PTBXL	9176	13595	1	100	SG	0.1856026483368661	0.001916526921951229	0.01700543264990376	0.09253975042352844	1.0
PTBXL	9176	13595	2	100	SG	0.2023056546905898	0.001735536830387096	0.01493110768300187	0.06407034509943395	1.0
PTBXL	9176	13595	3	100	SG	0.24149142797817422	0.002115116065752402	0.017082932457157474	0.10879794897536699	1.0
PTBXL	9176	13595	4	100	SG	0.16273041467749974	0.0016174260400961067	0.014655029579602965	0.03935628098663834	1.0
PTBXL	9176	13595	5	100	SG	0.30868003523583254	0.0017129901725225828	0.01368076216653973	0.09540122487454131	1.0
PTBXL	9176	13595	6	100	SG	0.2121944680729009	0.001788319894122414	0.016115459062294106	0.05551480940191397	1.0
PTBXL	9176	13595	7	100	SG	0.27905222363491194	0.001973636319329285	0.016346152443001777	0.09123800623361299	1.0
PTBXL	9176	13595	8	100	SG	0.21439936908174853	0.0017683254796386765	0.014878330387711297	0.0603623585314925	1.0
PTBXL	9176	13595	9	100	SG	0.22883008258908485	0.0016814933468526322	0.013936708330456042	0.06223306215903923	1.0
PTBXL	9176	13595	10	100	SG	0.2338309844540294	0.0016670837607849931	0.014358338196843075	0.07479054405038661	1.0
PTBXL	9176	13595	11	100	SG	0.21844372502592516	0.001467622037340492	0.013206157836644769	0.08497655242117232	1.0
PTBXL	9176	13595	1	100	SPEC	0.3510962990314339	0.0032683210948581615	0.01771195961357675	0.1405214679759028	1.0
PTBXL	9176	13595	2	100	SPEC	0.27180248569221943	0.0033061875134013617	0.01580518809734079	0.06488550793921771	1.0
PTBXL	9176	13595	3	100	SPEC	0.37603403926807466	0.004032410264344798	0.01786822340249285	0.186492024402954	1.0
PTBXL	9176	13595	4	100	SPEC	0.4110809430940014	0.0027838810899684405	0.015255481755410806	0.14873819451647463	1.0
PTBXL	9176	13595	5	100	SPEC	0.29932297318546924	0.0032061851469444144	0.014407157565325448	0.08694984451010951	1.0
PTBXL	9176	13595	6	100	SPEC	0.43890331583508724	0.0030291797996134023	0.016805337965854556	0.15930599434001735	1.0
PTBXL	9176	13595	7	100	SPEC	0.5425892127933236	0.0037345641114236855	0.017120667573603764	0.14307785049447108	1.0
PTBXL	9176	13595	8	100	SPEC	0.35431446284360013	0.003536657650769263	0.01579845145064332	0.11421774696424701	1.0
PTBXL	9176	13595	9	100	SPEC	0.5635481149914661	0.0031363976091721792	0.014549142276562255	0.15508881440707017	1.0
PTBXL	9176	13595	10	100	SPEC	0.46289509211097907	0.003091499184881986	0.0149708207625884	0.22775201089357192	1.0
PTBXL	9176	13595	11	100	SPEC	0.4057745497326401	0.002879396840691157	0.01375252472710504	0.16303543013681474	1.0
PTBXL	9176	13595	1	100	SG0SPEC	0.20459278080853907	0.002407054006425526	0.016951632288947412	0.094772005355282	1.0
PTBXL	9176	13595	2	100	SG0SPEC	0.31127392958418404	0.0022472731943760024	0.014784508103852656	0.06284125038531722	1.0
PTBXL	9176	13595	3	100	SG0SPEC	0.2870083020357805	0.0028132740483330786	0.016980673667036403	0.10516115426317064	1.0
PTBXL	9176	13595	4	100	SG0SPEC	0.2696918786143872	0.002024026061778119	0.014515825778751743	0.04538862753709128	1.0
PTBXL	9176	13595	5	100	SG0SPEC	0.27541713097194753	0.0022347244579053595	0.013634980965366935	0.09741687952841298	1.0
PTBXL	9176	13595	6	100	SG0SPEC	0.3080680264384648	0.0022809122878190815	0.016049856980596612	0.06801822856903207	1.0
PTBXL	9176	13595	7	100	SG0SPEC	0.21475850528250265	0.0026559102623279537	0.016319772127238567	0.09258936975491454	1.0
PTBXL	9176	13595	8	100	SG0SPEC	0.24951359848217255	0.00230498746328639	0.014778193408204174	0.0608138801686666	1.0
PTBXL	9176	13595	9	100	SG0SPEC	0.26628258739019783	0.002165943526642661	0.013948496811760375	0.06020382177484133	1.0
PTBXL	9176	13595	10	100	SG0SPEC	0.262166963057286	0.0021605353059377156	0.014293594761847394	0.08095767997731308	1.0
PTBXL	9176	13595	11	100	SG0SPEC	0.3626345470978069	0.0018706157654275624	0.013173648160506382	0.07789174563831838	1.0
PTBXL	9176	13595	1	150	FD	0.5889746813273881	0.003108316322000124	0.017626149617109482	0.12236373623882164	1.0
PTBXL	9176	13595	2	150	FD	0.27356289224967967	0.0029825918044480695	0.015513443714485809	0.06905834690059148	1.0
PTBXL	9176	13595	3	150	FD	0.33918560289179667	0.0038947414716597397	0.017749996864248486	0.15741205538535555	1.0
PTBXL	9176	13595	4	150	FD	0.3651747805054063	0.002696613317800629	0.015142631778959659	0.15183888975021823	1.0
PTBXL	9176	13595	5	150	FD	0.3856746881910516	0.0029195202150480134	0.014225151961799782	0.10564988213886113	1.0
PTBXL	9176	13595	6	150	FD	0.4505581926517841	0.002938285185191036	0.016668129665043056	0.15844955926844662	1.0
PTBXL	9176	13595	7	150	FD	0.49121476284084636	0.003540574687948558	0.016874426837474303	0.13144309188348832	1.0
PTBXL	9176	13595	8	150	FD	0.3273660947258179	0.0032383305991310132	0.015453939194300907	0.11807066946989342	1.0
PTBXL	9176	13595	9	150	FD	0.586602618439139	0.0030573759802890537	0.01445067656511321	0.16680065161775143	1.0
PTBXL	9176	13595	10	150	FD	0.29922485695465295	0.0029049987073442385	0.014873716853346639	0.17038621697509213	1.0
PTBXL	9176	13595	11	150	FD	0.3215287705049103	0.002749824063912582	0.01373649354190761	0.1667549462432709	1.0
PTBXL	9176	13595	1	150	SG	0.180953586178067	0.0019185827840959137	0.01700288857436143	0.0932062570626002	1.0
PTBXL	9176	13595	2	150	SG	0.2121623595510499	0.0017341502428876885	0.014943337699520602	0.06493635290408062	1.0
PTBXL	9176	13595	3	150	SG	0.2544412071537595	0.0021178721400720536	0.017114689206906727	0.10815378480696095	1.0
PTBXL	9176	13595	4	150	SG	0.24179732345022115	0.0016183534985774726	0.014660825362346301	0.04079116922379508	1.0
PTBXL	9176	13595	5	150	SG	0.22758758240206853	0.0017115746157671389	0.013721429112738838	0.09735861665202124	1.0
PTBXL	9176	13595	6	150	SG	0.18808000161696842	0.0017910834822337464	0.016126134472382966	0.056193162053308675	1.0
PTBXL	9176	13595	7	150	SG	0.27364747782422855	0.001977530258114092	0.016362939722377633	0.09195342977228596	1.0
PTBXL	9176	13595	8	150	SG	0.2156256785373397	0.0017698479212067866	0.0149194834512942	0.06065303308619172	1.0
PTBXL	9176	13595	9	150	SG	0.24277975132814197	0.0016829809577047733	0.013934119013536288	0.060286027123371076	1.0
PTBXL	9176	13595	10	150	SG	0.3302902645759786	0.0016704375478498988	0.014376513323623021	0.07512190254047148	1.0
PTBXL	9176	13595	11	150	SG	0.26523234265873297	0.0014705710747236478	0.013194482325998383	0.08589668885069245	1.0
PTBXL	9176	13595	1	150	SPEC	0.7607597028957895	0.004575853988950219	0.018229966159159585	0.24955742046527796	1.0
PTBXL	9176	13595	2	150	SPEC	0.6516155787261935	0.004032041401971657	0.016092643607309182	0.1423397228277798	1.0
PTBXL	9176	13595	3	150	SPEC	0.5302528224900832	0.00587661517787072	0.01867412405348197	0.31590289059442217	1.0
PTBXL	9176	13595	4	150	SPEC	0.8355967056631306	0.004014975185574356	0.015709757368919303	0.3523534450724032	1.0
PTBXL	9176	13595	5	150	SPEC	0.6031538095638859	0.004215990835680168	0.014850512167202862	0.23707606765162223	1.0
PTBXL	9176	13595	6	150	SPEC	0.6228039600129787	0.004404852596421454	0.01731098490588194	0.27185479169476207	1.0
PTBXL	9176	13595	7	150	SPEC	0.6435858161324437	0.0052245858946500315	0.017409804744738314	0.2732200292114519	1.0
PTBXL	9176	13595	8	150	SPEC	0.5581057090838357	0.0048242566290248555	0.016080774759126868	0.23946786842981757	1.0
PTBXL	9176	13595	9	150	SPEC	0.6873606962678851	0.004701289982751705	0.01510317195359598	0.3248708682369001	1.0
PTBXL	9176	13595	10	150	SPEC	0.4544887100775874	0.004318248295577816	0.015625993366899255	0.22976577800657502	1.0
PTBXL	9176	13595	11	150	SPEC	0.585259088360561	0.0041008284321892305	0.01432400396864131	0.3647850614252133	1.0
PTBXL	9176	13595	1	150	SG0SPEC	0.3605356239114219	0.0024754329688158904	0.016940572561600233	0.10260529151893667	1.0
PTBXL	9176	13595	2	150	SG0SPEC	0.2374972354050664	0.0023043228955480608	0.014812643317421693	0.0661142152513828	1.0
PTBXL	9176	13595	3	150	SG0SPEC	0.4419726810609238	0.0029557054693182573	0.017054740804533845	0.12173100318635652	1.0
PTBXL	9176	13595	4	150	SG0SPEC	0.29383684455468334	0.002080698016397699	0.014524708779688051	0.08389486307435741	1.0
PTBXL	9176	13595	5	150	SG0SPEC	0.4641965215986102	0.002268998849645731	0.013687111984986964	0.1123522623656507	1.0
PTBXL	9176	13595	6	150	SG0SPEC	0.2658415223319266	0.0023881732565337902	0.016077760896981968	0.11870465043798918	1.0
PTBXL	9176	13595	7	150	SG0SPEC	0.27638467856488186	0.0027558000707119928	0.016332386506223987	0.12004014132117112	1.0
PTBXL	9176	13595	8	150	SG0SPEC	0.2951482043167604	0.00239325029105042	0.014800375762703146	0.0769116817500385	1.0
PTBXL	9176	13595	9	150	SG0SPEC	0.302322249364152	0.0022955959232483377	0.013982526163131658	0.09787720695199532	1.0
PTBXL	9176	13595	10	150	SG0SPEC	0.29175830124815744	0.0022785647233051925	0.01432789186514104	0.08503319261952404	1.0
PTBXL	9176	13595	11	150	SG0SPEC	0.363942169115623	0.001964765466903972	0.0131960464721373	0.11175173521912353	1.0
PTBXL	10054	329	1	40	FD	0.08969235889988711	0.003941074379286111	0.009334646689669409	0.007570967278685793	1.0
PTBXL	10054	329	2	40	FD	0.10576388894232072	0.003536430643550613	0.008969020629789042	0.013006818894712687	1.0
PTBXL	10054	329	3	40	FD	0.10156096060026468	0.0034932978133492233	0.008825831433728386	0.008227273663854721	1.0
PTBXL	10054	329	4	40	FD	0.0961182371279154	0.0040691737519120835	0.0105572009336131	0.005745419579642299	1.0
PTBXL	10054	329	5	40	FD	0.06645742585003847	0.003666383862454127	0.008990753710889277	0.007005430360579513	1.0
PTBXL	10054	329	6	40	FD	0.08373187660291873	0.003768566333140927	0.009332201354555945	0.006766255015474724	1.0
PTBXL	10054	329	7	40	FD	0.18958318088344805	0.003713107268380629	0.00905821223065812	0.007594694507134897	1.0
PTBXL	10054	329	8	40	FD	0.17025892202714116	0.003759071070880071	0.00952797330301534	0.006388095024815623	1.0
PTBXL	10054	329	9	40	FD	0.11307759166912498	0.003990962613568007	0.009438977613705438	0.012236897225044941	1.0
PTBXL	10054	329	10	40	FD	0.10718357768382224	0.0032881955206540588	0.00810453968177179	0.010711804485108598	1.0
PTBXL	10054	329	11	40	FD	0.16949003646168007	0.0036815468783496443	0.009562874311089023	0.008326276936362424	1.0
PTBXL	10054	329	1	40	SG	0.09434715062259562	0.0033818648062915453	0.009018097031315335	0.005690268525382054	1.0
PTBXL	10054	329	2	40	SG	0.11252046196137268	0.0030383023235967133	0.008692622946715519	0.009694696329651057	1.0
PTBXL	10054	329	3	40	SG	0.10020780415492679	0.003007980839111344	0.008567427416315249	0.0066510623035238026	1.0
PTBXL	10054	329	4	40	SG	0.10039023343725618	0.0034937144404332396	0.010253319180325297	0.005391410847250514	1.0
PTBXL	10054	329	5	40	SG	0.1538467077371185	0.003145732133570161	0.008704562737034967	0.006029730649860315	1.0
PTBXL	10054	329	6	40	SG	0.09344326030854734	0.0032463964664439845	0.009042993321965414	0.005790012774603359	1.0
PTBXL	10054	329	7	40	SG	0.08405458256666777	0.0032061174891332075	0.008746233065518218	0.0059201224585552145	1.0
PTBXL	10054	329	8	40	SG	0.16615609042387483	0.003232452947691785	0.0092354495826514	0.006298168004221759	1.0
PTBXL	10054	329	9	40	SG	0.11180919078127814	0.003406044617028433	0.009121863022272374	0.009087106188394648	1.0
PTBXL	10054	329	10	40	SG	0.09543604181457759	0.0028272425656810274	0.00784448723007028	0.007609362692974796	1.0
PTBXL	10054	329	11	40	SG	0.12006740690194125	0.0031536731709020873	0.009264740376911398	0.008008199371842665	1.0
PTBXL	10054	329	1	40	SPEC	0.0880453909740167	0.004073657630063933	0.009450959738252992	0.008861274369477385	1.0
PTBXL	10054	329	2	40	SPEC	0.13842102820169214	0.003643066168234778	0.009076499837682077	0.01469512590329572	1.0
PTBXL	10054	329	3	40	SPEC	0.12256154492268835	0.003596371379876865	0.00893100198874266	0.009324873007902098	1.0
PTBXL	10054	329	4	40	SPEC	0.11676376546145309	0.0041937462769506325	0.01067615922694951	0.006678556909347797	1.0
PTBXL	10054	329	5	40	SPEC	0.0669943413659876	0.0037854266227772813	0.009098822779548488	0.008198971532606408	1.0
PTBXL	10054	329	6	40	SPEC	0.09421846865772192	0.0038790402538178533	0.009438416368873416	0.008063339827101423	1.0
PTBXL	10054	329	7	40	SPEC	0.17699397306384532	0.0038307029065604743	0.00916782589396619	0.008844452912204462	1.0
PTBXL	10054	329	8	40	SPEC	0.2671441006017636	0.003873879701376413	0.009634054823282591	0.007393446670045585	1.0
PTBXL	10054	329	9	40	SPEC	0.13001517973570637	0.004117080305137224	0.009562605215547037	0.013684735740458429	1.0
PTBXL	10054	329	10	40	SPEC	0.1185776883702551	0.003386764986792807	0.008205143512651825	0.012362969666480138	1.0
PTBXL	10054	329	11	40	SPEC	0.13599182654521	0.0037992788923116305	0.009666895249173088	0.009077199539708092	1.0
PTBXL	10054	329	1	40	SG0SPEC	0.13446654363397678	0.003941279068161114	0.009321976322085191	0.00706667100820242	1.0
PTBXL	10054	329	2	40	SG0SPEC	0.10061817869525269	0.003537269113029551	0.008953934549893908	0.01239656359247939	1.0
PTBXL	10054	329	3	40	SG0SPEC	0.09550573659407917	0.003493779749737646	0.008822919495325746	0.007884434814970372	1.0
PTBXL	10054	329	4	40	SG0SPEC	0.09862424070812102	0.004077215755864356	0.010547035527831625	0.005534299547980954	1.0
PTBXL	10054	329	5	40	SG0SPEC	0.09039759473232122	0.003655608401128277	0.008977341731422922	0.006618605857159712	1.0
PTBXL	10054	329	6	40	SG0SPEC	0.08378054593968387	0.0037678370531635	0.00932772155937338	0.006375126773460751	1.0
PTBXL	10054	329	7	40	SG0SPEC	0.1049477962946645	0.003721011789230254	0.00904767252852307	0.007219062038430156	1.0
PTBXL	10054	329	8	40	SG0SPEC	0.11110596331364038	0.0037590699378931124	0.00952147240913217	0.0061861585113336314	1.0
PTBXL	10054	329	9	40	SG0SPEC	0.10880480570935436	0.004001469137385604	0.009428518813457777	0.01171668174997064	1.0
PTBXL	10054	329	10	40	SG0SPEC	0.11120113065235541	0.0032902753026774556	0.008085714755336966	0.010040478289858552	1.0
PTBXL	10054	329	11	40	SG0SPEC	0.14200521274576716	0.003675234122054569	0.009542043525015255	0.008143295490407132	1.0
PTBXL	10054	329	1	100	FD	0.27011159217029995	0.0049328363511995914	0.010304634803878695	0.031046175048450527	1.0
PTBXL	10054	329	2	100	FD	0.2833436036627962	0.0043996813986279006	0.010026783499788219	0.03334824928567528	1.0
PTBXL	10054	329	3	100	FD	0.2727872954198753	0.004520085741197849	0.009733162580913498	0.03815589316469918	1.0
PTBXL	10054	329	4	100	FD	0.36532351760427567	0.005149865815608876	0.011610846545577288	0.02875311403099593	1.0
PTBXL	10054	329	5	100	FD	0.412229889576583	0.004751461442776449	0.01019138190895737	0.021067146911549466	1.0
PTBXL	10054	329	6	100	FD	0.24671220193812932	0.004769595420629079	0.010300173640083087	0.028602170498987896	1.0
PTBXL	10054	329	7	100	FD	0.23822201804587298	0.00463818688260424	0.009985211929568256	0.018151780753260856	1.0
PTBXL	10054	329	8	100	FD	0.2642659243771427	0.004702595246352731	0.010533026457003084	0.026297637857393398	1.0
PTBXL	10054	329	9	100	FD	0.4591857588427136	0.004848492601747919	0.010239247431097949	0.03162948119831912	1.0
PTBXL	10054	329	10	100	FD	0.24846156906065212	0.004183971970219874	0.008963664909496441	0.027773024941550564	1.0
PTBXL	10054	329	11	100	FD	0.31253183396498213	0.004846839822433609	0.010680788650328217	0.038337951767928695	1.0
PTBXL	10054	329	1	100	SG	0.10572730145718161	0.003649300687288475	0.009517182014706619	0.02134049581856497	1.0
PTBXL	10054	329	2	100	SG	0.13934252611925727	0.003334877339758044	0.009271520851667632	0.02545024643038896	1.0
PTBXL	10054	329	3	100	SG	0.1429764359588485	0.003323722353901672	0.008954163989641615	0.023415745380553295	1.0
PTBXL	10054	329	4	100	SG	0.1315892589817958	0.0037793253796876685	0.010848236122266932	0.01908736286561293	1.0
PTBXL	10054	329	5	100	SG	0.3279061814942633	0.003462424539599709	0.00934250920220698	0.01696153894158509	1.0
PTBXL	10054	329	6	100	SG	0.11115676327487235	0.0035737265250201577	0.009532633672865158	0.01980263511125232	1.0
PTBXL	10054	329	7	100	SG	0.2607100675398835	0.0034842787370329485	0.009246902840145007	0.017015408039809027	1.0
PTBXL	10054	329	8	100	SG	0.18255486731209256	0.003523228304190973	0.00975800285392863	0.01679648692219401	1.0
PTBXL	10054	329	9	100	SG	0.29169798016798687	0.0036550968339873337	0.009497829804315053	0.02342020296070501	1.0
PTBXL	10054	329	10	100	SG	0.3492689096624894	0.0030866466247252574	0.008236746042508583	0.021215493921305527	1.0
PTBXL	10054	329	11	100	SG	0.2881228141537114	0.003520890316439964	0.00983944962265905	0.02315656289962938	1.0
PTBXL	10054	329	1	100	SPEC	0.3825379679889338	0.005401349704496697	0.010653941527566681	0.042563435521661135	1.0
PTBXL	10054	329	2	100	SPEC	0.4078346780419321	0.004766834177724796	0.010333670966678076	0.038517268817907166	1.0
PTBXL	10054	329	3	100	SPEC	0.2844820559399155	0.0049651786935568055	0.01006789377003247	0.05755064206585334	1.0
PTBXL	10054	329	4	100	SPEC	0.4011257044933306	0.005654318021950239	0.011968687266955024	0.0368254865463238	1.0
PTBXL	10054	329	5	100	SPEC	0.39997509314329294	0.005201183769631302	0.010542763470666563	0.028172356168686897	1.0
PTBXL	10054	329	6	100	SPEC	0.3200664732326853	0.005182869880684658	0.01060925175244336	0.0375547648174325	1.0
PTBXL	10054	329	7	100	SPEC	0.3559342478851239	0.005031807302013433	0.010280277459048791	0.023258266622669804	1.0
PTBXL	10054	329	8	100	SPEC	0.5042908760528836	0.005138353033504324	0.010872913579021651	0.04171102621534204	1.0
PTBXL	10054	329	9	100	SPEC	0.31038672843485876	0.005312119804607655	0.010556968792221372	0.036479004541382025	1.0
PTBXL	10054	329	10	100	SPEC	0.2736688097415462	0.00460824765110276	0.009280091845040658	0.033541398546219195	1.0
PTBXL	10054	329	11	100	SPEC	0.32439915168180167	0.0053513984161849245	0.011054252550338215	0.05061371639193129	1.0
PTBXL	10054	329	1	100	SG0SPEC	0.25237303880390577	0.004490794775152548	0.0099437090205852	0.02484334152464484	1.0
PTBXL	10054	329	2	100	SG0SPEC	0.25492537242828694	0.004152006014047013	0.00969549704943897	0.03032076171603609	1.0
PTBXL	10054	329	3	100	SG0SPEC	0.2291845152746591	0.004162029425425595	0.009392942186316306	0.028727519470879773	1.0
PTBXL	10054	329	4	100	SG0SPEC	0.20735971777493092	0.0046721843438282135	0.011255886514348331	0.02422977247021395	1.0
PTBXL	10054	329	5	100	SG0SPEC	0.21109824921138112	0.00436456517771563	0.009803854223177005	0.021304159321356327	1.0
PTBXL	10054	329	6	100	SG0SPEC	0.21470248779046205	0.004463383927885611	0.009988980947915723	0.025207518048448972	1.0
PTBXL	10054	329	7	100	SG0SPEC	0.24131093618316787	0.004302577395949892	0.009707001260925429	0.02048522916915086	1.0
PTBXL	10054	329	8	100	SG0SPEC	0.2595048629122027	0.004371970633349848	0.010218421231179371	0.02312599769967802	1.0
PTBXL	10054	329	9	100	SG0SPEC	0.2671346968199873	0.004517692268554507	0.009969247247192725	0.02750459266902182	1.0
PTBXL	10054	329	10	100	SG0SPEC	0.23571196480712034	0.00385606624460335	0.008668750371533562	0.025109431107568844	1.0
PTBXL	10054	329	11	100	SG0SPEC	0.28708587575682065	0.0044048059632509524	0.010332399807958532	0.028425078491468	1.0
PTBXL	10054	329	1	150	FD	0.25020815870760116	0.005079752308390493	0.010484139905794703	0.06313686966999676	1.0
PTBXL	10054	329	2	150	FD	0.5369842279545188	0.00450856587630602	0.0101202269863775	0.03753711001497207	1.0
PTBXL	10054	329	3	150	FD	0.340402251838473	0.004731400903527397	0.009907800830216418	0.06427966420086695	1.0
PTBXL	10054	329	4	150	FD	0.3877103070497032	0.005296600078146261	0.011781064430596417	0.04778388619133461	1.0
PTBXL	10054	329	5	150	FD	0.27006349315437334	0.004912494112228632	0.010311047728356318	0.042755686373911986	1.0
PTBXL	10054	329	6	150	FD	0.2587951764091072	0.004882433942472994	0.010393469182071301	0.043723681823999765	1.0
PTBXL	10054	329	7	150	FD	0.3662953958821902	0.0048039378452207	0.010099834492309948	0.03523489806109716	1.0
PTBXL	10054	329	8	150	FD	0.2446727738077285	0.004982516097481541	0.010741485970704756	0.0626541247799119	1.0
PTBXL	10054	329	9	150	FD	0.2167109502628446	0.005057844989725058	0.010381023165000067	0.038324292031414346	1.0
PTBXL	10054	329	10	150	FD	0.18336642857344732	0.0043479699105770896	0.009066938680800288	0.041977853107977685	1.0
PTBXL	10054	329	11	150	FD	0.37367355541660235	0.005025525867404166	0.010873441515821106	0.04965410729713888	1.0
PTBXL	10054	329	1	150	SG	0.11440543152394818	0.0036480418066756845	0.00952655009686538	0.0218886325567799	1.0
PTBXL	10054	329	2	150	SG	0.2794165757043148	0.0033325258901938893	0.009277441421643069	0.02549223954501906	1.0
PTBXL	10054	329	3	150	SG	0.40009059392130036	0.003323677791213154	0.008963116664374188	0.023856858201680882	1.0
PTBXL	10054	329	4	150	SG	0.12639412350833543	0.003773684737835309	0.010854843561018809	0.019601755715404363	1.0
PTBXL	10054	329	5	150	SG	0.5741786719319344	0.0034604421720477074	0.009346634315399036	0.016814131828166236	1.0
PTBXL	10054	329	6	150	SG	0.09472046308646301	0.0035741515488411243	0.009535774017612398	0.020155350045008	1.0
PTBXL	10054	329	7	150	SG	0.23400787773479087	0.003482371993602972	0.009247702895708596	0.01705936885029728	1.0
PTBXL	10054	329	8	150	SG	0.31573831705039657	0.003521229907639311	0.009762706501628379	0.016904583768225276	1.0
PTBXL	10054	329	9	150	SG	0.2629436874605331	0.0036537957935287037	0.009499359899045245	0.023521160723474526	1.0
PTBXL	10054	329	10	150	SG	0.25529572175268833	0.003086220135344781	0.008240630367769272	0.02138808367319936	1.0
PTBXL	10054	329	11	150	SG	0.26870932726733915	0.0035167497567720743	0.009835866319393202	0.02328135540019189	1.0
PTBXL	10054	329	1	150	SPEC	0.45126886645456016	0.006197972111329833	0.011203547425837896	0.18379261079724035	1.0
PTBXL	10054	329	2	150	SPEC	0.4914311490146058	0.005286488900832253	0.010711075878921023	0.10073740886368855	1.0
PTBXL	10054	329	3	150	SPEC	0.5739687304587424	0.00580111615401492	0.010606575617479816	0.16814715077895995	1.0
PTBXL	10054	329	4	150	SPEC	0.8227462678051871	0.00638977825468629	0.012512022329275766	0.13521619326971007	1.0
PTBXL	10054	329	5	150	SPEC	0.592225546371353	0.006011387303101151	0.011088391691546993	0.12318942835755842	1.0
PTBXL	10054	329	6	150	SPEC	0.6148025654520065	0.005869933333795979	0.011041285444360938	0.1103904138368791	1.0
PTBXL	10054	329	7	150	SPEC	0.47751316264883426	0.005742387251959525	0.010685658205207373	0.11498567457151332	1.0
PTBXL	10054	329	8	150	SPEC	1.1645960747187554	0.006179610072467363	0.011537867639179241	0.16487987975083668	1.0
PTBXL	10054	329	9	150	SPEC	0.5075872750133678	0.006176050819556477	0.011161348056536294	0.12235077228955762	1.0
PTBXL	10054	329	10	150	SPEC	0.6649706994399152	0.005114251551861822	0.009628218400534887	0.12145169830241308	1.0
PTBXL	10054	329	11	150	SPEC	0.5639515245720598	0.0060077900540515036	0.011610586074749654	0.1070990916111614	1.0
PTBXL	10054	329	1	150	SG0SPEC	0.4345976801448228	0.004534156385459531	0.009964403579835792	0.03251578832406095	1.0
PTBXL	10054	329	2	150	SG0SPEC	0.27664591941327665	0.004171622134544916	0.009702116430760223	0.031647542211460135	1.0
PTBXL	10054	329	3	150	SG0SPEC	0.7488060802866757	0.004190879532219986	0.009409917544638812	0.035925562973009265	1.0
PTBXL	10054	329	4	150	SG0SPEC	0.25783727869840184	0.004679434863395092	0.011286442604431377	0.03189588051205534	1.0
PTBXL	10054	329	5	150	SG0SPEC	0.3226407790721194	0.004401574497200502	0.009820371265805658	0.027264018367544426	1.0
PTBXL	10054	329	6	150	SG0SPEC	0.2532799563798046	0.004489765068932213	0.01000176927360204	0.029432150595446897	1.0
PTBXL	10054	329	7	150	SG0SPEC	0.30754035216199	0.004344089195930568	0.009714331142379927	0.02227038922590253	1.0
PTBXL	10054	329	8	150	SG0SPEC	0.2124541893645551	0.004420932665743046	0.010245160018994656	0.03523715426067442	1.0
PTBXL	10054	329	9	150	SG0SPEC	0.30957249693298267	0.004544673630281523	0.009986621089686735	0.0280335385105638	1.0
PTBXL	10054	329	10	150	SG0SPEC	0.46171001973564757	0.003867398877388272	0.008678745603856184	0.02769446953219496	1.0
PTBXL	10054	329	11	150	SG0SPEC	0.33817469789867116	0.004420521393485346	0.010339587676734995	0.03097561349604208	1.0
PTBXL	10388	7811	1	40	FD	0.16284582406542317	0.003970116864250103	0.015718550747843014	0.025127666080984046	1.0
PTBXL	10388	7811	2	40	FD	0.1496337729773868	0.0038074755011617144	0.015654792510730587	0.024974117885195168	1.0
PTBXL	10388	7811	3	40	FD	0.13226925858855515	0.00374643036484722	0.014736869511539715	0.022829243295534284	1.0
PTBXL	10388	7811	4	40	FD	0.22266701428042468	0.004056237105668425	0.016563050874498445	0.024428829752777406	1.0
PTBXL	10388	7811	5	40	FD	0.15921391455317133	0.003557936338573986	0.014537044572938014	0.026375683505465736	1.0
PTBXL	10388	7811	6	40	FD	0.1362575204417337	0.0038152191287907913	0.014532933543157286	0.022519760790150653	1.0
PTBXL	10388	7811	7	40	FD	0.17289397112357704	0.0038758712068929107	0.0159900390611688	0.029318754375807096	1.0
PTBXL	10388	7811	8	40	FD	0.1580183224502427	0.0035628476826320248	0.014864822521813072	0.028910970370655317	1.0
PTBXL	10388	7811	1	40	SG	0.21041281924641866	0.0033745306538771613	0.015548272183373898	0.026112396822383813	1.0
PTBXL	10388	7811	2	40	SG	0.17195222568552626	0.0032566735306565208	0.015499230356679855	0.025179566990260083	1.0
PTBXL	10388	7811	3	40	SG	0.17338725519113307	0.003174218689483884	0.014564600987520264	0.02399991000263581	1.0
PTBXL	10388	7811	4	40	SG	0.21841735558910141	0.003469621289270195	0.01640420832223028	0.025388654367850597	1.0
PTBXL	10388	7811	5	40	SG	0.1642862990728642	0.0030507662895572344	0.014398419454168978	0.027584597967037838	1.0
PTBXL	10388	7811	6	40	SG	0.1657050555800636	0.003268290621638988	0.014361452572098355	0.024172267541832024	1.0
PTBXL	10388	7811	7	40	SG	0.15768969662078317	0.003295680711382726	0.015841217009466352	0.028350367137386652	1.0
PTBXL	10388	7811	8	40	SG	0.1503392830366985	0.003033151897110865	0.014721624558877586	0.03005973968112999	1.0
PTBXL	10388	7811	1	40	SPEC	0.18233886850053296	0.004104415588566799	0.01584965534687429	0.02587732342571444	1.0
PTBXL	10388	7811	2	40	SPEC	0.15720680001667944	0.003930386070901868	0.015781297221197157	0.026061387200647615	1.0
PTBXL	10388	7811	3	40	SPEC	0.13032868617316717	0.0038734518374805827	0.014864844405680045	0.023555159390804412	1.0
PTBXL	10388	7811	4	40	SPEC	0.2635811781243598	0.004185008981693382	0.016708953429775658	0.025137948926272063	1.0
PTBXL	10388	7811	5	40	SPEC	0.16108278306504945	0.003668747929035858	0.014663034270601873	0.02702119120967184	1.0
PTBXL	10388	7811	6	40	SPEC	0.14969653933125246	0.003933963426557068	0.014658166768332422	0.02295609142507773	1.0
PTBXL	10388	7811	7	40	SPEC	0.1970682177075122	0.0040039281321285	0.016126125613590024	0.0309605093180365	1.0
PTBXL	10388	7811	8	40	SPEC	0.1631921262620092	0.00368135808591825	0.014984209782698139	0.029742490400594155	1.0
PTBXL	10388	7811	1	40	SG0SPEC	0.15788114082803922	0.003983009666561848	0.015718176240811184	0.025302644467182313	1.0
PTBXL	10388	7811	2	40	SG0SPEC	0.15861642954789804	0.0038245700966073122	0.015654379950520173	0.0249137537277956	1.0
PTBXL	10388	7811	3	40	SG0SPEC	0.13581721576822778	0.0037568803589442166	0.014727206085035745	0.022983889124639886	1.0
PTBXL	10388	7811	4	40	SG0SPEC	0.2083799509044149	0.004075560253320058	0.016543139313447367	0.024622378959676252	1.0
PTBXL	10388	7811	5	40	SG0SPEC	0.1667271812565354	0.0035763139053242364	0.014524073904308597	0.02666818950203394	1.0
PTBXL	10388	7811	6	40	SG0SPEC	0.1345897286197565	0.003833545575829647	0.01452893417712757	0.022885869144362442	1.0
PTBXL	10388	7811	7	40	SG0SPEC	0.16857131105167675	0.0038900954451002367	0.0159868269816213	0.02882247026990803	1.0
PTBXL	10388	7811	8	40	SG0SPEC	0.15848815034880634	0.0035739392290752453	0.014863598901320624	0.029272315062762105	1.0
PTBXL	10388	7811	1	100	FD	0.306210784585806	0.004642700447183415	0.016379339561887318	0.05391745044117931	1.0
PTBXL	10388	7811	2	100	FD	0.24338517451593	0.004430316995710473	0.016280472053959	0.057686683272651786	1.0
PTBXL	10388	7811	3	100	FD	0.36491097800045125	0.004472981146033485	0.015550926235947499	0.07219983276113444	1.0
PTBXL	10388	7811	4	100	FD	0.24412839577188114	0.004899160286495627	0.01749462583888738	0.07280211029172413	1.0
PTBXL	10388	7811	5	100	FD	0.33106911859812754	0.004114950781262389	0.01515729241937689	0.054384320012012495	1.0
PTBXL	10388	7811	6	100	FD	0.30705235325854346	0.004560851159147091	0.015302036120766329	0.0666547684501051	1.0
PTBXL	10388	7811	7	100	FD	0.2781277974489329	0.004583522112019407	0.016627354154444395	0.06539212103141155	1.0
PTBXL	10388	7811	8	100	FD	0.27787258980089286	0.0041360594946194896	0.015538124967889892	0.05983574731659054	1.0
PTBXL	10388	7811	1	100	SG	0.29993499993482536	0.003518654293518002	0.01588069148991892	0.038477054614183145	1.0
PTBXL	10388	7811	2	100	SG	0.18195541924178807	0.003371922287979048	0.015834157184519346	0.041801523572580504	1.0
PTBXL	10388	7811	3	100	SG	0.17167519956774285	0.0033274465500017117	0.015067642480773477	0.04093648954223285	1.0
PTBXL	10388	7811	4	100	SG	0.20912187717280498	0.0036277467959392688	0.016943489262599212	0.03212938536852272	1.0
PTBXL	10388	7811	5	100	SG	0.33370181283789085	0.0031330523519294343	0.014711443245088855	0.03404760190260134	1.0
PTBXL	10388	7811	6	100	SG	0.1978151528211839	0.0033987648403261757	0.014789315698967834	0.03261885397816666	1.0
PTBXL	10388	7811	7	100	SG	0.2315580828308733	0.0034123019890299495	0.01617923756401455	0.048322984975836675	1.0
PTBXL	10388	7811	8	100	SG	0.3627799088164643	0.003131471155993173	0.015091740663822888	0.04233537276160591	1.0
PTBXL	10388	7811	1	100	SPEC	0.39420505825190383	0.005064373578960043	0.016657148467130567	0.07326214107551861	1.0
PTBXL	10388	7811	2	100	SPEC	0.40596518157141076	0.004896804631663993	0.016570105746853483	0.0852912686427381	1.0
PTBXL	10388	7811	3	100	SPEC	0.43135090788566177	0.004946658103917644	0.015871050763116474	0.11537268472977315	1.0
PTBXL	10388	7811	4	100	SPEC	0.3641022329706829	0.00544135711653829	0.01785061291907581	0.11902487276938445	1.0
PTBXL	10388	7811	5	100	SPEC	0.3924294903563876	0.004527998709408324	0.01543681261782978	0.0818528261526555	1.0
PTBXL	10388	7811	6	100	SPEC	0.40003388069645707	0.005000837167335244	0.01560593154713479	0.10092569051288022	1.0
PTBXL	10388	7811	7	100	SPEC	0.31859968522857757	0.005076595236780738	0.016930500574512026	0.08838071179096656	1.0
PTBXL	10388	7811	8	100	SPEC	0.3599446567674741	0.004553539253662552	0.015820047666994793	0.08161420248294522	1.0
PTBXL	10388	7811	1	100	SG0SPEC	0.5447130456739466	0.004326773790169544	0.016046542483897135	0.03745279817709345	1.0
PTBXL	10388	7811	2	100	SG0SPEC	0.21514972866022025	0.00410829769071197	0.015992599880232154	0.04904066518480266	1.0
PTBXL	10388	7811	3	100	SG0SPEC	0.22516221864047145	0.0040776371983457455	0.015257198543940914	0.0448611530737672	1.0
PTBXL	10388	7811	4	100	SG0SPEC	0.200842294542642	0.004423436342385475	0.01701361065401921	0.03255356828949302	1.0
PTBXL	10388	7811	5	100	SG0SPEC	0.26781550809674237	0.0037522309182791854	0.014837341173906391	0.03288511812064772	1.0
PTBXL	10388	7811	6	100	SG0SPEC	0.31168261885684323	0.0041111176683214234	0.014932835504858941	0.030063909978926464	1.0
PTBXL	10388	7811	7	100	SG0SPEC	0.2724260953640208	0.004171671984143849	0.01629598385579824	0.049344684459141225	1.0
PTBXL	10388	7811	8	100	SG0SPEC	0.26402290907175807	0.003792698199748909	0.015242773008490019	0.04789457110133588	1.0
PTBXL	10388	7811	1	150	FD	0.35341142986526836	0.004825882539395893	0.016454206861674602	0.057625129075388117	1.0
PTBXL	10388	7811	2	150	FD	0.2829930516478874	0.004763033315922487	0.01642926003031357	0.08376530693625159	1.0
PTBXL	10388	7811	3	150	FD	0.34945381151476734	0.004698751090144816	0.015706200935158184	0.09626394961460917	1.0
PTBXL	10388	7811	4	150	FD	0.29958374064417465	0.0052410124697471585	0.01763785817169357	0.1018223468016452	1.0
PTBXL	10388	7811	5	150	FD	0.3576912975143953	0.004297745950905018	0.01520640090125261	0.07562079099984792	1.0
PTBXL	10388	7811	6	150	FD	0.29604791426345833	0.004766043833442596	0.015456895793725566	0.08350233314445073	1.0
PTBXL	10388	7811	7	150	FD	0.29124396944707676	0.004888892900135847	0.016745678547465736	0.0942309939507751	1.0
PTBXL	10388	7811	8	150	FD	0.3828315947972605	0.004426977610358527	0.0157186533353029	0.07947600578582752	1.0
PTBXL	10388	7811	1	150	SG	0.291053061016474	0.0035175446938341183	0.01589502915844677	0.038996612164116366	1.0
PTBXL	10388	7811	2	150	SG	0.2401958779400606	0.003374907821594285	0.015846150135838916	0.04231610937984096	1.0
PTBXL	10388	7811	3	150	SG	0.19729876543085184	0.003330965883930459	0.015076090260918792	0.041481758307511704	1.0
PTBXL	10388	7811	4	150	SG	0.2315833831129783	0.003629912000904322	0.0169722946016647	0.033012622616602504	1.0
PTBXL	10388	7811	5	150	SG	0.6001289591305337	0.0031333012106380034	0.014734767166410033	0.035068842904238166	1.0
PTBXL	10388	7811	6	150	SG	0.1968655141589498	0.0034007823771126816	0.014801916440369031	0.033475452502453006	1.0
PTBXL	10388	7811	7	150	SG	0.2629238936963218	0.0034139185041361366	0.01618775736171743	0.04825648751920632	1.0
PTBXL	10388	7811	8	150	SG	0.4971328456963227	0.00313158528831417	0.015105325573511977	0.043216995368766616	1.0
PTBXL	10388	7811	1	150	SPEC	0.6707413081343349	0.005805306658808231	0.016961410433907264	0.13705113626013876	1.0
PTBXL	10388	7811	2	150	SPEC	0.6355119160107757	0.005905532832280817	0.01706915175831506	0.18461191021590298	1.0
PTBXL	10388	7811	3	150	SPEC	0.4686365648082771	0.00574422580591591	0.016270153869948303	0.16151635789118438	1.0
PTBXL	10388	7811	4	150	SPEC	0.678630264419869	0.0066664503608249775	0.018387556628543862	0.20889545499840775	1.0
PTBXL	10388	7811	5	150	SPEC	0.6286093749375502	0.00527920383543191	0.01568270391847638	0.16512342358461288	1.0
PTBXL	10388	7811	6	150	SPEC	0.6712875147470384	0.005794251110284744	0.016068292587303173	0.1807122258514599	1.0
PTBXL	10388	7811	7	150	SPEC	0.6439777454186538	0.006077115212111931	0.017353103523243662	0.19523904397438704	1.0
PTBXL	10388	7811	8	150	SPEC	0.708217706740764	0.005464093375325695	0.016268501790593467	0.16164924834190728	1.0
PTBXL	10388	7811	1	150	SG0SPEC	0.28388287307051835	0.0043675384607817416	0.01605406259232381	0.04095391978590286	1.0
PTBXL	10388	7811	2	150	SG0SPEC	0.33389932865911015	0.004187258947248868	0.01601646748086372	0.06071723682171728	1.0
PTBXL	10388	7811	3	150	SG0SPEC	0.21742238713945689	0.004147744294691626	0.015282444396790648	0.05311573641246223	1.0
PTBXL	10388	7811	4	150	SG0SPEC	0.32834816596231275	0.004499183086193056	0.017047302012128493	0.05407056615139661	1.0
PTBXL	10388	7811	5	150	SG0SPEC	0.32740019916118696	0.003816775113119571	0.01485899805310954	0.04470344945661162	1.0
PTBXL	10388	7811	6	150	SG0SPEC	0.5822824543322215	0.00417375024337678	0.014960559345207017	0.03547511112591166	1.0
PTBXL	10388	7811	7	150	SG0SPEC	0.3917937737097327	0.00426305222510535	0.01631599995489282	0.054777545360224694	1.0
PTBXL	10388	7811	8	150	SG0SPEC	0.36065935392968357	0.0038331893864889392	0.015263104844920149	0.062453235699087326	1.0
PTBXL	11477	9781	1	40	FD	0.13619188620119616	0.0026606284090420064	0.01944342319552878	0.09289745949655955	1.0
PTBXL	11477	9781	2	40	FD	0.1105515402017108	0.0025976999012962926	0.0188139699608947	0.09143729928192917	1.0
PTBXL	11477	9781	3	40	FD	0.15690319149238974	0.0021628828563499637	0.01277750740713627	0.06200888793052942	1.0
PTBXL	11477	9781	4	40	FD	0.20079275561829513	0.0023209992215441192	0.014800686312947267	0.08243572129964516	1.0
PTBXL	11477	9781	5	40	FD	0.18153820737153398	0.0022026253829942155	0.014326287246781125	0.08154602249592299	1.0
PTBXL	11477	9781	6	40	FD	0.13258485492422756	0.0028288291749217595	0.018637473242585214	0.08656830535658086	1.0
PTBXL	11477	9781	7	40	FD	0.12761744795936977	0.0026997929688158664	0.019349541476421706	0.09497057527376768	1.0
PTBXL	11477	9781	8	40	FD	0.17674077532184584	0.0014392045100529347	0.0060130865477465625	0.05256575037996256	1.0
PTBXL	11477	9781	1	40	SG	0.15596022497354708	0.0023699936430252636	0.019476007951453374	0.09742338962312662	1.0
PTBXL	11477	9781	2	40	SG	0.10968614428808528	0.0023033933461652405	0.01883808059577216	0.09690671436627925	1.0
PTBXL	11477	9781	3	40	SG	0.1661816385684962	0.0018880340633467803	0.012763244159471405	0.06905038580882024	1.0
PTBXL	11477	9781	4	40	SG	0.13141165981916844	0.002046903318551654	0.014801299668045451	0.0888326825766992	1.0
PTBXL	11477	9781	5	40	SG	0.15936412447401999	0.0019463488089486686	0.0143344444767194	0.08828665249517001	1.0
PTBXL	11477	9781	6	40	SG	0.11847838587696075	0.0024981365443104762	0.018645404245031198	0.09287267253650772	1.0
PTBXL	11477	9781	7	40	SG	0.10817324964371998	0.0024034071487693313	0.019378342924741315	0.09976042114184908	1.0
PTBXL	11477	9781	8	40	SG	0.13442932938317534	0.0012729815582092111	0.005960743031926138	0.049147228230380674	1.0
PTBXL	11477	9781	1	40	SPEC	0.14542676211211752	0.00272288938762544	0.019527035397196753	0.09411284462082685	1.0
PTBXL	11477	9781	2	40	SPEC	0.10831573042649703	0.0026615244231846633	0.018896412484779843	0.09247342733099331	1.0
PTBXL	11477	9781	3	40	SPEC	0.18974106586838238	0.002223743123011785	0.012825782449914475	0.0625680623345657	1.0
PTBXL	11477	9781	4	40	SPEC	0.14474329867696598	0.0023822642915285667	0.01486502093172044	0.08360140499486335	1.0
PTBXL	11477	9781	5	40	SPEC	0.18358390879678194	0.002259301052805567	0.014390727353979381	0.08209735273030598	1.0
PTBXL	11477	9781	6	40	SPEC	0.12702523263548476	0.0029007930806387748	0.018718582742732432	0.08729977858613074	1.0
PTBXL	11477	9781	7	40	SPEC	0.14129913586447904	0.0027632190599046202	0.01943863934481407	0.09617136833118621	1.0
PTBXL	11477	9781	8	40	SPEC	0.20285418186105392	0.0014786775988576625	0.006049657578916961	0.05554883716713098	1.0
PTBXL	11477	9781	1	40	SG0SPEC	0.1371628225717069	0.0026774573031736653	0.019497720649781135	0.09481174482751041	1.0
PTBXL	11477	9781	2	40	SG0SPEC	0.14665285265159927	0.002611409303069041	0.01886295567034677	0.09365979025892086	1.0
PTBXL	11477	9781	3	40	SG0SPEC	0.14738314715364864	0.0021707621012410573	0.012836107017093085	0.06356143063868898	1.0
PTBXL	11477	9781	4	40	SG0SPEC	0.19962733161215496	0.0023340178924863954	0.01484965198554503	0.08430166238092195	1.0
PTBXL	11477	9781	5	40	SG0SPEC	0.18539395289720215	0.002214200071110821	0.01436879695832116	0.0835551841302991	1.0
PTBXL	11477	9781	6	40	SG0SPEC	0.1721478779330608	0.0028469258279332737	0.01869085789278824	0.08871349698634937	1.0
PTBXL	11477	9781	7	40	SG0SPEC	0.11765522846068818	0.0027181488490847705	0.019397724339021004	0.09698049731103202	1.0
PTBXL	11477	9781	8	40	SG0SPEC	0.16701342897678592	0.001440997108005303	0.006007831894819669	0.052321391128737384	1.0
PTBXL	11477	9781	1	100	FD	0.28178064459599006	0.0030214335956648625	0.019256084377685025	0.10303544251504528	1.0
PTBXL	11477	9781	2	100	FD	0.2023582694386858	0.0029597262423490486	0.018675404716264252	0.09936774271461246	1.0
PTBXL	11477	9781	3	100	FD	0.2560270035539844	0.0026814929619497566	0.012864635071282852	0.0634365625047554	1.0
PTBXL	11477	9781	4	100	FD	0.24721284871455942	0.0026803971358168753	0.014767299598918118	0.08786981274613623	1.0
PTBXL	11477	9781	5	100	FD	0.24039131193603802	0.00262809518466001	0.014426279387299871	0.09825943598123636	1.0
PTBXL	11477	9781	6	100	FD	0.19385267542780737	0.003246601008597265	0.01868331142767298	0.10271182087539486	1.0
PTBXL	11477	9781	7	100	FD	0.7938706948037716	0.003156669191578851	0.019212286132868933	0.1112100694681671	1.0
PTBXL	11477	9781	8	100	FD	0.23973500609788012	0.0019180013712618517	0.0063093238007965735	0.09356019955328027	1.0
PTBXL	11477	9781	1	100	SG	0.16247020110183402	0.002440000846771873	0.019181097704469297	0.09245933655020207	1.0
PTBXL	11477	9781	2	100	SG	0.21703142466146366	0.0023932746184429556	0.018596755859776822	0.09316982560312623	1.0
PTBXL	11477	9781	3	100	SG	0.28500144543697054	0.0020175761387397533	0.012555481627878607	0.07413656103966652	1.0
PTBXL	11477	9781	4	100	SG	0.16486491580191107	0.0021252042215174636	0.01461133609371138	0.0943542763942694	1.0
PTBXL	11477	9781	5	100	SG	0.2271205923022554	0.002039845906238604	0.01422065221935384	0.0967889697226615	1.0
PTBXL	11477	9781	6	100	SG	0.1006586572671249	0.0025772490245601835	0.018437528285923165	0.09350890748603238	1.0
PTBXL	11477	9781	7	100	SG	0.11680563025744044	0.0024673532524719776	0.019059944762916385	0.09948026835830653	1.0
PTBXL	11477	9781	8	100	SG	0.1856545019444373	0.001379183649013047	0.006049920437068124	0.06647074450064636	1.0
PTBXL	11477	9781	1	100	SPEC	0.43599495216409345	0.003370167720740462	0.019456465312106885	0.15395163181779511	1.0
PTBXL	11477	9781	2	100	SPEC	0.3542841991135052	0.0032363804819521987	0.018844226577208696	0.11931079434104527	1.0
PTBXL	11477	9781	3	100	SPEC	0.3417245653056408	0.0029688719694785843	0.013075554240909303	0.07793629730189061	1.0
PTBXL	11477	9781	4	100	SPEC	0.2860689136074903	0.0029062434695775892	0.014904741684280841	0.09906519115489458	1.0
PTBXL	11477	9781	5	100	SPEC	0.5676190308617692	0.002884163866786325	0.01460793269709172	0.11373576077461435	1.0
PTBXL	11477	9781	6	100	SPEC	0.310956725557945	0.0035420317740526815	0.018876181513356523	0.12618816018221254	1.0
PTBXL	11477	9781	7	100	SPEC	0.39362671596697635	0.00354124299950255	0.019441949641744456	0.13303355177422174	1.0
PTBXL	11477	9781	8	100	SPEC	0.36674595551260525	0.0021944374403445235	0.006479281183603963	0.12428670490413873	1.0
PTBXL	11477	9781	1	100	SG0SPEC	0.21445465433783722	0.0028409894756877296	0.01931578971021966	0.08386941881351193	1.0
PTBXL	11477	9781	2	100	SG0SPEC	0.18991024173837423	0.0028214014008915446	0.018713470747194757	0.09109204620475034	1.0
PTBXL	11477	9781	3	100	SG0SPEC	0.21230233163183634	0.0024424951827660972	0.012685223214952596	0.07064832912772669	1.0
PTBXL	11477	9781	4	100	SG0SPEC	0.2228156484254832	0.002522267713763022	0.014710389450237461	0.0859708677286374	1.0
PTBXL	11477	9781	5	100	SG0SPEC	0.22765483128544178	0.002431447813121297	0.014273744761604437	0.0916609563995825	1.0
PTBXL	11477	9781	6	100	SG0SPEC	0.1575381908415737	0.0030603942601026297	0.018528667471173432	0.08158676768130328	1.0
PTBXL	11477	9781	7	100	SG0SPEC	0.18619340247592303	0.0028778589459736385	0.019225035918008067	0.08599702937193489	1.0
PTBXL	11477	9781	8	100	SG0SPEC	0.32655021730115263	0.001647730446632442	0.006115602037330998	0.07229825575077198	1.0
PTBXL	11477	9781	1	150	FD	0.4466123408190607	0.0032662442123470004	0.019392562586069754	0.1413190576273892	1.0
PTBXL	11477	9781	2	150	FD	0.26579180634902105	0.003139308497762968	0.018752677897174542	0.10975294059469838	1.0
PTBXL	11477	9781	3	150	FD	0.34128334429479484	0.0028537198654738512	0.012999419413827363	0.08402955552544054	1.0
PTBXL	11477	9781	4	150	FD	0.4966424290308476	0.002805208110113968	0.014833304137861152	0.10389906148019476	1.0
PTBXL	11477	9781	5	150	FD	0.2652956563064295	0.002779855189701993	0.014527076640870365	0.09628883059444139	1.0
PTBXL	11477	9781	6	150	FD	0.27801021284293853	0.0033736133810856705	0.018724313488868688	0.11335488802242823	1.0
PTBXL	11477	9781	7	150	FD	0.3407801386135181	0.003296533891742543	0.019362491300850326	0.11318040636878256	1.0
PTBXL	11477	9781	8	150	FD	0.36903559461815577	0.0020631626220570126	0.006393652534394319	0.10442718043524847	1.0
PTBXL	11477	9781	1	150	SG	0.17338479220553651	0.002441184283144154	0.019180867040832834	0.09336392919875695	1.0
PTBXL	11477	9781	2	150	SG	0.20828940834311208	0.002393715815076955	0.018598189331845493	0.0935918108502971	1.0
PTBXL	11477	9781	3	150	SG	0.2639988141899338	0.002018589811530183	0.012562351753341168	0.07394416853254104	1.0
PTBXL	11477	9781	4	150	SG	0.3732206732946279	0.0021253373334361608	0.014609251858372863	0.09549906366823817	1.0
PTBXL	11477	9781	5	150	SG	0.1757879314902435	0.0020405021932964366	0.014232738984644036	0.09759043348209824	1.0
PTBXL	11477	9781	6	150	SG	0.11284221271060056	0.002577675026814771	0.018445312078218933	0.09414813436947433	1.0
PTBXL	11477	9781	7	150	SG	0.11036787243534373	0.0024678168079531613	0.019059632312600314	0.10079332494317163	1.0
PTBXL	11477	9781	8	150	SG	0.17720186784105238	0.001381044555025564	0.006055672644108141	0.06684458253159455	1.0
PTBXL	11477	9781	1	150	SPEC	0.6687617946280896	0.004238678533711766	0.019840454292793436	0.26751940308351496	1.0
PTBXL	11477	9781	2	150	SPEC	0.4345611662013788	0.0039014811590149037	0.0191384888909388	0.23702283352562034	1.0
PTBXL	11477	9781	3	150	SPEC	0.6421034143633857	0.0035048818671867075	0.013403396065857677	0.17796737071081367	1.0
PTBXL	11477	9781	4	150	SPEC	1.0586693117928956	0.0034049326282350246	0.015097804429494177	0.21063697607336215	1.0
PTBXL	11477	9781	5	150	SPEC	0.44660068893983335	0.0033935829441415926	0.014885730898975984	0.14207371644535763	1.0
PTBXL	11477	9781	6	150	SPEC	0.49307334533284436	0.004055074002644776	0.018995952255841487	0.21259775367338127	1.0
PTBXL	11477	9781	7	150	SPEC	0.8203618374754789	0.0040928720152246766	0.01978823339284263	0.2377384684250315	1.0
PTBXL	11477	9781	8	150	SPEC	0.49174131850410707	0.002774716258440759	0.006792321467134941	0.20964956859669973	1.0
PTBXL	11477	9781	1	150	SG0SPEC	0.305388714196825	0.002878360029812739	0.019345181494216903	0.089824448105271	1.0
PTBXL	11477	9781	2	150	SG0SPEC	0.28900955850164756	0.0028386207147087466	0.018729918061289003	0.09818906113418895	1.0
PTBXL	11477	9781	3	150	SG0SPEC	0.3879405968320894	0.0024769423496351223	0.012717546843261792	0.07366939082011127	1.0
PTBXL	11477	9781	4	150	SG0SPEC	0.9799287668459881	0.0025413939941373604	0.014715029974696748	0.08897576846836902	1.0
PTBXL	11477	9781	5	150	SG0SPEC	0.22695093362808855	0.0024522727001866917	0.014278818742313794	0.09898082169891544	1.0
PTBXL	11477	9781	6	150	SG0SPEC	0.2054832299686661	0.00309006757536349	0.018534686014966387	0.08530218989422472	1.0
PTBXL	11477	9781	7	150	SG0SPEC	0.16873716587261423	0.002897699340689663	0.019245369375032156	0.09257143597632855	1.0
PTBXL	11477	9781	8	150	SG0SPEC	0.2475164220201697	0.0016882087965371486	0.006144586226773648	0.07692125611043711	1.0
PTBXL	16750	18192	1	40	FD	0.17808964030898666	0.00277338829623298	0.017596697624158997	0.1285912102344641	1.0
PTBXL	16750	18192	2	40	FD	0.1600158462104612	0.0023024188428255156	0.015267388314349454	0.12146697157503569	1.0
PTBXL	16750	18192	3	40	FD	0.18189840291748471	0.002242456057730112	0.015167022347695637	0.11774099102329175	1.0
PTBXL	16750	18192	4	40	FD	0.14986849731673405	0.0025509280218834465	0.015386613866735243	0.13857457692569092	1.0
PTBXL	16750	18192	5	40	FD	0.14449771544088316	0.0024947107886124672	0.014877047431777974	0.1266237917567297	1.0
PTBXL	16750	18192	6	40	FD	0.15478423792504442	0.002166860010734656	0.012925205409674477	0.1237431538605355	1.0
PTBXL	16750	18192	7	40	FD	0.14963143222459774	0.002401648204154366	0.01533521009050578	0.11645337968653344	1.0
PTBXL	16750	18192	8	40	FD	0.14245404862973962	0.002285512305463811	0.014803119942430595	0.1153107250945339	1.0
PTBXL	16750	18192	9	40	FD	0.1429160506045451	0.002298699091378035	0.015047835793537344	0.12189675490605895	1.0
PTBXL	16750	18192	10	40	FD	0.15562669190536166	0.0027731771762174837	0.01772620234873735	0.11765825867864789	1.0
PTBXL	16750	18192	11	40	FD	0.13495586293867515	0.002832320135247091	0.017648663758300747	0.10324457194666839	1.0
PTBXL	16750	18192	12	40	FD	0.15114489510857665	0.0026635771860806304	0.016082254385959487	0.12147915581264215	1.0
PTBXL	16750	18192	13	40	FD	0.1689696664646866	0.0020262399817141744	0.013089148163636518	0.12446262430145685	1.0
PTBXL	16750	18192	14	40	FD	0.16605732551575667	0.002571489669058116	0.016864873656381563	0.1061138753172324	1.0
PTBXL	16750	18192	15	40	FD	0.15238607915493577	0.002574225957602248	0.016741236095606744	0.1180962068573683	1.0
PTBXL	16750	18192	16	40	FD	0.15415035759124385	0.002690508678671282	0.01688472300266168	0.10177736510035347	1.0
PTBXL	16750	18192	17	40	FD	0.1250279039739106	0.0024841704725087296	0.015743052401944416	0.1286481777086819	1.0
PTBXL	16750	18192	18	40	FD	0.14814787156691092	0.002320448812027059	0.014354248226535938	0.1134990248475212	1.0
PTBXL	16750	18192	1	40	SG	0.17984804101685997	0.0023628784330325223	0.017612873873076522	0.12539278488215289	1.0
PTBXL	16750	18192	2	40	SG	0.17462657642440077	0.001981794655506733	0.015282909249510392	0.11947461473040982	1.0
PTBXL	16750	18192	3	40	SG	0.1411227000902714	0.001934322853442636	0.015184325114592301	0.11578622313052485	1.0
PTBXL	16750	18192	4	40	SG	0.1486978006935899	0.002189633247185748	0.015387036753255636	0.13858073275818103	1.0
PTBXL	16750	18192	5	40	SG	0.1408168848113696	0.002156408348344789	0.01487786657942934	0.1276631376864801	1.0
PTBXL	16750	18192	6	40	SG	0.14986387631889783	0.0018582409097371976	0.012922353762287524	0.1231991282764644	1.0
PTBXL	16750	18192	7	40	SG	0.15816086325771794	0.002092797232249376	0.015351347626724613	0.11469476915616884	1.0
PTBXL	16750	18192	8	40	SG	0.14148282133797743	0.001974036810817435	0.014823720343739653	0.11299485928803457	1.0
PTBXL	16750	18192	9	40	SG	0.14966274915348224	0.0019940398678259933	0.015067411960534679	0.12104597672268745	1.0
PTBXL	16750	18192	10	40	SG	0.11408922928661891	0.0024231545358797575	0.017755753811267663	0.11676485771573622	1.0
PTBXL	16750	18192	11	40	SG	0.15728566112416092	0.002470335938861068	0.017654684227574595	0.09968127573741732	1.0
PTBXL	16750	18192	12	40	SG	0.14778501419896523	0.0023182301826854546	0.01609749919600652	0.12149607415282054	1.0
PTBXL	16750	18192	13	40	SG	0.14999694957979387	0.001732319203606901	0.01310024106854436	0.1229105760195772	1.0
PTBXL	16750	18192	14	40	SG	0.1553055675128085	0.002230219387773805	0.01689577069363059	0.10241710984905195	1.0
PTBXL	16750	18192	15	40	SG	0.14646653614359598	0.002211609273210642	0.016750925059646957	0.1165043361287758	1.0
PTBXL	16750	18192	16	40	SG	0.1465453808856679	0.0023548153505919514	0.016905006130618447	0.09896552460452421	1.0
PTBXL	16750	18192	17	40	SG	0.13125998364089117	0.002145980316115528	0.015744876241754475	0.1276420647160946	1.0
PTBXL	16750	18192	18	40	SG	0.15632278924523182	0.0020180052588388386	0.014357481272132511	0.10807383695984904	1.0
PTBXL	16750	18192	1	40	SPEC	0.18285288296769284	0.0028663547934055203	0.017758740468390738	0.1342878932794912	1.0
PTBXL	16750	18192	2	40	SPEC	0.16030155778703942	0.002373877034753735	0.015405651223003157	0.126335174931944	1.0
PTBXL	16750	18192	3	40	SPEC	0.1734686486234844	0.0023109245555870406	0.015308730309787943	0.12260378696285402	1.0
PTBXL	16750	18192	4	40	SPEC	0.15431709955275372	0.0026306497556026222	0.015535700079736103	0.14365218672388122	1.0
PTBXL	16750	18192	5	40	SPEC	0.14624995138826502	0.0025691393823735736	0.015007830037675366	0.13136317162579625	1.0
PTBXL	16750	18192	6	40	SPEC	0.1610209621512164	0.0022361877864087313	0.013038215808582129	0.12910728223168036	1.0
PTBXL	16750	18192	7	40	SPEC	0.15461586696869478	0.002469769944059334	0.015471861851546623	0.12159636981313751	1.0
PTBXL	16750	18192	8	40	SPEC	0.14659952200680482	0.0023552252623470645	0.014944541273904849	0.12038841454098469	1.0
PTBXL	16750	18192	9	40	SPEC	0.1454646684858258	0.002365584380738828	0.015189780078576737	0.12646033519851602	1.0
PTBXL	16750	18192	10	40	SPEC	0.15808713761631943	0.002850380550197049	0.017881348149529463	0.12189163356814703	1.0
PTBXL	16750	18192	11	40	SPEC	0.1402743804040577	0.0029128686867039835	0.017809467141501327	0.1080432059409034	1.0
PTBXL	16750	18192	12	40	SPEC	0.1569273245971048	0.002739131845453213	0.016233996358082314	0.1254522194713908	1.0
PTBXL	16750	18192	13	40	SPEC	0.17396351585115258	0.002091733522424788	0.013202125962657038	0.12992882825235577	1.0
PTBXL	16750	18192	14	40	SPEC	0.17964960272573702	0.0026482529236350203	0.017023154257431616	0.11114391224452398	1.0
PTBXL	16750	18192	15	40	SPEC	0.16452168144546797	0.002654391572820325	0.016906615993857805	0.12281574225818598	1.0
PTBXL	16750	18192	16	40	SPEC	0.16283886627773053	0.0027640705109087268	0.017033323409135326	0.10647534181641263	1.0
PTBXL	16750	18192	17	40	SPEC	0.12789694329088214	0.0025596828595259753	0.01588678021539493	0.13429705618598076	1.0
PTBXL	16750	18192	18	40	SPEC	0.15671771856679548	0.0023882065321063502	0.014476714967849974	0.11913352727173335	1.0
PTBXL	16750	18192	1	40	SG0SPEC	0.18340322122316888	0.0027736802113611687	0.017570806604197325	0.12881815011757056	1.0
PTBXL	16750	18192	2	40	SG0SPEC	0.17847385227695664	0.002308257292770015	0.015250886020014679	0.12246451240508939	1.0
PTBXL	16750	18192	3	40	SG0SPEC	0.16497352567272117	0.0022510931649720183	0.015135282077134047	0.11870006665692595	1.0
PTBXL	16750	18192	4	40	SG0SPEC	0.15160899760660326	0.002560075590060241	0.015362796007152827	0.1398638027654812	1.0
PTBXL	16750	18192	5	40	SG0SPEC	0.14488792637083464	0.0025041677031553133	0.01487287540574546	0.12787995682287415	1.0
PTBXL	16750	18192	6	40	SG0SPEC	0.1524379109953321	0.002170259199352808	0.012921824712410188	0.12447689420382403	1.0
PTBXL	16750	18192	7	40	SG0SPEC	0.15198121601468992	0.0024068711796595165	0.015307632829538172	0.11677816900550736	1.0
PTBXL	16750	18192	8	40	SG0SPEC	0.14612922513289062	0.0022911782777702856	0.014777060055317115	0.11581467127632879	1.0
PTBXL	16750	18192	9	40	SG0SPEC	0.14522268075124015	0.0023071194162873855	0.015019228488888963	0.12279829944298241	1.0
PTBXL	16750	18192	10	40	SG0SPEC	0.15653794514696434	0.0027852708170559137	0.01771373575820306	0.11850826602401417	1.0
PTBXL	16750	18192	11	40	SG0SPEC	0.1444728775355196	0.0028415092460553214	0.017623770445017613	0.10345613426523614	1.0
PTBXL	16750	18192	12	40	SG0SPEC	0.15490434713774082	0.0026747360519957628	0.01604928693477861	0.12254421630062398	1.0
PTBXL	16750	18192	13	40	SG0SPEC	0.16014447359205863	0.0020289649990189603	0.013082171044774243	0.1249905398186485	1.0
PTBXL	16750	18192	14	40	SG0SPEC	0.15315640336120234	0.0025798365566803605	0.016835881683395972	0.10609042427474234	1.0
PTBXL	16750	18192	15	40	SG0SPEC	0.1523545462431102	0.002582406399485857	0.01669259758058672	0.11907026899904709	1.0
PTBXL	16750	18192	16	40	SG0SPEC	0.15464052547939755	0.0027004946641056007	0.016863974137107583	0.10172242653039842	1.0
PTBXL	16750	18192	17	40	SG0SPEC	0.12391369038749038	0.0024911423532658176	0.01572092807671663	0.12957099755841345	1.0
PTBXL	16750	18192	18	40	SG0SPEC	0.15080042167195964	0.002323941205577522	0.014340230335029323	0.11348810798028046	1.0
PTBXL	16750	18192	1	100	FD	0.23857059161139815	0.003579124455018229	0.01733191813223196	0.15928739475364012	1.0
PTBXL	16750	18192	2	100	FD	0.3022634455034082	0.0029133410612844153	0.014811510305698867	0.17107360265322383	1.0
PTBXL	16750	18192	3	100	FD	0.2603767361419529	0.0029070900066693914	0.01493430352965646	0.15387738295082723	1.0
PTBXL	16750	18192	4	100	FD	0.34132179814285923	0.003211991972141673	0.014885207571237673	0.18568167439989183	1.0
PTBXL	16750	18192	5	100	FD	0.3016246998932999	0.0030300756429456027	0.014554853871159335	0.14368173264514908	1.0
PTBXL	16750	18192	6	100	FD	0.3250085418326754	0.002866312654905255	0.012809909312198216	0.18589942459616604	1.0
PTBXL	16750	18192	7	100	FD	0.23863777774412717	0.002942119882363511	0.015030258282139181	0.16448346028562705	1.0
PTBXL	16750	18192	8	100	FD	0.30553016504322494	0.0028667756927486542	0.014526962438389706	0.1530980629382152	1.0
PTBXL	16750	18192	9	100	FD	0.33580737809433875	0.0029192467031157895	0.014709652444399365	0.19874838556307284	1.0
PTBXL	16750	18192	10	100	FD	0.37519943909337516	0.003456886062705835	0.017468233245704467	0.1678981586288051	1.0
PTBXL	16750	18192	11	100	FD	0.2923338074763329	0.00330700638228687	0.01736394794585398	0.14645464490303373	1.0
PTBXL	16750	18192	12	100	FD	0.4629378878555681	0.0035651634347025757	0.01584800886247663	0.1610484795845146	1.0
PTBXL	16750	18192	13	100	FD	0.36130254027922465	0.0026004612654422043	0.01280754583094514	0.17772148739991192	1.0
PTBXL	16750	18192	14	100	FD	0.29393233999566415	0.003287741271561309	0.016451843651452625	0.14407964216943706	1.0
PTBXL	16750	18192	15	100	FD	0.5121185428911788	0.00323543841047997	0.016617579033960196	0.13678477447948	1.0
PTBXL	16750	18192	16	100	FD	0.27493345523570323	0.003276587727294058	0.01667965243674426	0.14329521769068426	1.0
PTBXL	16750	18192	17	100	FD	0.2802469338757612	0.0032200911381417897	0.015581914096858964	0.14499925904936825	1.0
PTBXL	16750	18192	18	100	FD	0.250706319844981	0.002894149865170426	0.014407680369961928	0.1623153719605182	1.0
PTBXL	16750	18192	1	100	SG	0.24893835702126188	0.0025806653313051545	0.01731860905146074	0.17331936977367418	1.0
PTBXL	16750	18192	2	100	SG	0.20044202535214956	0.0021134209135095184	0.014839898689310281	0.15708358107802767	1.0
PTBXL	16750	18192	3	100	SG	0.2711571796019588	0.0020861596923429995	0.01490841430502827	0.1512546522848011	1.0
PTBXL	16750	18192	4	100	SG	0.22398864141356603	0.0023212343437764775	0.014822925100368953	0.18382151070955846	1.0
PTBXL	16750	18192	5	100	SG	0.19521352813020246	0.0022775824589169147	0.014399024549054671	0.16777235564980506	1.0
PTBXL	16750	18192	6	100	SG	0.19700007773351488	0.0020463436724172286	0.012665152527668611	0.17900369571913874	1.0
PTBXL	16750	18192	7	100	SG	0.14517838277964729	0.002238062304839488	0.01507726134116483	0.16053573375561828	1.0
PTBXL	16750	18192	8	100	SG	0.16142270754252583	0.0021240125055062885	0.01455678968686909	0.15211049472629212	1.0
PTBXL	16750	18192	9	100	SG	0.25254650680271	0.002112074624014243	0.014706095556614887	0.16798570082610478	1.0
PTBXL	16750	18192	10	100	SG	0.12489962853331041	0.002535054438039001	0.017434146492884592	0.15388054483655916	1.0
PTBXL	16750	18192	11	100	SG	0.15420853382963753	0.002586658892384407	0.017464981977134603	0.13113977318502384	1.0
PTBXL	16750	18192	12	100	SG	0.24925087633649046	0.0024735772418471844	0.015735546879960302	0.17461518689942954	1.0
PTBXL	16750	18192	13	100	SG	0.2047607919712933	0.0018590921090570667	0.012736496896424782	0.17455260561268726	1.0
PTBXL	16750	18192	14	100	SG	0.16450097549712428	0.0023973881083435393	0.016499277324255157	0.14444970440143878	1.0
PTBXL	16750	18192	15	100	SG	0.4627751898519693	0.0023438581927166056	0.01662439686304446	0.14742714517218328	1.0
PTBXL	16750	18192	16	100	SG	0.1644615579896599	0.002473920951075734	0.016637135890459617	0.1417903133831606	1.0
PTBXL	16750	18192	17	100	SG	0.1571959076009269	0.002315418248589443	0.01554452114846653	0.1699561045679464	1.0
PTBXL	16750	18192	18	100	SG	0.17492000501048502	0.0021648099518396698	0.014265002813751123	0.15274692613596463	1.0
PTBXL	16750	18192	1	100	SPEC	0.3033183739018749	0.003964754289383371	0.017576626496797487	0.16797516493332496	1.0
PTBXL	16750	18192	2	100	SPEC	0.4044957078930499	0.003284909690834763	0.015003599315823079	0.18950312957354554	1.0
PTBXL	16750	18192	3	100	SPEC	0.7324559635989674	0.003230373920253723	0.015158270773724001	0.1720251156386975	1.0
PTBXL	16750	18192	4	100	SPEC	0.33912386183136467	0.003604047309649867	0.015132977791408478	0.20334866788714714	1.0
PTBXL	16750	18192	5	100	SPEC	0.28878155771563657	0.0033912120081545424	0.01481663731986253	0.13795115286187626	1.0
PTBXL	16750	18192	6	100	SPEC	0.3580263871550388	0.003178676812106645	0.013001825420520302	0.20767740142846625	1.0
PTBXL	16750	18192	7	100	SPEC	0.24943523032131604	0.0032187453930515608	0.015215498507853791	0.18066156571821526	1.0
PTBXL	16750	18192	8	100	SPEC	0.38928160759037644	0.003157296601012449	0.014706431105671271	0.17534256491675923	1.0
PTBXL	16750	18192	9	100	SPEC	0.3444159536462789	0.0032678902836461143	0.014927712534931832	0.24225315238073694	1.0
PTBXL	16750	18192	10	100	SPEC	0.45440116218618404	0.003880705746203463	0.0177217393556244	0.18255742982896334	1.0
PTBXL	16750	18192	11	100	SPEC	0.5615528532261346	0.0036098475358283012	0.017557658731608628	0.17393348437757622	1.0
PTBXL	16750	18192	12	100	SPEC	0.4464600253755618	0.004064279844554868	0.016176663988783844	0.15943113094043632	1.0
PTBXL	16750	18192	13	100	SPEC	0.37672888154155065	0.002937342903054097	0.013013307079349263	0.20107588104841057	1.0
PTBXL	16750	18192	14	100	SPEC	0.2942803255560206	0.003684354561353553	0.01667441978473818	0.14916343460317033	1.0
PTBXL	16750	18192	15	100	SPEC	0.3383604853273449	0.003663486760521301	0.016858145620996915	0.15401457621647408	1.0
PTBXL	16750	18192	16	100	SPEC	0.3588092727418025	0.003598291957824445	0.01690808148137525	0.14804721348811964	1.0
PTBXL	16750	18192	17	100	SPEC	0.41761633734423187	0.0035925858505775174	0.01579595954462303	0.14622516253667597	1.0
PTBXL	16750	18192	18	100	SPEC	0.636600953435211	0.0031840641400761706	0.01462505024068537	0.18541603130844983	1.0
PTBXL	16750	18192	1	100	SG0SPEC	0.2695278645953258	0.0032457307803615237	0.017509807955402	0.17332376224378315	1.0
PTBXL	16750	18192	2	100	SG0SPEC	0.2595051023249446	0.00259682373317442	0.01501407886934953	0.16203231819076952	1.0
PTBXL	16750	18192	3	100	SG0SPEC	0.28416627982231585	0.0026115778552326455	0.01502826505226045	0.15190683600753696	1.0
PTBXL	16750	18192	4	100	SG0SPEC	0.2599291545987642	0.002890450033145347	0.015026057479226782	0.18493181817649074	1.0
PTBXL	16750	18192	5	100	SG0SPEC	0.24850744366377348	0.0028050770798910703	0.014573783723908457	0.17142186547863006	1.0
PTBXL	16750	18192	6	100	SG0SPEC	0.31598720467422287	0.0025964545107499824	0.012797548370108058	0.17117717968162657	1.0
PTBXL	16750	18192	7	100	SG0SPEC	0.16716907543503565	0.0027223494163314387	0.015175054550599894	0.16201171670770825	1.0
PTBXL	16750	18192	8	100	SG0SPEC	0.20784752717281235	0.0026150298720111313	0.014658537459092333	0.1513598913517205	1.0
PTBXL	16750	18192	9	100	SG0SPEC	0.29192860169459883	0.0025917015808963745	0.01481142736475026	0.16573466062326486	1.0
PTBXL	16750	18192	10	100	SG0SPEC	0.16654970446207407	0.0030339782975197355	0.017503019340082502	0.1520679145988026	1.0
PTBXL	16750	18192	11	100	SG0SPEC	0.1999024065547971	0.003102293464160529	0.017539053408984154	0.13783352837580937	1.0
PTBXL	16750	18192	12	100	SG0SPEC	0.227448579382837	0.0030507942781635455	0.015876014210016658	0.17221929597876937	1.0
PTBXL	16750	18192	13	100	SG0SPEC	0.24792472192128387	0.0023082021475679037	0.01285814840813703	0.17485179458087027	1.0
PTBXL	16750	18192	14	100	SG0SPEC	0.24070905112965502	0.0029588290126196406	0.016661263485825323	0.1475769551273325	1.0
PTBXL	16750	18192	15	100	SG0SPEC	0.26436917961207373	0.002923462034615871	0.01669620860299769	0.1476418244232172	1.0
PTBXL	16750	18192	16	100	SG0SPEC	0.29503251659662877	0.002973634153183032	0.016672113499081945	0.1419252521453548	1.0
PTBXL	16750	18192	17	100	SG0SPEC	0.2597189552281174	0.002927173735768073	0.015677972739989884	0.16818654999138322	1.0
PTBXL	16750	18192	18	100	SG0SPEC	0.23349025636844842	0.0026595033519893944	0.014311677253588347	0.15641442774954123	1.0
PTBXL	16750	18192	1	150	FD	0.26078700633934976	0.0037119968818013923	0.01735178796329414	0.1515410926584689	1.0
PTBXL	16750	18192	2	150	FD	0.3917180403162329	0.0031059700308628097	0.014943628138837385	0.15698253643857552	1.0
PTBXL	16750	18192	3	150	FD	0.3243146074690815	0.0030061254532327683	0.01499363949463613	0.1476697584946763	1.0
PTBXL	16750	18192	4	150	FD	0.32441179284217697	0.0033512098043470776	0.01507378930792135	0.17127845176917839	1.0
PTBXL	16750	18192	5	150	FD	0.19863624375636763	0.003294015373412831	0.014722479830442992	0.1327747434520999	1.0
PTBXL	16750	18192	6	150	FD	0.6250632163648524	0.0029641481676221768	0.01288294528218923	0.1774713199171866	1.0
PTBXL	16750	18192	7	150	FD	0.3934826842261997	0.0030628333241334432	0.015085757630569914	0.17554865387056987	1.0
PTBXL	16750	18192	8	150	FD	0.43858361510974736	0.0029410583120163007	0.014550513691590427	0.14982964532694404	1.0
PTBXL	16750	18192	9	150	FD	0.36419215691792284	0.00309320875103718	0.014787963624935242	0.2025754845423057	1.0
PTBXL	16750	18192	10	150	FD	0.3253816714865191	0.003614589712864839	0.017512350301263777	0.17030930653566112	1.0
PTBXL	16750	18192	11	150	FD	0.32220060157524033	0.003429777123018442	0.01734515569256089	0.15771841255318386	1.0
PTBXL	16750	18192	12	150	FD	0.30240761771829017	0.003709291961993315	0.015914790283395777	0.1546877050702926	1.0
PTBXL	16750	18192	13	150	FD	0.2824142215771842	0.002876119306168976	0.013010522626308814	0.19274957738913906	1.0
PTBXL	16750	18192	14	150	FD	0.36886784824745394	0.003418549533216502	0.01652206878918748	0.12793225063601987	1.0
PTBXL	16750	18192	15	150	FD	0.22254121789556117	0.0034915669031253898	0.016722396373885375	0.12584340044165543	1.0
PTBXL	16750	18192	16	150	FD	0.3374188686385329	0.003505316602495568	0.016841761541699588	0.15021845198954445	1.0
PTBXL	16750	18192	17	150	FD	0.2912416514007355	0.0033237106379973083	0.015614606419977577	0.1417704355570301	1.0
PTBXL	16750	18192	18	150	FD	0.24470944353702193	0.003053823549716916	0.014577487631705799	0.17386221266581464	1.0
PTBXL	16750	18192	1	150	SG	0.2401069463298383	0.0025833003563933343	0.017310792797224583	0.1744886716996012	1.0
PTBXL	16750	18192	2	150	SG	0.1778741596475339	0.002115858565515583	0.014838023108273032	0.15777305660451535	1.0
PTBXL	16750	18192	3	150	SG	0.21374029133047526	0.0020885900239327715	0.014894932045153882	0.1517630600769716	1.0
PTBXL	16750	18192	4	150	SG	0.1944308215651426	0.0023232803737979206	0.014812861191636627	0.18477505909942057	1.0
PTBXL	16750	18192	5	150	SG	0.8070008795368544	0.002279364615817965	0.014387810303722916	0.1689147933035574	1.0
PTBXL	16750	18192	6	150	SG	0.21936697669751737	0.002049622724563292	0.012663682913001828	0.17987874816649632	1.0
PTBXL	16750	18192	7	150	SG	0.1491377915721317	0.002237418350010113	0.015075665540134155	0.16080186599659438	1.0
PTBXL	16750	18192	8	150	SG	0.15784563165090085	0.0021245860752242534	0.014551765327044034	0.15236340652168928	1.0
PTBXL	16750	18192	9	150	SG	0.1946750342636035	0.002113907575147961	0.01470548605342365	0.1690617601528029	1.0
PTBXL	16750	18192	10	150	SG	0.11661241762650494	0.002536879577384709	0.017430098691785342	0.15453825257440854	1.0
PTBXL	16750	18192	11	150	SG	0.15029197220106083	0.002589698070890715	0.017460410449459434	0.13129922317183906	1.0
PTBXL	16750	18192	12	150	SG	0.2777190297324549	0.002475886005940569	0.0157173519469463	0.1760176173740279	1.0
PTBXL	16750	18192	13	150	SG	0.21378903112859837	0.001862322673269936	0.012738712736743868	0.17515627814077922	1.0
PTBXL	16750	18192	14	150	SG	0.17474994584152834	0.002399519793206979	0.016484916320201805	0.14504118701162336	1.0
PTBXL	16750	18192	15	150	SG	0.24344864100993446	0.0023466878183914974	0.016612016950623764	0.14798868823894354	1.0
PTBXL	16750	18192	16	150	SG	0.14976412167987033	0.0024757824715759694	0.01662832447324938	0.14311070201752452	1.0
PTBXL	16750	18192	17	150	SG	0.3203564985447062	0.0023144507064911508	0.015541022663177402	0.17038669392568132	1.0
PTBXL	16750	18192	18	150	SG	0.21011404657704782	0.0021672044829900206	0.014275068618685357	0.15281682811480327	1.0
PTBXL	16750	18192	1	150	SPEC	0.41575445987508414	0.004613565106877922	0.017868090211915932	0.2033406932519443	1.0
PTBXL	16750	18192	2	150	SPEC	0.5639466978309481	0.004036565962505307	0.015374779664031614	0.15820521730156276	1.0
PTBXL	16750	18192	3	150	SPEC	0.5332161336268237	0.003792156452526473	0.015392700822888544	0.20756359413439007	1.0
PTBXL	16750	18192	4	150	SPEC	0.6281732715990148	0.004302571119947876	0.015612258270295559	0.2286004542968357	1.0
PTBXL	16750	18192	5	150	SPEC	0.5707027859641228	0.004459417757618742	0.015406875561947279	0.2479808093477289	1.0
PTBXL	16750	18192	6	150	SPEC	0.5288243422119786	0.003650085943860418	0.013241879314581186	0.19971759692928398	1.0
PTBXL	16750	18192	7	150	SPEC	0.5550695411842956	0.0038394242629967087	0.015447122430612427	0.29113551240497393	1.0
PTBXL	16750	18192	8	150	SPEC	0.49649949207625255	0.0036451275009511293	0.014936861404061115	0.20305752785280426	1.0
PTBXL	16750	18192	9	150	SPEC	0.5531257180739209	0.003959900293932099	0.0152204984090641	0.2832627549277366	1.0
PTBXL	16750	18192	10	150	SPEC	0.5260891680757058	0.004453774717625172	0.017938536832226657	0.25191592623186454	1.0
PTBXL	16750	18192	11	150	SPEC	0.6424570609979704	0.004170308321690885	0.017767738774632197	0.2795863394446731	1.0
PTBXL	16750	18192	12	150	SPEC	0.534441588981309	0.0045643373962913035	0.01641343028586212	0.17720521142707216	1.0
PTBXL	16750	18192	13	150	SPEC	0.5728360705107759	0.003941526066225686	0.013545171644653279	0.28358207847277994	1.0
PTBXL	16750	18192	14	150	SPEC	0.542386936442842	0.004213176496872334	0.01694357904355757	0.1904814850238544	1.0
PTBXL	16750	18192	15	150	SPEC	0.7478188620679269	0.004567908666846227	0.01735380419566688	0.19507921473026313	1.0
PTBXL	16750	18192	16	150	SPEC	0.7285268978823016	0.004542578321083124	0.017439622549064962	0.2563047005600461	1.0
PTBXL	16750	18192	17	150	SPEC	0.5746737599585304	0.0040430302862860335	0.016000751332550973	0.14834656423067571	1.0
PTBXL	16750	18192	18	150	SPEC	0.6471307920096554	0.004208389695738776	0.015205354151253537	0.300101204093267	1.0
PTBXL	16750	18192	1	150	SG0SPEC	0.2589315991983051	0.003294799135241924	0.017535180921423383	0.17969256648346354	1.0
PTBXL	16750	18192	2	150	SG0SPEC	0.5873062532227443	0.002645249386189665	0.015010569090734973	0.16767480110078414	1.0
PTBXL	16750	18192	3	150	SG0SPEC	0.24899793867059838	0.00266579043668283	0.015036104161231684	0.1638020747838983	1.0
PTBXL	16750	18192	4	150	SG0SPEC	0.334829739006948	0.002936169573236342	0.01503768447932142	0.18532114830029017	1.0
PTBXL	16750	18192	5	150	SG0SPEC	0.24476105355685046	0.0028739756685149296	0.014590230545081006	0.17205573717023892	1.0
PTBXL	16750	18192	6	150	SG0SPEC	0.3092944481741448	0.002645503220828672	0.012794938124855394	0.17443169166410846	1.0
PTBXL	16750	18192	7	150	SG0SPEC	0.27044637305164215	0.002750269850674668	0.015184461001870835	0.16185016362596646	1.0
PTBXL	16750	18192	8	150	SG0SPEC	0.3143582456290139	0.0026431983943760126	0.01464175556942459	0.15352787852628205	1.0
PTBXL	16750	18192	9	150	SG0SPEC	0.3792439489366735	0.002639261716076731	0.014810028363420564	0.16471102607248958	1.0
PTBXL	16750	18192	10	150	SG0SPEC	0.2712161351047255	0.00306610115983242	0.01752554919604948	0.15886926843676052	1.0
PTBXL	16750	18192	11	150	SG0SPEC	0.25578174777430135	0.003130223016528419	0.017554309560101067	0.14306374490545115	1.0
PTBXL	16750	18192	12	150	SG0SPEC	0.3217251716569861	0.0030936972130938194	0.015889278757128217	0.17863382889135573	1.0
PTBXL	16750	18192	13	150	SG0SPEC	0.3357040807527145	0.002381784583885636	0.012883802711671617	0.1803965047941469	1.0
PTBXL	16750	18192	14	150	SG0SPEC	0.2679137553656523	0.0030226585679144426	0.016677103774095727	0.15528805094591705	1.0
PTBXL	16750	18192	15	150	SG0SPEC	0.373628468290928	0.0029900151501328644	0.01670830013434827	0.16054325328879754	1.0
PTBXL	16750	18192	16	150	SG0SPEC	0.3906096143135127	0.003028433987074851	0.01668970188239707	0.14611445601772005	1.0
PTBXL	16750	18192	17	150	SG0SPEC	0.4535263554832364	0.002955406566255362	0.015695099855089704	0.17280081469413083	1.0
PTBXL	16750	18192	18	150	SG0SPEC	0.26661426302106156	0.0027087703515417906	0.01432724051373557	0.15949076908814144	1.0
PTBXL	1246	11417	1	40	FD	0.1320254199284932	0.002907460629964853	0.015115130414578341	0.017130732447137847	1.0
PTBXL	1246	11417	2	40	FD	0.14528594310641155	0.0024262756250917586	0.012626189255703283	0.020138388670411952	1.0
PTBXL	1246	11417	3	40	FD	0.1506769297625854	0.00236156717251655	0.011848171923312048	0.017505372856709597	1.0
PTBXL	1246	11417	4	40	FD	0.2728298899308935	0.0023835699359698393	0.012161823145181648	0.021097025272521188	1.0
PTBXL	1246	11417	5	40	FD	0.12807794362745076	0.0029624573328901065	0.015128177961458423	0.0233093062081119	1.0
PTBXL	1246	11417	6	40	FD	0.1687708590986455	0.002344295414577569	0.01140391422349947	0.018904159182135116	1.0
PTBXL	1246	11417	7	40	FD	0.17830801841420296	0.002484121158713999	0.012963883374577385	0.018550189459785628	1.0
PTBXL	1246	11417	1	40	SG	0.11807785895626896	0.0025052875898073862	0.015050766411784293	0.025484617348266767	1.0
PTBXL	1246	11417	2	40	SG	0.12432681836559027	0.002086318611060665	0.01257597453610659	0.030239050306085685	1.0
PTBXL	1246	11417	3	40	SG	0.1364883794595642	0.0020260225913977204	0.011791314863172727	0.025752223537535986	1.0
PTBXL	1246	11417	4	40	SG	0.15398233856441843	0.0020340059280945844	0.012107469220725	0.029653859510197132	1.0
PTBXL	1246	11417	5	40	SG	0.12512462594209373	0.0025351223471546547	0.01506489731637496	0.03250363620221255	1.0
PTBXL	1246	11417	6	40	SG	0.16288454394695767	0.002001003655098478	0.01134762908938194	0.02683912355962412	1.0
PTBXL	1246	11417	7	40	SG	0.1568915203399944	0.002132696272764964	0.01291063479991486	0.026053877136182273	1.0
PTBXL	1246	11417	1	40	SPEC	0.1374866811435329	0.0029969524791229256	0.015241261783617992	0.01634223674741975	1.0
PTBXL	1246	11417	2	40	SPEC	0.15450390149832943	0.0025019077406537617	0.012732074489021509	0.01851992277711293	1.0
PTBXL	1246	11417	3	40	SPEC	0.15459100435590648	0.0024362392891190904	0.011952511307889553	0.016417452126241325	1.0
PTBXL	1246	11417	4	40	SPEC	0.17942494310151236	0.002462321280712379	0.012267338341334767	0.019469337299672887	1.0
PTBXL	1246	11417	5	40	SPEC	0.13074859065457672	0.003057134242041054	0.015256228083397867	0.021982042602711385	1.0
PTBXL	1246	11417	6	40	SPEC	0.1688949659060323	0.0024209238581067286	0.01150628101573751	0.017960029516009356	1.0
PTBXL	1246	11417	7	40	SPEC	0.18544054694477474	0.002562713859285321	0.013073316327833111	0.0179528572552627	1.0
PTBXL	1246	11417	1	40	SG0SPEC	0.1359802829353249	0.0029200098323199724	0.015091969814322665	0.018473718443078168	1.0
PTBXL	1246	11417	2	40	SG0SPEC	0.13987924658548329	0.0024364471626495687	0.012613586092503959	0.022147288851411363	1.0
PTBXL	1246	11417	3	40	SG0SPEC	0.15857383063646513	0.002372278405885246	0.01183000232943553	0.018942747758342926	1.0
PTBXL	1246	11417	4	40	SG0SPEC	0.23354945974632302	0.002391409760056118	0.012141079141303733	0.022748333876989973	1.0
PTBXL	1246	11417	5	40	SG0SPEC	0.1463946753022065	0.0029766101540376405	0.015117684904773264	0.02505098008739988	1.0
PTBXL	1246	11417	6	40	SG0SPEC	0.2975901562964804	0.0023539505123142098	0.011388720152658087	0.020073194217324456	1.0
PTBXL	1246	11417	7	40	SG0SPEC	0.18349599970988067	0.002494584573355381	0.012949141555161886	0.019633113746152023	1.0
PTBXL	1246	11417	1	100	FD	0.2260491835818053	0.003394348132330786	0.015107297158417628	0.04557687841528233	1.0
PTBXL	1246	11417	2	100	FD	0.24894017980638367	0.0028001412462385277	0.012608950846712813	0.038302199134751434	1.0
PTBXL	1246	11417	3	100	FD	0.3627136228825418	0.002797474086140034	0.011890505793890843	0.04060475290630557	1.0
PTBXL	1246	11417	4	100	FD	0.27431121331248437	0.0028090916458536233	0.012096444227420695	0.05016681841756927	1.0
PTBXL	1246	11417	5	100	FD	0.25063852735234704	0.0033283685355206057	0.01503545159547462	0.03682158157502089	1.0
PTBXL	1246	11417	6	100	FD	0.23026229304832815	0.0027434258283124237	0.011325006720243705	0.042756569353153924	1.0
PTBXL	1246	11417	7	100	FD	0.21456953915251822	0.0029228409856304643	0.012888529278572149	0.04086440195681792	1.0
PTBXL	1246	11417	1	100	SG	0.1329086504392687	0.0026130528981725925	0.015046329818330827	0.027606629191322556	1.0
PTBXL	1246	11417	2	100	SG	0.12450374745504147	0.002174326959903027	0.012569303015680164	0.02694480983360785	1.0
PTBXL	1246	11417	3	100	SG	0.4111106009476427	0.0021087400078389487	0.011800368829183006	0.026923629519412778	1.0
PTBXL	1246	11417	4	100	SG	0.5004987021296187	0.0021096342050286347	0.01202080490434171	0.024390710562695428	1.0
PTBXL	1246	11417	5	100	SG	0.12198892197507659	0.002610723957242637	0.014987345443475752	0.024105612735779665	1.0
PTBXL	1246	11417	6	100	SG	0.2549536693324607	0.002092295180434652	0.011252701887361908	0.030893525081828164	1.0
PTBXL	1246	11417	7	100	SG	0.25544111511320955	0.0022174994967910804	0.01285842139715875	0.029243152427633246	1.0
PTBXL	1246	11417	1	100	SPEC	0.2874750219648045	0.003663767067031016	0.015259696813866247	0.06760751182112827	1.0
PTBXL	1246	11417	2	100	SPEC	0.3028676149041863	0.0030317064623141894	0.012732624991544952	0.05993857624823775	1.0
PTBXL	1246	11417	3	100	SPEC	0.4612325245309949	0.0030429138034394235	0.012030283880500725	0.05757508111385299	1.0
PTBXL	1246	11417	4	100	SPEC	0.45913978795700217	0.0031035721510506817	0.012252822507451144	0.08668914419393761	1.0
PTBXL	1246	11417	5	100	SPEC	0.7942156613537893	0.003592648940674413	0.0151850445302591	0.06382230160152155	1.0
PTBXL	1246	11417	6	100	SPEC	0.2720674116796125	0.002964043584462703	0.011457287388356285	0.0597172025144325	1.0
PTBXL	1246	11417	7	100	SPEC	0.3117583246703818	0.003181627005923578	0.013009949187729198	0.05964794405614583	1.0
PTBXL	1246	11417	1	100	SG0SPEC	0.1716804388894006	0.0031339713136222845	0.015142833972331527	0.030538311117270716	1.0
PTBXL	1246	11417	2	100	SG0SPEC	0.21264327505491204	0.0026085092328566825	0.012672591592774557	0.025156633155503982	1.0
PTBXL	1246	11417	3	100	SG0SPEC	0.29890423325703747	0.0025414045551277356	0.011881780787139364	0.02244066050718907	1.0
PTBXL	1246	11417	4	100	SG0SPEC	0.3180494674366962	0.002549158135102023	0.012134352040224571	0.02190521755997994	1.0
PTBXL	1246	11417	5	100	SG0SPEC	0.20132056388798897	0.0031409854756651637	0.015106265152103292	0.02117536330980402	1.0
PTBXL	1246	11417	6	100	SG0SPEC	0.27066066265175187	0.0025316625451159915	0.011369671123968026	0.02631353641729489	1.0
PTBXL	1246	11417	7	100	SG0SPEC	0.2435952704825037	0.002664222033625483	0.012957808962333074	0.027616633849226076	1.0
PTBXL	1246	11417	1	150	FD	0.26878527761534554	0.003468130904643811	0.015106757070446203	0.08677013953988857	1.0
PTBXL	1246	11417	2	150	FD	0.26584395798599797	0.002918717649083129	0.012637538281491516	0.08310416677190245	1.0
PTBXL	1246	11417	3	150	FD	0.3895407290178994	0.0029020455112339296	0.011906458873114019	0.05955812456352732	1.0
PTBXL	1246	11417	4	150	FD	0.30039552215971616	0.0029758003282684357	0.012185824441746127	0.08030645277825241	1.0
PTBXL	1246	11417	5	150	FD	0.34962666426322137	0.003471364346719511	0.015035978144578993	0.08759969669565053	1.0
PTBXL	1246	11417	6	150	FD	0.24573565104826636	0.002832760325046243	0.011332071347878381	0.06044570352564988	1.0
PTBXL	1246	11417	7	150	FD	0.2779965121842568	0.003038125435539173	0.012921845026159577	0.05786209025269235	1.0
PTBXL	1246	11417	1	150	SG	0.14901668792816442	0.0026153892662147695	0.015045970280821813	0.028635730207872627	1.0
PTBXL	1246	11417	2	150	SG	0.15512942707283117	0.002176597743343592	0.012578706980637032	0.0293244271749615	1.0
PTBXL	1246	11417	3	150	SG	0.3353114290554167	0.0021103665690404435	0.011810679255237912	0.02717344392421286	1.0
PTBXL	1246	11417	4	150	SG	0.23525240884925253	0.0021110471366806056	0.01201715580015007	0.025220462539210828	1.0
PTBXL	1246	11417	5	150	SG	0.13329824447874217	0.0026139180316487438	0.014995653879288055	0.027024275001875153	1.0
PTBXL	1246	11417	6	150	SG	0.2680096438688444	0.002093145410545044	0.011261738543052324	0.032511822242500085	1.0
PTBXL	1246	11417	7	150	SG	0.23741105891403358	0.0022214014355739654	0.012860265443651998	0.030647146515467672	1.0
PTBXL	1246	11417	1	150	SPEC	0.5465295687207777	0.004170566852482403	0.015393983504112186	0.2105437010575367	1.0
PTBXL	1246	11417	2	150	SPEC	0.5589139398354651	0.003530240048725066	0.012942302614386043	0.23969002042441262	1.0
PTBXL	1246	11417	3	150	SPEC	0.5332678340935721	0.003509671419240527	0.012178986197753833	0.16097704834639595	1.0
PTBXL	1246	11417	4	150	SPEC	0.6391726826644676	0.0036357983070881695	0.012498703025097297	0.16968415008800095	1.0
PTBXL	1246	11417	5	150	SPEC	0.5593340659796227	0.004440475692388882	0.015394393030890357	0.2808256793902297	1.0
PTBXL	1246	11417	6	150	SPEC	0.5297203416869137	0.0034228143142545427	0.011641578018320237	0.18750863583235003	1.0
PTBXL	1246	11417	7	150	SPEC	0.74668939851303	0.0036477023990412775	0.013169446528118129	0.15977938406452225	1.0
PTBXL	1246	11417	1	150	SG0SPEC	0.3204426921685666	0.0031633229599737386	0.015145794463689844	0.04968373000604928	1.0
PTBXL	1246	11417	2	150	SG0SPEC	0.35796876123124577	0.002629722131119088	0.01269530147588641	0.040790624298951646	1.0
PTBXL	1246	11417	3	150	SG0SPEC	0.5135456334630364	0.002579379914362357	0.011900267163559018	0.03621429956355244	1.0
PTBXL	1246	11417	4	150	SG0SPEC	0.307541579820049	0.002582383602935757	0.012155597914626804	0.043631841508236006	1.0
PTBXL	1246	11417	5	150	SG0SPEC	0.29547008341695125	0.0031914480773731382	0.015127671286028474	0.043340631992967185	1.0
PTBXL	1246	11417	6	150	SG0SPEC	0.2494343295427516	0.002565715134430577	0.011395659115880892	0.035317292270294225	1.0
PTBXL	1246	11417	7	150	SG0SPEC	0.4010193596175173	0.0027039989230147805	0.012982029609381739	0.04118449633604354	1.0
PTBXL	18656	19685	1	40	FD	0.1912344470180358	0.0034607132265282994	0.016540291770698	0.05861450567434696	1.0
PTBXL	18656	19685	2	40	FD	0.19851207981560923	0.004168658609545838	0.02012115188212676	0.06007760003231326	1.0
PTBXL	18656	19685	3	40	FD	0.17851482382958767	0.002968825645225018	0.014857384591751633	0.06242867312465732	1.0
PTBXL	18656	19685	4	40	FD	0.16442671131203385	0.003969690572208408	0.020115472141255253	0.06655392462474964	1.0
PTBXL	18656	19685	5	40	FD	0.18625324860141795	0.003995454590006032	0.02134634544624384	0.06850643978545433	1.0
PTBXL	18656	19685	6	40	FD	0.17366028778269224	0.004148546682146866	0.02186478308114825	0.06670992232894292	1.0
PTBXL	18656	19685	7	40	FD	0.17648951661324103	0.004246224579489971	0.020818392888158264	0.060563496958090116	1.0
PTBXL	18656	19685	8	40	FD	0.18239799258658884	0.0034243323452735185	0.01672350840004707	0.05864452237229742	1.0
PTBXL	18656	19685	9	40	FD	0.18537499413451894	0.003960929055087394	0.020191278924068235	0.07369074211114245	1.0
PTBXL	18656	19685	10	40	FD	0.21019776828747855	0.00399112141251105	0.02084759432151303	0.06871135707391704	1.0
PTBXL	18656	19685	1	40	SG	0.16207181560152137	0.0028781875642009147	0.01644415864976014	0.06270917487788293	1.0
PTBXL	18656	19685	2	40	SG	0.17218737027816552	0.003463043059283366	0.020015808013932077	0.06437535742315814	1.0
PTBXL	18656	19685	3	40	SG	0.20261865877659518	0.0024634424923367262	0.01479516362495934	0.06583917191902638	1.0
PTBXL	18656	19685	4	40	SG	0.1943105507794434	0.0032966497918101604	0.020028140289851084	0.0708727809285018	1.0
PTBXL	18656	19685	5	40	SG	0.17089718756746308	0.003338829272033105	0.021289299890340754	0.07185278584172156	1.0
PTBXL	18656	19685	6	40	SG	0.17932725055870352	0.003453590739721489	0.021792029368955676	0.07130988376209203	1.0
PTBXL	18656	19685	7	40	SG	0.1736948062932615	0.0035157832873194397	0.020704497604304362	0.06517171367854253	1.0
PTBXL	18656	19685	8	40	SG	0.167148304672675	0.0028575320487487644	0.016648202151708584	0.06330827297403284	1.0
PTBXL	18656	19685	9	40	SG	0.17856261309370045	0.0032803036660885567	0.020111568834413607	0.07729228733773051	1.0
PTBXL	18656	19685	10	40	SG	0.1750377137954993	0.0033244253154879446	0.020783008670136827	0.0717320223641599	1.0
PTBXL	18656	19685	1	40	SPEC	0.22854328350211275	0.0035891677116064082	0.01673196026382736	0.05978954354816712	1.0
PTBXL	18656	19685	2	40	SPEC	0.1769571056716979	0.004325323498615678	0.02035845426580043	0.06130227856881817	1.0
PTBXL	18656	19685	3	40	SPEC	0.24251906299399784	0.003081546872714711	0.015031449576885708	0.06406805023994278	1.0
PTBXL	18656	19685	4	40	SPEC	0.22254813273932822	0.004118624124778766	0.020345024131496456	0.06803828020223274	1.0
PTBXL	18656	19685	5	40	SPEC	0.18810153464641174	0.004142109361332378	0.0215838035048507	0.07040122462766883	1.0
PTBXL	18656	19685	6	40	SPEC	0.18659510095300796	0.004303248233614055	0.022111639998918388	0.06813471222233707	1.0
PTBXL	18656	19685	7	40	SPEC	0.17685830773836064	0.004408132705292379	0.021068123946899532	0.061764716177063896	1.0
PTBXL	18656	19685	8	40	SPEC	0.18831242346522495	0.003549518132420525	0.016919991253333683	0.05970647769189155	1.0
PTBXL	18656	19685	9	40	SPEC	0.19038183480667176	0.004112838927766125	0.020421950766810682	0.07569807291883944	1.0
PTBXL	18656	19685	10	40	SPEC	0.20502001312418291	0.00414000470891902	0.021084348931401927	0.07067960910425894	1.0
PTBXL	18656	19685	1	40	SG0SPEC	0.1733666611627316	0.003472325117521346	0.016465346060430815	0.059797258945384964	1.0
PTBXL	18656	19685	2	40	SG0SPEC	0.20130311525561745	0.0041822608405278645	0.02003767006587178	0.061253737071745834	1.0
PTBXL	18656	19685	3	40	SG0SPEC	0.21388995612504072	0.002976558254069084	0.014791686232345556	0.06338143425831892	1.0
PTBXL	18656	19685	4	40	SG0SPEC	0.1545086143005668	0.003980476879365672	0.02001856524194166	0.06773516042962849	1.0
PTBXL	18656	19685	5	40	SG0SPEC	0.18567041197326153	0.0040075765877598275	0.021256432358567452	0.06947511022933382	1.0
PTBXL	18656	19685	6	40	SG0SPEC	0.15926157858507642	0.00416122269862089	0.021774250038192843	0.06805366913718677	1.0
PTBXL	18656	19685	7	40	SG0SPEC	0.1807584273923588	0.004258728214739873	0.020714341669840385	0.06187641115899562	1.0
PTBXL	18656	19685	8	40	SG0SPEC	0.17659767150388325	0.0034378732823310983	0.01665905412240373	0.059882601306806976	1.0
PTBXL	18656	19685	9	40	SG0SPEC	0.18779052248140482	0.003970485184011586	0.020106758679593165	0.07493738772923106	1.0
PTBXL	18656	19685	10	40	SG0SPEC	0.2081312303646834	0.004003802876105871	0.020766907951679934	0.06968370390752764	1.0
PTBXL	18656	19685	1	100	FD	0.2202163008614186	0.0037676310516181325	0.017330934558844362	0.05141676290992354	1.0
PTBXL	18656	19685	2	100	FD	0.2774776102964243	0.0044117375973854655	0.020983743274691078	0.0665487089442223	1.0
PTBXL	18656	19685	3	100	FD	0.286479643801141	0.0032963060365151092	0.015547692154519451	0.08392311635947487	1.0
PTBXL	18656	19685	4	100	FD	0.29034963801456215	0.004384103848764198	0.02106203730081393	0.08150900689915633	1.0
PTBXL	18656	19685	5	100	FD	0.18288186267217563	0.00442033219923138	0.022320162033236376	0.08652135818150317	1.0
PTBXL	18656	19685	6	100	FD	0.2949012716202102	0.004538465742962721	0.022936499961011457	0.07148782783285271	1.0
PTBXL	18656	19685	7	100	FD	0.1615770854221625	0.004780426695248856	0.022149408746108205	0.07124050472738748	1.0
PTBXL	18656	19685	8	100	FD	0.2669396981171752	0.0036851909683864956	0.01748821887924348	0.055127133468635216	1.0
PTBXL	18656	19685	9	100	FD	0.26325036645467526	0.004332662362843072	0.02105302040165174	0.07802254579341028	1.0
PTBXL	18656	19685	10	100	FD	0.2541068395759478	0.004370910731301465	0.02174253406840626	0.07991759995277771	1.0
PTBXL	18656	19685	1	100	SG	0.30758127625810333	0.002953690163572583	0.01703698708238995	0.06109910933242218	1.0
PTBXL	18656	19685	2	100	SG	0.26292202628900946	0.0035536764996867516	0.020678921014726747	0.06679789333755298	1.0
PTBXL	18656	19685	3	100	SG	0.21485494092983995	0.0025550084021146342	0.015229435965397064	0.07800927234094526	1.0
PTBXL	18656	19685	4	100	SG	0.24870809590720808	0.0034194190822264647	0.020736794290386655	0.07868002863441474	1.0
PTBXL	18656	19685	5	100	SG	0.1140611459060974	0.003495847429014371	0.021965377043241655	0.08484093623593995	1.0
PTBXL	18656	19685	6	100	SG	0.20020110953590878	0.003620231754528144	0.022609120895870895	0.07387641130632358	1.0
PTBXL	18656	19685	7	100	SG	0.16371869495816754	0.003667941544106798	0.021662339819921342	0.06724052071340149	1.0
PTBXL	18656	19685	8	100	SG	0.23703489726866597	0.0029397444582792355	0.01719156611155548	0.06265960580643794	1.0
PTBXL	18656	19685	9	100	SG	0.15513089006563086	0.0034275274302804112	0.02073599919929177	0.08212040650226932	1.0
PTBXL	18656	19685	10	100	SG	0.18816360455949624	0.0034525818413318693	0.021404099577373666	0.0803937173108686	1.0
PTBXL	18656	19685	1	100	SPEC	0.2625760142623167	0.0040627107070090014	0.017628688389189545	0.07492918588714471	1.0
PTBXL	18656	19685	2	100	SPEC	0.33978804886471	0.0047139097024820435	0.02132622866580328	0.07397177482662891	1.0
PTBXL	18656	19685	3	100	SPEC	0.439737713877184	0.0035659078195560195	0.015851281742929865	0.0942285295939172	1.0
PTBXL	18656	19685	4	100	SPEC	0.33086658798552265	0.004741369782533454	0.021408393711318852	0.09419697216812198	1.0
PTBXL	18656	19685	5	100	SPEC	0.2596979066657595	0.004716144104103685	0.022681244147667375	0.0934542750546557	1.0
PTBXL	18656	19685	6	100	SPEC	0.2245228078446389	0.0048037022199990615	0.02330222039304514	0.0786237110414096	1.0
PTBXL	18656	19685	7	100	SPEC	0.22288725439622395	0.005159058308515575	0.022585129186571053	0.08079978506589257	1.0
PTBXL	18656	19685	8	100	SPEC	0.3100090806560573	0.0039218930514414545	0.017786510784929883	0.05666327404774203	1.0
PTBXL	18656	19685	9	100	SPEC	0.28049659147054556	0.004611455170327948	0.021375665274335428	0.08636280727103011	1.0
PTBXL	18656	19685	10	100	SPEC	0.32929375041321135	0.004650817738537069	0.02210058992524058	0.08465486131760598	1.0
PTBXL	18656	19685	1	100	SG0SPEC	0.2306293588689193	0.0036563667375722913	0.016951975253755993	0.05773950739928861	1.0
PTBXL	18656	19685	2	100	SG0SPEC	0.2532628915795325	0.00437887441016789	0.020603431996724653	0.0659669975125605	1.0
PTBXL	18656	19685	3	100	SG0SPEC	0.24978360029009825	0.0031573360908518045	0.01517014417097409	0.07754471800309297	1.0
PTBXL	18656	19685	4	100	SG0SPEC	0.2333528958444375	0.004234536644040847	0.02065261776988904	0.08116371176371433	1.0
PTBXL	18656	19685	5	100	SG0SPEC	0.20849000987342028	0.004292365593935076	0.021829271656548372	0.08278597031309873	1.0
PTBXL	18656	19685	6	100	SG0SPEC	0.21502916554879614	0.00445701803240147	0.022492345387079886	0.07257229963056361	1.0
PTBXL	18656	19685	7	100	SG0SPEC	0.1997877670704086	0.00457075025071866	0.02151418381842019	0.06223085263497885	1.0
PTBXL	18656	19685	8	100	SG0SPEC	0.33652023873072345	0.0036038040420913672	0.017106608397624963	0.05838596766135513	1.0
PTBXL	18656	19685	9	100	SG0SPEC	0.19186838071156423	0.004236984270412716	0.02068745504277384	0.0791045843622398	1.0
PTBXL	18656	19685	10	100	SG0SPEC	0.21827964269212285	0.004257497769571947	0.02129645438673905	0.07829494239318219	1.0
PTBXL	18656	19685	1	150	FD	0.38679847960835745	0.003910485448799767	0.017392708219885384	0.10445864409697031	1.0
PTBXL	18656	19685	2	150	FD	0.34566893185037745	0.0045299287775179145	0.02104901720341925	0.07098154132422142	1.0
PTBXL	18656	19685	3	150	FD	0.3778507680349937	0.003459712295079191	0.015688571924639124	0.08895336567860337	1.0
PTBXL	18656	19685	4	150	FD	0.30782980224936196	0.004614139604228114	0.021314105732218605	0.08316630155088374	1.0
PTBXL	18656	19685	5	150	FD	0.21779655317983004	0.004554407697453759	0.022425856300306458	0.08844706358195012	1.0
PTBXL	18656	19685	6	150	FD	0.35891056810057437	0.004725741326480896	0.023009477992648256	0.07274071097798276	1.0
PTBXL	18656	19685	7	150	FD	0.7107782474449434	0.004879947511127362	0.02227176878837625	0.07815261686408667	1.0
PTBXL	18656	19685	8	150	FD	0.7646782207740707	0.0038030005479711077	0.017531478334697245	0.058215933902781535	1.0
PTBXL	18656	19685	9	150	FD	0.21343713311790624	0.004411963093048655	0.021131093543861116	0.08163504904538502	1.0
PTBXL	18656	19685	10	150	FD	0.21797965174799758	0.004443653907349734	0.021869207922070148	0.07988980056112005	1.0
PTBXL	18656	19685	1	150	SG	0.7643102219261726	0.002956430898784545	0.017039221998405317	0.061113409480232514	1.0
PTBXL	18656	19685	2	150	SG	0.2135251614636557	0.0035537172733359295	0.020681466120548726	0.06696125781482214	1.0
PTBXL	18656	19685	3	150	SG	0.33714075515420433	0.0025565206463271655	0.015240319975101398	0.07799146303637962	1.0
PTBXL	18656	19685	4	150	SG	0.19283344442139605	0.003424007416328086	0.02073484204878275	0.07843328813173649	1.0
PTBXL	18656	19685	5	150	SG	0.1708924721887547	0.0034956516569244695	0.021965140412026133	0.08507152089843162	1.0
PTBXL	18656	19685	6	150	SG	0.216994639635478	0.0036218036024573417	0.022626262066339397	0.07416653236813409	1.0
PTBXL	18656	19685	7	150	SG	0.14856329026937654	0.003670168767178797	0.021670354417785965	0.06760846038818144	1.0
PTBXL	18656	19685	8	150	SG	0.39439401134804325	0.002939599541083095	0.017201974047493147	0.06325016881899526	1.0
PTBXL	18656	19685	9	150	SG	0.1345929653025964	0.003429105288305291	0.020734302239931682	0.08215147665525772	1.0
PTBXL	18656	19685	10	150	SG	0.1668590911044989	0.0034542574776513413	0.02140071804967988	0.08030545627443682	1.0
PTBXL	18656	19685	1	150	SPEC	0.4095274632351762	0.004677546661371525	0.01781973360916232	0.2283225785058541	1.0
PTBXL	18656	19685	2	150	SPEC	0.56954979276503	0.0051474954986462165	0.02150846052477434	0.1350041728974349	1.0
PTBXL	18656	19685	3	150	SPEC	0.6994382357426588	0.004204337703866106	0.01617151166711565	0.17287089649954338	1.0
PTBXL	18656	19685	4	150	SPEC	0.3943681848380564	0.00553139014687824	0.021980016151036865	0.18179685756899283	1.0
PTBXL	18656	19685	5	150	SPEC	0.5490828063374784	0.005432382450234472	0.022896419591393016	0.14915323987351622	1.0
PTBXL	18656	19685	6	150	SPEC	0.6587874094660358	0.005598201367884732	0.023518721241506717	0.1715140361960955	1.0
PTBXL	18656	19685	7	150	SPEC	0.3789820275673432	0.005677743046943512	0.022849424890503702	0.16421607725878715	1.0
PTBXL	18656	19685	8	150	SPEC	0.41882275400333774	0.004420694507985478	0.01793116290415544	0.11607166110395885	1.0
PTBXL	18656	19685	9	150	SPEC	0.43876804955995763	0.004910470676224439	0.02157066905323743	0.11754124851102121	1.0
PTBXL	18656	19685	10	150	SPEC	0.5667381228254408	0.0049737113982815375	0.022320518153664894	0.11183070102350601	1.0
PTBXL	18656	19685	1	150	SG0SPEC	0.27697161097407086	0.0037094397052749605	0.01696855376790216	0.07372120382450624	1.0
PTBXL	18656	19685	2	150	SG0SPEC	0.26918590410242565	0.004409432983729957	0.020614041212006443	0.06781848834000209	1.0
PTBXL	18656	19685	3	150	SG0SPEC	0.36541328746541185	0.0032241826582459455	0.015183354862535846	0.08183093266950033	1.0
PTBXL	18656	19685	4	150	SG0SPEC	0.4010311977773775	0.0042842501516021725	0.020659526221080016	0.0848619904536803	1.0
PTBXL	18656	19685	5	150	SG0SPEC	0.3992553131496847	0.004340615124086442	0.021821853806411926	0.0914471030000219	1.0
PTBXL	18656	19685	6	150	SG0SPEC	0.2496771725862879	0.004491074996825881	0.022509896610573395	0.07527342642056631	1.0
PTBXL	18656	19685	7	150	SG0SPEC	1.102950174451687	0.004604221853010699	0.02153320850957807	0.06855237045263314	1.0
PTBXL	18656	19685	8	150	SG0SPEC	0.29246979393040234	0.0036213020814462255	0.017113273950837338	0.058556091164058556	1.0
PTBXL	18656	19685	9	150	SG0SPEC	0.2411047159496758	0.004262188586729609	0.020678002263431985	0.0810992790819538	1.0
PTBXL	18656	19685	10	150	SG0SPEC	0.27747704916725463	0.004285954920428019	0.021288587342558413	0.07823856244507879	1.0
PTBXL	15863	17025	1	40	FD	0.1297157921896507	0.002032227135071643	0.013579348424305405	0.11956400571327937	1.0
PTBXL	15863	17025	2	40	FD	0.15424397718757243	0.0021205258819799525	0.013452682665389628	0.1231072499891425	1.0
PTBXL	15863	17025	3	40	FD	0.1376586104140064	0.0024396065016728517	0.01583624255075037	0.12241179851394857	1.0
PTBXL	15863	17025	4	40	FD	0.15235120610532987	0.002280990233473202	0.015706229882790794	0.11922326118036572	1.0
PTBXL	15863	17025	5	40	FD	0.10731352556488438	0.0023950180264957883	0.01617469930177402	0.11835550797259603	1.0
PTBXL	15863	17025	6	40	FD	0.15342417502451414	0.0024542652782226382	0.015330617266772723	0.12289495581221574	1.0
PTBXL	15863	17025	7	40	FD	0.15819181903560803	0.002018041514658752	0.013434098997942956	0.1203636936739832	1.0
PTBXL	15863	17025	8	40	FD	0.1444701828117422	0.002045092222924907	0.013873385945893057	0.12032961236795404	1.0
PTBXL	15863	17025	9	40	FD	0.14147787586938634	0.0023067939442655227	0.014977389406232201	0.12030607857367268	1.0
PTBXL	15863	17025	1	40	SG	0.15360813777033713	0.0017887657441893392	0.01356692899575704	0.12040632438282185	1.0
PTBXL	15863	17025	2	40	SG	0.1508954408376096	0.0018745274907753622	0.013444017022653717	0.1230916261341988	1.0
PTBXL	15863	17025	3	40	SG	0.13414778445500472	0.002153722008983933	0.015829722134270707	0.12245882911369632	1.0
PTBXL	15863	17025	4	40	SG	0.13055914902819382	0.0020158176802130144	0.015697933179867923	0.12006645818964337	1.0
PTBXL	15863	17025	5	40	SG	0.12685855803964582	0.002122406135944015	0.016168449975097695	0.11901002763687635	1.0
PTBXL	15863	17025	6	40	SG	0.15245001022721488	0.0021551821402724038	0.015314532787118683	0.1231491717187695	1.0
PTBXL	15863	17025	7	40	SG	0.14794988822597557	0.0017698022002936942	0.013426829822207437	0.12117197518313318	1.0
PTBXL	15863	17025	8	40	SG	0.14124877527142235	0.0018064508071671329	0.013866205266884384	0.12145932724380089	1.0
PTBXL	15863	17025	9	40	SG	0.12672369090716928	0.002044120867150028	0.014965340535235854	0.12081925899947167	1.0
PTBXL	15863	17025	1	40	SPEC	0.14716692287617691	0.0020856564218271036	0.01365104935172216	0.12284949955482045	1.0
PTBXL	15863	17025	2	40	SPEC	0.1594427348310414	0.0021742127493156135	0.013521997618987095	0.12686182223437087	1.0
PTBXL	15863	17025	3	40	SPEC	0.14091635274661385	0.002502595727987545	0.015921233975066357	0.12622922007232606	1.0
PTBXL	15863	17025	4	40	SPEC	0.15708846734445742	0.002339238629744166	0.015788077491320662	0.12256665176948714	1.0
PTBXL	15863	17025	5	40	SPEC	0.12152688233150784	0.0024546075588519453	0.016256732439348297	0.12171746737103015	1.0
PTBXL	15863	17025	6	40	SPEC	0.1568072129365338	0.0025201240997577605	0.015415232153653273	0.1266703296158796	1.0
PTBXL	15863	17025	7	40	SPEC	0.14902360487020744	0.0020729120659584194	0.01350445255573894	0.12380843380496981	1.0
PTBXL	15863	17025	8	40	SPEC	0.14651311022734184	0.002096965043651462	0.013946486609091382	0.12360436797025916	1.0
PTBXL	15863	17025	9	40	SPEC	0.15172793227077272	0.002364559334566407	0.015058242707653175	0.1238718473172136	1.0
PTBXL	15863	17025	1	40	SG0SPEC	0.13804643446412052	0.0020420091783409085	0.013567849359202714	0.12105406468178029	1.0
PTBXL	15863	17025	2	40	SG0SPEC	0.15670850992578197	0.002133224199062237	0.013440328593505394	0.12446716451608959	1.0
PTBXL	15863	17025	3	40	SG0SPEC	0.1399297711261211	0.002452853739748089	0.015817638844416615	0.12373662022386724	1.0
PTBXL	15863	17025	4	40	SG0SPEC	0.14282103013223524	0.0022933003579719475	0.015679708082046027	0.12070291399748924	1.0
PTBXL	15863	17025	5	40	SG0SPEC	0.143642612577419	0.0024096173809073796	0.016160477699972357	0.119755671655398	1.0
PTBXL	15863	17025	6	40	SG0SPEC	0.15725897304450936	0.0024655479987073865	0.0153078740720027	0.12431922139923914	1.0
PTBXL	15863	17025	7	40	SG0SPEC	0.17047798761228977	0.0020270238467714214	0.013414603212383374	0.12181849658150624	1.0
PTBXL	15863	17025	8	40	SG0SPEC	0.14463508963818286	0.0020571482068516044	0.01385318734750447	0.12181245975597409	1.0
PTBXL	15863	17025	9	40	SG0SPEC	0.14977456971245298	0.0023195431713327504	0.014964213924069372	0.12162603850957711	1.0
PTBXL	15863	17025	1	100	FD	0.18529959387700962	0.002276846742203684	0.013928917165348786	0.14344661514351012	1.0
PTBXL	15863	17025	2	100	FD	0.2589614321266105	0.0024242503339028188	0.013841320604025336	0.159746590237873	1.0
PTBXL	15863	17025	3	100	FD	0.2500258948044179	0.0027672277527364163	0.016277635094959816	0.16603241295654106	1.0
PTBXL	15863	17025	4	100	FD	0.26713472520866827	0.0026102974442686966	0.016260519491205234	0.17145297965463324	1.0
PTBXL	15863	17025	5	100	FD	0.6040044729208233	0.0026669233457328307	0.01660909248603267	0.16662572389906738	1.0
PTBXL	15863	17025	6	100	FD	0.2734916129739346	0.0027527958211408	0.015749598502272442	0.14778525102673726	1.0
PTBXL	15863	17025	7	100	FD	0.3604162568576812	0.002321178259272794	0.013902967476835086	0.15350343005082032	1.0
PTBXL	15863	17025	8	100	FD	0.3279873646347238	0.0023932304885159756	0.014382826876631609	0.17672313980042245	1.0
PTBXL	15863	17025	9	100	FD	0.2245921663021079	0.002582259998755329	0.015432550818129246	0.15708060740872562	1.0
PTBXL	15863	17025	1	100	SG	0.3114821478328761	0.0018344610889096237	0.013775383675149973	0.12263855049840616	1.0
PTBXL	15863	17025	2	100	SG	0.18871421349714046	0.0019082920741313079	0.013639875918144645	0.12941445180793681	1.0
PTBXL	15863	17025	3	100	SG	0.20584757210118215	0.0021934143440490417	0.016142329873646243	0.13264439133519385	1.0
PTBXL	15863	17025	4	100	SG	0.26401634494969217	0.0020635056909687503	0.016090209053902543	0.12984637510441716	1.0
PTBXL	15863	17025	5	100	SG	0.14984845233873664	0.002155677760226239	0.016432088410294574	0.12596219512347553	1.0
PTBXL	15863	17025	6	100	SG	0.15740715794825402	0.0022142323582576037	0.0156337911063409	0.13056659753828206	1.0
PTBXL	15863	17025	7	100	SG	0.20738868641763852	0.0018186920735452096	0.013753696714861763	0.12798042565007486	1.0
PTBXL	15863	17025	8	100	SG	0.22667019966084728	0.0018415970647945705	0.014120375619601031	0.1270423318508914	1.0
PTBXL	15863	17025	9	100	SG	0.25773902678763194	0.002087365311619644	0.015289120160301274	0.12962778280037524	1.0
PTBXL	15863	17025	1	100	SPEC	0.2849920593896087	0.0025344957453952736	0.014106505879479531	0.20492271586323194	1.0
PTBXL	15863	17025	2	100	SPEC	0.3463142807911242	0.002707125783422085	0.014037231350488094	0.20603693212220714	1.0
PTBXL	15863	17025	3	100	SPEC	0.34921164521923426	0.0031059023235213284	0.016463925802213376	0.21981858221793213	1.0
PTBXL	15863	17025	4	100	SPEC	0.3280226772308074	0.002936189020584158	0.01644219587471284	0.23345712407713207	1.0
PTBXL	15863	17025	5	100	SPEC	0.7450879764312673	0.002989324363143602	0.01681912702320348	0.22691918562148958	1.0
PTBXL	15863	17025	6	100	SPEC	0.38228698602843	0.003078455991582489	0.015966900110386012	0.18014831401011613	1.0
PTBXL	15863	17025	7	100	SPEC	0.4309520946478024	0.002621261104932319	0.014096796452048003	0.2009873549972953	1.0
PTBXL	15863	17025	8	100	SPEC	0.31880950546510345	0.002722180840139554	0.014605373312098314	0.2467457102422597	1.0
PTBXL	15863	17025	9	100	SPEC	0.3286830886341895	0.002898556934951706	0.015649108232978284	0.20265580654899573	1.0
PTBXL	15863	17025	1	100	SG0SPEC	0.23600557823743504	0.0021694811278721066	0.01375498378630894	0.12434700111010884	1.0
PTBXL	15863	17025	2	100	SG0SPEC	0.21761718708876931	0.0022191021123049936	0.013617432082070216	0.13064296216076068	1.0
PTBXL	15863	17025	3	100	SG0SPEC	0.18391279693584037	0.0025576447106736124	0.01609430409542563	0.13575952474863515	1.0
PTBXL	15863	17025	4	100	SG0SPEC	0.3875827008568999	0.002423315723910477	0.016000291362277225	0.13238463847085838	1.0
PTBXL	15863	17025	5	100	SG0SPEC	0.1910471839670242	0.0025097960724853067	0.016401376877637885	0.12975416537543374	1.0
PTBXL	15863	17025	6	100	SG0SPEC	0.550460151798501	0.0025912540401113113	0.01563931406020767	0.13154108971311307	1.0
PTBXL	15863	17025	7	100	SG0SPEC	0.21732833312838207	0.0021525810555561905	0.013706452287047956	0.13022413817567657	1.0
PTBXL	15863	17025	8	100	SG0SPEC	0.2235866633903876	0.0021561921738434474	0.014049248628143931	0.13188203840057422	1.0
PTBXL	15863	17025	9	100	SG0SPEC	0.19189598124574664	0.0024327434431336294	0.015254128658766063	0.13405476045164014	1.0
PTBXL	15863	17025	1	150	FD	0.44024850434455903	0.0024834413298857163	0.01406358002616672	0.17108579997589415	1.0
PTBXL	15863	17025	2	150	FD	0.2924935349202762	0.002644207356091335	0.014016814560681719	0.1722079653484992	1.0
PTBXL	15863	17025	3	150	FD	0.2875227631379494	0.0030224498096680596	0.01639039349567984	0.1939468782218457	1.0
PTBXL	15863	17025	4	150	FD	0.31004823426723815	0.0028314119246528676	0.016343839879061663	0.18231421716887353	1.0
PTBXL	15863	17025	5	150	FD	0.6293046583348824	0.002890170390614862	0.01681720902866994	0.2057235432561962	1.0
PTBXL	15863	17025	6	150	FD	0.2993146443125623	0.0029760585852818978	0.015925344176173455	0.159725641288152	1.0
PTBXL	15863	17025	7	150	FD	0.827176693849709	0.002541321533840107	0.014001966901154123	0.16554944622154852	1.0
PTBXL	15863	17025	8	150	FD	0.29695046408541714	0.0026626805160338955	0.014512424686951197	0.19947547792288775	1.0
PTBXL	15863	17025	9	150	FD	0.3450030849649253	0.002829799286563352	0.015569470289940794	0.19116608296420284	1.0
PTBXL	15863	17025	1	150	SG	0.13883566612884282	0.0018357341725593064	0.01376941298586369	0.1226832645913695	1.0
PTBXL	15863	17025	2	150	SG	0.23095677011312052	0.001909652170211569	0.0136363982200433	0.12941300762742872	1.0
PTBXL	15863	17025	3	150	SG	0.22636906426867884	0.0021936624831446648	0.016143303128951837	0.13277846455489886	1.0
PTBXL	15863	17025	4	150	SG	0.27629004292959636	0.002064531198414984	0.016094561079994543	0.1298700895173509	1.0
PTBXL	15863	17025	5	150	SG	0.1572080533076645	0.002157010187075019	0.016442966537655274	0.1259041843609968	1.0
PTBXL	15863	17025	6	150	SG	0.26286312708800685	0.0022147249440279287	0.015640614292746536	0.1305283152792974	1.0
PTBXL	15863	17025	7	150	SG	0.23854927021049727	0.0018201432495154018	0.013767759852410995	0.12800228527720572	1.0
PTBXL	15863	17025	8	150	SG	0.2598231085310072	0.0018420580864976336	0.014135804554715031	0.12661876412863818	1.0
PTBXL	15863	17025	9	150	SG	0.19049566059869613	0.0020902358225274907	0.015285801066349303	0.1296165878134287	1.0
PTBXL	15863	17025	1	150	SPEC	0.46183625580256094	0.0033404801732582327	0.014488131172760715	0.20536262121476404	1.0
PTBXL	15863	17025	2	150	SPEC	0.5182189437643696	0.0034888081004643854	0.014515463112276698	0.24861464037294742	1.0
PTBXL	15863	17025	3	150	SPEC	0.5925086069162907	0.003963494765737105	0.016828979334137534	0.30072590527538623	1.0
PTBXL	15863	17025	4	150	SPEC	0.4877909916954611	0.003799351636892992	0.016749912447245097	0.22229570070646562	1.0
PTBXL	15863	17025	5	150	SPEC	1.0919556947345528	0.00376976642009196	0.017320576999633276	0.30757157843768285	1.0
PTBXL	15863	17025	6	150	SPEC	0.5068465298597868	0.0037832081728917336	0.016440415375250178	0.2324989931737652	1.0
PTBXL	15863	17025	7	150	SPEC	0.702712989488474	0.0034309669148562287	0.014458644494194454	0.21052430384487356	1.0
PTBXL	15863	17025	8	150	SPEC	2.555405186565977	0.0036201197616151926	0.015006087182205178	0.26281447757163556	1.0
PTBXL	15863	17025	9	150	SPEC	0.621323457434832	0.003761685984173326	0.015992519509775177	0.3156240782424989	1.0
PTBXL	15863	17025	1	150	SG0SPEC	0.3229409974936131	0.0022183193841995726	0.013750785576797557	0.1495232530272923	1.0
PTBXL	15863	17025	2	150	SG0SPEC	0.3123860813522648	0.002255310483249451	0.013626118318610247	0.13881248826446518	1.0
PTBXL	15863	17025	3	150	SG0SPEC	0.34887840363363426	0.002591853609009038	0.016089057489055456	0.15251613589415677	1.0
PTBXL	15863	17025	4	150	SG0SPEC	0.38227252778266413	0.002461912836681908	0.01599069692315409	0.14400631475847225	1.0
PTBXL	15863	17025	5	150	SG0SPEC	0.31620503136624184	0.0025530728427107627	0.01641566971969678	0.14591595778995636	1.0
PTBXL	15863	17025	6	150	SG0SPEC	0.24039794010633872	0.0026304632716295374	0.015646979446181958	0.14331576739439747	1.0
PTBXL	15863	17025	7	150	SG0SPEC	0.3147895713933347	0.002193117321378177	0.013737119128905417	0.13976120864975103	1.0
PTBXL	15863	17025	8	150	SG0SPEC	0.4208514671262278	0.0021928913746349834	0.014061603647975977	0.14157771212838266	1.0
PTBXL	15863	17025	9	150	SG0SPEC	0.2508814645325783	0.0024855811485761693	0.015245919099599988	0.15046929395092556	1.0
PTBXL	3235	7294	1	40	FD	0.15779662113152082	0.0023839948504195637	0.013318702858325683	0.036646657675643055	1.0
PTBXL	3235	7294	2	40	FD	0.18725873169201795	0.0023263132436117263	0.01305459809968712	0.03782019307931529	1.0
PTBXL	3235	7294	3	40	FD	0.17484346990943042	0.002287300754168209	0.012687870273818128	0.045004159705028184	1.0
PTBXL	3235	7294	4	40	FD	0.15045139028627805	0.0023499162003400974	0.013395420497137314	0.03449335324996547	1.0
PTBXL	3235	7294	5	40	FD	0.11896164624779218	0.0022045452198920057	0.011173839350461073	0.04086791342714955	1.0
PTBXL	3235	7294	6	40	FD	0.16757184637409592	0.002482883567415207	0.011952615650969787	0.026327358869078138	1.0
PTBXL	3235	7294	7	40	FD	0.15484500857721376	0.002510259837734392	0.011859720752478028	0.025654732949504398	1.0
PTBXL	3235	7294	8	40	FD	0.18517414671617005	0.00240230369931368	0.011929491862793266	0.02811761645029168	1.0
PTBXL	3235	7294	9	40	FD	0.17137684527599598	0.0024830988968782526	0.013408185199200895	0.03000234466154637	1.0
PTBXL	3235	7294	1	40	SG	0.15885667200378356	0.0020529902565243393	0.013299674910582763	0.04892213709068679	1.0
PTBXL	3235	7294	2	40	SG	0.11370264122395156	0.0020120149738981144	0.01303080653422056	0.049649435384622465	1.0
PTBXL	3235	7294	3	40	SG	0.1373193878826178	0.001979537041594128	0.01266303847462492	0.05643420585625639	1.0
PTBXL	3235	7294	4	40	SG	0.1199001306011315	0.0020230329869986865	0.013372069157434293	0.04697710253795075	1.0
PTBXL	3235	7294	5	40	SG	0.09733495052133952	0.0019041923735268833	0.011129512814175678	0.05152973547177937	1.0
PTBXL	3235	7294	6	40	SG	0.1704179041658012	0.002125614322467743	0.011886472376346217	0.03310086698128658	1.0
PTBXL	3235	7294	7	40	SG	0.1495794137957811	0.002141068796391057	0.011785606119826176	0.03419455211606618	1.0
PTBXL	3235	7294	8	40	SG	0.255929307778937	0.0020628748061819894	0.011881146523618637	0.0375353913347488	1.0
PTBXL	3235	7294	9	40	SG	0.15887161529734217	0.0021278124495549434	0.013374441037889909	0.0415079129463806	1.0
PTBXL	3235	7294	1	40	SPEC	0.16984421184639859	0.002458470624849418	0.01341392522378754	0.035120546911791735	1.0
PTBXL	3235	7294	2	40	SPEC	0.18938763250366084	0.002397349127234701	0.013140218098661205	0.03648089221602676	1.0
PTBXL	3235	7294	3	40	SPEC	0.1746773238127504	0.00235718358656323	0.012764810836508092	0.043649109721274906	1.0
PTBXL	3235	7294	4	40	SPEC	0.1604432411095292	0.0024233468279574056	0.01349267351966229	0.033191432012734196	1.0
PTBXL	3235	7294	5	40	SPEC	0.11178600815615458	0.0022713242041518013	0.011258483806524252	0.0398544785147255	1.0
PTBXL	3235	7294	6	40	SPEC	0.166599891124467	0.002563443474951115	0.012062170017051755	0.02720086720824248	1.0
PTBXL	3235	7294	7	40	SPEC	0.16250281099074315	0.0025923188741343414	0.011976759405976308	0.026131833463360156	1.0
PTBXL	3235	7294	8	40	SPEC	0.18428651249451028	0.0024784838255238477	0.01202475077639409	0.028516515932169317	1.0
PTBXL	3235	7294	9	40	SPEC	0.19293554535238389	0.002562282841232443	0.013520591521490578	0.02999123121950603	1.0
PTBXL	3235	7294	1	40	SG0SPEC	0.16692531038218825	0.002393253337260446	0.013356511027281706	0.03969842510799317	1.0
PTBXL	3235	7294	2	40	SG0SPEC	0.1755716729347622	0.0023355818490443246	0.013090668197165882	0.04067346563291175	1.0
PTBXL	3235	7294	3	40	SG0SPEC	0.17705291025699588	0.0022955913600362725	0.012734999974822936	0.04808245737549275	1.0
PTBXL	3235	7294	4	40	SG0SPEC	0.15231843626539007	0.002356428267658313	0.013421579661878272	0.037335725516017014	1.0
PTBXL	3235	7294	5	40	SG0SPEC	0.24066359042734292	0.0022134093950834034	0.011194780728791692	0.04354099458785513	1.0
PTBXL	3235	7294	6	40	SG0SPEC	0.1737142516960495	0.0024936060879588405	0.011956655152655229	0.027250630673980876	1.0
PTBXL	3235	7294	7	40	SG0SPEC	0.15204260660161956	0.0025186900546559253	0.011845751239679804	0.026937627097729396	1.0
PTBXL	3235	7294	8	40	SG0SPEC	0.18909689861421652	0.0024122543854175555	0.01195646147935686	0.029810613982733134	1.0
PTBXL	3235	7294	9	40	SG0SPEC	0.1649910418625774	0.002494036251517987	0.013429691136565709	0.032283519677601305	1.0
PTBXL	3235	7294	1	100	FD	0.25426107398813214	0.0028927236774507	0.013274160283280477	0.11191731661505991	1.0
PTBXL	3235	7294	2	100	FD	0.3138677375223982	0.002830365923344321	0.013002952985710251	0.10514394210056874	1.0
PTBXL	3235	7294	3	100	FD	0.3264732951928957	0.0029761898215248245	0.012912122802344153	0.11839799580820855	1.0
PTBXL	3235	7294	4	100	FD	0.23757541879651864	0.0029332439260751453	0.013386439144998288	0.09563585686187522	1.0
PTBXL	3235	7294	5	100	FD	0.2944945599660608	0.002842432330751081	0.011478133618770153	0.09449437384648081	1.0
PTBXL	3235	7294	6	100	FD	0.23360230914006583	0.0028621065793336667	0.012137377914585707	0.09886422624753088	1.0
PTBXL	3235	7294	7	100	FD	0.2836319800120781	0.0029529324485000606	0.012247453279312072	0.08848750735812606	1.0
PTBXL	3235	7294	8	100	FD	0.2290981614694074	0.002982656276065743	0.012254031040732284	0.11334014688911788	1.0
PTBXL	3235	7294	9	100	FD	0.25472270742131403	0.0029072502803667803	0.01336399012096658	0.108495167403815	1.0
PTBXL	3235	7294	1	100	SG	0.24902867498478579	0.002160026864476969	0.012973506553048728	0.06575843480941289	1.0
PTBXL	3235	7294	2	100	SG	0.286847890460377	0.00211709668916524	0.012710590386891377	0.05915143569059398	1.0
PTBXL	3235	7294	3	100	SG	0.1313644501917171	0.0021230460336285166	0.012414696165445115	0.0718216695112115	1.0
PTBXL	3235	7294	4	100	SG	0.23168780558018567	0.0021349634750239045	0.013079168399517737	0.06536505840546392	1.0
PTBXL	3235	7294	5	100	SG	0.4344397838791322	0.002027318212917568	0.011035262804179906	0.06428955248031844	1.0
PTBXL	3235	7294	6	100	SG	0.16242611076059954	0.002216238105274524	0.011873314958539095	0.06025536952511149	1.0
PTBXL	3235	7294	7	100	SG	0.19195905402472502	0.002257220082794472	0.011859631952129754	0.055993294138590784	1.0
PTBXL	3235	7294	8	100	SG	0.13013673097073836	0.0022020149318519085	0.011933062712102765	0.06923963845040529	1.0
PTBXL	3235	7294	9	100	SG	0.24436596226722207	0.002202008805817575	0.013073109269364131	0.05994212090330335	1.0
PTBXL	3235	7294	1	100	SPEC	0.40726726579595574	0.003222079542072422	0.01355088027680795	0.1501550618992215	1.0
PTBXL	3235	7294	2	100	SPEC	0.28516319733542106	0.0031075171460753365	0.013219334495831356	0.14156935221612055	1.0
PTBXL	3235	7294	3	100	SPEC	0.3409909048013347	0.0033254703794876345	0.013200461451635538	0.15872298531163012	1.0
PTBXL	3235	7294	4	100	SPEC	0.46448861182433093	0.003254999377780713	0.013670408133246995	0.12509222924672264	1.0
PTBXL	3235	7294	5	100	SPEC	0.4423636653240403	0.0032082959293748756	0.011766258673831251	0.14340121083219898	1.0
PTBXL	3235	7294	6	100	SPEC	0.3186992687838263	0.003088580999946983	0.012353693240884436	0.12449445163116968	1.0
PTBXL	3235	7294	7	100	SPEC	0.34713576635074106	0.0031912302294305377	0.01252353362136703	0.11082879985251244	1.0
PTBXL	3235	7294	8	100	SPEC	0.34750060620804074	0.0032606974814212517	0.01248147847449007	0.14281906467733874	1.0
PTBXL	3235	7294	9	100	SPEC	0.4940223103917062	0.0031987351659066255	0.013649749669329083	0.1438686145152396	1.0
PTBXL	3235	7294	1	100	SG0SPEC	0.2680126390254389	0.002670690887513723	0.013114705805846592	0.07495288428269341	1.0
PTBXL	3235	7294	2	100	SG0SPEC	0.27515240757693515	0.002584237798087032	0.01287101069414616	0.06519228526123041	1.0
PTBXL	3235	7294	3	100	SG0SPEC	0.2438289397321052	0.00265646217890949	0.012509237478774988	0.07601628217025663	1.0
PTBXL	3235	7294	4	100	SG0SPEC	0.27849041605786357	0.0026516315802496845	0.01322084003757648	0.07926724872676053	1.0
PTBXL	3235	7294	5	100	SG0SPEC	0.4345297398301917	0.0025306949851791978	0.011121963452334162	0.07919908981179985	1.0
PTBXL	3235	7294	6	100	SG0SPEC	0.22312169608595475	0.0027113528085714	0.01198606479289247	0.06728127627816156	1.0
PTBXL	3235	7294	7	100	SG0SPEC	0.18032617226453523	0.002805161177899754	0.01192662558880684	0.06396536556288014	1.0
PTBXL	3235	7294	8	100	SG0SPEC	0.21531633001048214	0.0027373047222383814	0.011979814096631654	0.0756244815148001	1.0
PTBXL	3235	7294	9	100	SG0SPEC	0.35357348162852	0.0027164826132688807	0.013231456322094307	0.0682210509746737	1.0
PTBXL	3235	7294	1	150	FD	0.3417343476609061	0.0030318842788305813	0.013431042423201828	0.1120460474458432	1.0
PTBXL	3235	7294	2	150	FD	0.24995908890811555	0.0028816150345420057	0.013110163883204254	0.10573412806707506	1.0
PTBXL	3235	7294	3	150	FD	0.3096310148487748	0.0030442204945662294	0.012950679258909137	0.1308533216735746	1.0
PTBXL	3235	7294	4	150	FD	0.3101851495585554	0.003035821046836793	0.013403145228120798	0.10702873427387916	1.0
PTBXL	3235	7294	5	150	FD	0.6825802352574359	0.0030223868411520176	0.011556961438682256	0.12931031796666076	1.0
PTBXL	3235	7294	6	150	FD	0.4223139886312972	0.0029280433152994202	0.01227150848455251	0.10595493356244473	1.0
PTBXL	3235	7294	7	150	FD	0.28923064337481735	0.0029769077588673734	0.012337897636956412	0.1022817932700052	1.0
PTBXL	3235	7294	8	150	FD	0.308308169651589	0.0030343335374955712	0.01240629302875084	0.12430330317624207	1.0
PTBXL	3235	7294	9	150	FD	0.3341466981047576	0.0030374481240442127	0.013430602145059105	0.12116451311561863	1.0
PTBXL	3235	7294	1	150	SG	0.29899214223478016	0.0021618876554927928	0.012972986318684102	0.06624472309491099	1.0
PTBXL	3235	7294	2	150	SG	0.18600390513814394	0.002117795804257952	0.012710649883328913	0.05920146681512401	1.0
PTBXL	3235	7294	3	150	SG	0.14357951313623823	0.0021244462252759497	0.012424533233822374	0.07243241146840779	1.0
PTBXL	3235	7294	4	150	SG	0.2513557855391664	0.0021346103468718224	0.013082975696248951	0.06566307307204756	1.0
PTBXL	3235	7294	5	150	SG	0.3690290160281194	0.002029425755877868	0.011050453007342332	0.06485228301431097	1.0
PTBXL	3235	7294	6	150	SG	1.7561130062096848	0.0022173296317283407	0.011867518129824412	0.06103666073836962	1.0
PTBXL	3235	7294	7	150	SG	0.16841897219471091	0.002260524536777231	0.01187311281537971	0.0564012270370659	1.0
PTBXL	3235	7294	8	150	SG	0.4511019970947485	0.0022024563237740555	0.011933183055229403	0.06930840493550054	1.0
PTBXL	3235	7294	9	150	SG	0.7380165764705378	0.0022024685743397446	0.013081240270735239	0.05962250334441971	1.0
PTBXL	3235	7294	1	150	SPEC	0.5250006173236804	0.003764079429770992	0.01398966877887366	0.2084132916178851	1.0
PTBXL	3235	7294	2	150	SPEC	0.4192332824362311	0.0034473622130189725	0.013543510358890017	0.17623606144341017	1.0
PTBXL	3235	7294	3	150	SPEC	0.4392433353194947	0.00371058548688834	0.013358496316619957	0.26327310148953004	1.0
PTBXL	3235	7294	4	150	SPEC	0.5526689508120614	0.003704396683133375	0.013791911509735615	0.20155607948102205	1.0
PTBXL	3235	7294	5	150	SPEC	0.8747846071945236	0.003902882837019123	0.012030626338938194	0.2245232464158422	1.0
PTBXL	3235	7294	6	150	SPEC	0.6119846211942639	0.0034482171752595095	0.012725311498034256	0.20668065591221832	1.0
PTBXL	3235	7294	7	150	SPEC	0.3964715136449741	0.0035064514304586065	0.01279504928352974	0.19733589124179476	1.0
PTBXL	3235	7294	8	150	SPEC	0.5300401991784606	0.0037264233126651403	0.012950640876667804	0.254438500108657	1.0
PTBXL	3235	7294	9	150	SPEC	0.6878577031157591	0.0037550362201289856	0.013918642661287043	0.23676559342646883	1.0
PTBXL	3235	7294	1	150	SG0SPEC	0.36880488906382713	0.002710886459431657	0.013132548904591618	0.08231958337222034	1.0
PTBXL	3235	7294	2	150	SG0SPEC	0.4584288357772631	0.002609892852239134	0.012883368174943566	0.0689029032880274	1.0
PTBXL	3235	7294	3	150	SG0SPEC	0.28643061306932754	0.0026937355012767506	0.012522829433124385	0.08127955558868782	1.0
PTBXL	3235	7294	4	150	SG0SPEC	0.31479568733984353	0.002688770320480182	0.013238750595942044	0.08575642888955141	1.0
PTBXL	3235	7294	5	150	SG0SPEC	0.42617599229915426	0.002588411109562844	0.011143606450360475	0.09884481851164449	1.0
PTBXL	3235	7294	6	150	SG0SPEC	0.5427401485939821	0.0027349052066895354	0.011994638158154405	0.06897706066777948	1.0
PTBXL	3235	7294	7	150	SG0SPEC	0.25169590627809835	0.0028525848633083814	0.011938437138114074	0.07008032850462852	1.0
PTBXL	3235	7294	8	150	SG0SPEC	0.29894912287719916	0.0027757845333056396	0.01200259720131223	0.0752302981205843	1.0
PTBXL	3235	7294	9	150	SG0SPEC	0.5618191209890494	0.0027583857805149326	0.013260713976894855	0.07109538905478682	1.0
PTBXL	19286	16861	1	40	FD	0.12000523090717237	0.003759548606577198	0.017584440069074423	0.01934866674769776	1.0
PTBXL	19286	16861	2	40	FD	0.14552299843979713	0.0036850744301699778	0.017557297078732177	0.019175518958909014	1.0
PTBXL	19286	16861	3	40	FD	0.12192169470266205	0.0037466425455769496	0.01795889484557342	0.018648217011756597	1.0
PTBXL	19286	16861	4	40	FD	0.12420617999313946	0.0038963006267998864	0.017503545166614842	0.02224757786652723	1.0
PTBXL	19286	16861	5	40	FD	0.1670622695002672	0.0037355482172749645	0.017333719323126967	0.016912302847876204	1.0
PTBXL	19286	16861	6	40	FD	0.18708674145950485	0.003609751241164075	0.01681429530222019	0.023853572547072575	1.0
PTBXL	19286	16861	7	40	FD	0.18762023177192194	0.003822153963844353	0.018215367538813067	0.01946634902562891	1.0
PTBXL	19286	16861	8	40	FD	0.16381672368457068	0.003634194344959375	0.01746071428498366	0.01591518490763281	1.0
PTBXL	19286	16861	9	40	FD	0.179322020951461	0.003949131993903294	0.01801111421460048	0.020835241859224207	1.0
PTBXL	19286	16861	1	40	SG	0.1674738067436701	0.0032655581887039153	0.0175139024819668	0.019300155216466174	1.0
PTBXL	19286	16861	2	40	SG	0.27536116484962997	0.003197312046902868	0.01750343167206521	0.02044574375191634	1.0
PTBXL	19286	16861	3	40	SG	0.15418408976705347	0.003242982537027257	0.017903510319479034	0.019988959093102155	1.0
PTBXL	19286	16861	4	40	SG	0.47997195748558086	0.003372757670924439	0.01741950852396245	0.023451830404924802	1.0
PTBXL	19286	16861	5	40	SG	0.14973172119369363	0.003255813297431257	0.017268982180457904	0.018504781774012873	1.0
PTBXL	19286	16861	6	40	SG	0.14410752215012101	0.0031411912268952203	0.016752020911539635	0.02451887628767421	1.0
PTBXL	19286	16861	7	40	SG	0.1968432235144366	0.003328222009660306	0.018159122146041057	0.02009661602676187	1.0
PTBXL	19286	16861	8	40	SG	0.14999963961067111	0.003158842787906633	0.017404545675863473	0.01792169704140142	1.0
PTBXL	19286	16861	9	40	SG	0.1316781681579661	0.0034303571201078093	0.017936362441176537	0.02077089768051916	1.0
PTBXL	19286	16861	1	40	SPEC	0.12245228816365121	0.0038642883495951753	0.01780280022129634	0.020393359684616058	1.0
PTBXL	19286	16861	2	40	SPEC	0.15340195669810403	0.0037886907829825203	0.017779693119150754	0.019597112646019568	1.0
PTBXL	19286	16861	3	40	SPEC	0.11913979772738649	0.0038536380542686976	0.018190353623886758	0.019119800864720295	1.0
PTBXL	19286	16861	4	40	SPEC	0.12682640089707345	0.004007870377501628	0.017727075579631678	0.02293504614018902	1.0
PTBXL	19286	16861	5	40	SPEC	0.15018886440339957	0.0038376893216670975	0.01755177048905092	0.017134163415067436	1.0
PTBXL	19286	16861	6	40	SPEC	0.20001782897420795	0.0037098913413430756	0.01700808237847565	0.024501435703005198	1.0
PTBXL	19286	16861	7	40	SPEC	0.18891908640169733	0.003927902162428358	0.018449198492178617	0.02035339181128332	1.0
PTBXL	19286	16861	8	40	SPEC	0.17937904710097022	0.0037351798104869206	0.017679889103121692	0.015966562198594905	1.0
PTBXL	19286	16861	9	40	SPEC	0.19355601895345853	0.004060941605239893	0.018248458976055905	0.02192675479352634	1.0
PTBXL	19286	16861	1	40	SG0SPEC	0.12640479443438377	0.0037844209840406542	0.017526166672203053	0.01884519367205405	1.0
PTBXL	19286	16861	2	40	SG0SPEC	0.1333817358308565	0.003710482487607714	0.017506240102449437	0.019201901815422036	1.0
PTBXL	19286	16861	3	40	SG0SPEC	0.13024265142074307	0.003770041390498404	0.01789728231193044	0.018514556818968377	1.0
PTBXL	19286	16861	4	40	SG0SPEC	0.1280145157126478	0.003919017533571241	0.017438698214986594	0.02240719400278865	1.0
PTBXL	19286	16861	5	40	SG0SPEC	0.17974749207384597	0.0037630831623273065	0.017287397444618317	0.017035162503438908	1.0
PTBXL	19286	16861	6	40	SG0SPEC	0.18350840533427965	0.0036377998460359784	0.016773651184178482	0.024118511618628363	1.0
PTBXL	19286	16861	7	40	SG0SPEC	0.15881963271967936	0.003849009447055911	0.018163524617640113	0.019061148752705738	1.0
PTBXL	19286	16861	8	40	SG0SPEC	0.13453524497239092	0.0036603878780521425	0.017409315069673588	0.016065046862646093	1.0
PTBXL	19286	16861	9	40	SG0SPEC	0.18264450730052015	0.003974890231853492	0.017950064525457783	0.020360965731996954	1.0
PTBXL	19286	16861	1	100	FD	0.2256192457100929	0.0041007694259587325	0.018229581441332285	0.04290106079352332	1.0
PTBXL	19286	16861	2	100	FD	0.16749346126907327	0.004062115044729076	0.017992516513969978	0.054186578260020844	1.0
PTBXL	19286	16861	3	100	FD	0.19355225253492161	0.004124614637655819	0.018497301700549154	0.054286301171073324	1.0
PTBXL	19286	16861	4	100	FD	0.221016592683654	0.004360061439533753	0.01817010913472151	0.05183550632736027	1.0
PTBXL	19286	16861	5	100	FD	0.17771988450574694	0.003936225943894834	0.017918752636902045	0.03495216876515532	1.0
PTBXL	19286	16861	6	100	FD	0.19383145941633825	0.003863265941643014	0.017154172885860013	0.05551207340298301	1.0
PTBXL	19286	16861	7	100	FD	0.26242183697534166	0.004231326334753483	0.01875672092999375	0.05730696339507516	1.0
PTBXL	19286	16861	8	100	FD	0.34716125947973026	0.003931324740504373	0.018068004891954596	0.07018167791100184	1.0
PTBXL	19286	16861	9	100	FD	0.5118584184574186	0.004331942297643478	0.01861682189620211	0.04667233338348295	1.0
PTBXL	19286	16861	1	100	SG	0.13680013701177465	0.0033605325252970756	0.018079419824285608	0.03709477740880329	1.0
PTBXL	19286	16861	2	100	SG	0.13156963297900076	0.003267606162916322	0.017850971915355278	0.03226394655121528	1.0
PTBXL	19286	16861	3	100	SG	0.35375174122404474	0.0033523629853847454	0.01832770797753059	0.04026299766154744	1.0
PTBXL	19286	16861	4	100	SG	0.1695769794811253	0.0034983234076129306	0.018014053810919747	0.03922745783658684	1.0
PTBXL	19286	16861	5	100	SG	0.12147192175339881	0.0033044310449948135	0.017696976094733415	0.02626580055672252	1.0
PTBXL	19286	16861	6	100	SG	0.1774790346955575	0.0031894859122592405	0.017051149413877854	0.031210881376596517	1.0
PTBXL	19286	16861	7	100	SG	0.18913215364544103	0.0034228201429623442	0.018592164707045656	0.03933251689219909	1.0
PTBXL	19286	16861	8	100	SG	0.11181274471079213	0.003225862436998097	0.017907253426132322	0.03689246955152378	1.0
PTBXL	19286	16861	9	100	SG	0.1435678788173306	0.003527757409642066	0.018407949074646757	0.03848274478805976	1.0
PTBXL	19286	16861	1	100	SPEC	0.2939935801610219	0.0043202324337038266	0.01851289095676825	0.052933266826999045	1.0
PTBXL	19286	16861	2	100	SPEC	0.4200831716961055	0.004332597475923666	0.018298568232296832	0.07654424505496282	1.0
PTBXL	19286	16861	3	100	SPEC	0.23735102292447308	0.004366334947025046	0.018792433683730285	0.06710546436421738	1.0
PTBXL	19286	16861	4	100	SPEC	0.24066026553449615	0.004653630703035623	0.018493738235572692	0.06652734335971011	1.0
PTBXL	19286	16861	5	100	SPEC	0.4317371624865102	0.00412083286373952	0.018207602074001253	0.05011692907114703	1.0
PTBXL	19286	16861	6	100	SPEC	0.19798900054134633	0.00411165278168672	0.017389896118023065	0.08805850041187067	1.0
PTBXL	19286	16861	7	100	SPEC	0.2583570732226146	0.004509120138136731	0.01908385155668625	0.07662963213000273	1.0
PTBXL	19286	16861	8	100	SPEC	0.279473779026472	0.0042116587077832045	0.0183591538899199	0.10396849277137102	1.0
PTBXL	19286	16861	9	100	SPEC	0.2597134801006919	0.004606160799348224	0.01893780187955538	0.05985188459224591	1.0
PTBXL	19286	16861	1	100	SG0SPEC	0.17220735721524352	0.003992931032773757	0.01799210031279656	0.039851082543776485	1.0
PTBXL	19286	16861	2	100	SG0SPEC	0.17577348676119672	0.003851372388309124	0.017801300929256813	0.03666228872440803	1.0
PTBXL	19286	16861	3	100	SG0SPEC	0.1470293627135758	0.004002637563168819	0.018273714062418074	0.04507576431650123	1.0
PTBXL	19286	16861	4	100	SG0SPEC	0.19929130184598765	0.004176561903715715	0.017963768713504517	0.039033392914215224	1.0
PTBXL	19286	16861	5	100	SG0SPEC	0.15417921569007634	0.0038997940385016253	0.0176196779302742	0.02393805630524626	1.0
PTBXL	19286	16861	6	100	SG0SPEC	0.16298439678319168	0.003748535758452298	0.017026002835464682	0.03698803623840385	1.0
PTBXL	19286	16861	7	100	SG0SPEC	0.24636757957733338	0.004082286583239244	0.018523602595650536	0.04183881595848569	1.0
PTBXL	19286	16861	8	100	SG0SPEC	0.17082921191446507	0.003823272226283464	0.017811960743071464	0.04131510409738291	1.0
PTBXL	19286	16861	9	100	SG0SPEC	0.1339909462974293	0.004197205158641757	0.018330990753411512	0.040950521635273	1.0
PTBXL	19286	16861	1	150	FD	0.339531740067843	0.004140527253075553	0.0181870141493083	0.05410293839259941	1.0
PTBXL	19286	16861	2	150	FD	0.30260034986874645	0.004103396596341976	0.017999421273914747	0.062301188158891165	1.0
PTBXL	19286	16861	3	150	FD	0.28736381579817766	0.004156493857911408	0.018575168913100307	0.0650161974075482	1.0
PTBXL	19286	16861	4	150	FD	0.2701106973371954	0.00453937096862633	0.018339240707796113	0.06450873887629867	1.0
PTBXL	19286	16861	5	150	FD	0.2602347530191883	0.003994191447913588	0.01804272137540042	0.053350070699677905	1.0
PTBXL	19286	16861	6	150	FD	0.1997162096860823	0.00400078915201175	0.017269906580628783	0.07218011105248312	1.0
PTBXL	19286	16861	7	150	FD	0.23105077140284375	0.004261715046183239	0.01885761290955527	0.07164275825786975	1.0
PTBXL	19286	16861	8	150	FD	0.30960451794411437	0.004119838580521082	0.018209194426528345	0.08311010361881954	1.0
PTBXL	19286	16861	9	150	FD	0.18946506935405616	0.004449963045292229	0.018737812434099888	0.06238280463594898	1.0
PTBXL	19286	16861	1	150	SG	0.13211007360664015	0.0033644116994486074	0.018090906806262387	0.0374033894454822	1.0
PTBXL	19286	16861	2	150	SG	0.1479336058884674	0.003269102492946089	0.017862213283102838	0.03248019818558497	1.0
PTBXL	19286	16861	3	150	SG	0.1411173387936738	0.003357797746064752	0.018318015296922993	0.03988309183280609	1.0
PTBXL	19286	16861	4	150	SG	0.1737202194645107	0.0034952872401035305	0.018011097430700965	0.04020117303867581	1.0
PTBXL	19286	16861	5	150	SG	0.13740600608440715	0.003308036251759154	0.017685326235313457	0.026799575843751648	1.0
PTBXL	19286	16861	6	150	SG	0.1696880631770694	0.0031951123413565164	0.01704422861419268	0.032261146241986616	1.0
PTBXL	19286	16861	7	150	SG	0.19546321094226918	0.0034249725548810023	0.01858101691158626	0.038723884964444066	1.0
PTBXL	19286	16861	8	150	SG	0.11855552174791135	0.0032302029056502594	0.017889074205429702	0.037985710286848544	1.0
PTBXL	19286	16861	9	150	SG	0.1532564943578168	0.0035281740098139377	0.018409503706022397	0.03827313433917769	1.0
PTBXL	19286	16861	1	150	SPEC	0.3694519017967721	0.0046820536488864075	0.018498784539454114	0.13976077493355257	1.0
PTBXL	19286	16861	2	150	SPEC	0.37758190805466857	0.00463945144941353	0.01840764177149739	0.1208700068963454	1.0
PTBXL	19286	16861	3	150	SPEC	0.5121477971209554	0.00477990588090135	0.019028405475124608	0.13609185446452407	1.0
PTBXL	19286	16861	4	150	SPEC	0.542498078602255	0.005597350765769925	0.018870057828630073	0.19671072406647175	1.0
PTBXL	19286	16861	5	150	SPEC	0.4226365228747627	0.004637642633031334	0.01845025210747843	0.14527705828974596	1.0
PTBXL	19286	16861	6	150	SPEC	0.35392801173587507	0.00475965784014487	0.01769215014047956	0.14583838280425024	1.0
PTBXL	19286	16861	7	150	SPEC	0.5739021017273392	0.004892302129373175	0.019293589236429553	0.13921007124470508	1.0
PTBXL	19286	16861	8	150	SPEC	0.4739925626233911	0.005027105942222342	0.018677464130674656	0.1881786075909977	1.0
PTBXL	19286	16861	9	150	SPEC	0.482518969747058	0.00518761047459028	0.01928367860368119	0.16852480693440028	1.0
PTBXL	19286	16861	1	150	SG0SPEC	0.21659973942770747	0.004034304888599166	0.01799771367804632	0.043188067081738654	1.0
PTBXL	19286	16861	2	150	SG0SPEC	0.22684135784835388	0.003876020230743575	0.017816469287648216	0.04359507628471852	1.0
PTBXL	19286	16861	3	150	SG0SPEC	0.21996251771076705	0.004053576177703248	0.018281315141494735	0.05173839866766117	1.0
PTBXL	19286	16861	4	150	SG0SPEC	0.22516031008101334	0.0041816150336510234	0.0179608741226964	0.04328311264872673	1.0
PTBXL	19286	16861	5	150	SG0SPEC	0.22685310270244577	0.00394895827002756	0.017610277210120696	0.043027882496263575	1.0
PTBXL	19286	16861	6	150	SG0SPEC	0.19792728038702928	0.0038082478839878446	0.01703356003445171	0.05810966390311564	1.0
PTBXL	19286	16861	7	150	SG0SPEC	0.27583070457972697	0.004119314759478411	0.018515144103502013	0.04761266166833991	1.0
PTBXL	19286	16861	8	150	SG0SPEC	0.1932089928853476	0.003867823371293359	0.01780736558262117	0.052178940695796414	1.0
PTBXL	19286	16861	9	150	SG0SPEC	0.16290638102456936	0.004228926586463641	0.018316313256140696	0.046222068519662686	1.0
PTBXL	6180	5025	1	40	FD	0.1250197251659908	0.004284510414757755	0.025377369617433868	0.03363670745544702	1.0
PTBXL	6180	5025	2	40	FD	0.12312838557237377	0.004367400826673331	0.026030134530437298	0.035530373684242805	1.0
PTBXL	6180	5025	3	40	FD	0.110367531564779	0.004517593010789334	0.027405924950689508	0.034453577469949134	1.0
PTBXL	6180	5025	4	40	FD	0.17383663688254858	0.0033251804302089007	0.02024890368203162	0.037409701594436	1.0
PTBXL	6180	5025	5	40	FD	0.11438844725612383	0.004518868591451286	0.027074639615077424	0.03456727567972242	1.0
PTBXL	6180	5025	6	40	FD	0.14748947192846357	0.0034483609017910396	0.02103788353620522	0.035982020730628714	1.0
PTBXL	6180	5025	7	40	FD	0.24199391197517334	0.004621072097456569	0.02866609755163577	0.035076723013539785	1.0
PTBXL	6180	5025	8	40	FD	0.18474095546874789	0.004457688723937847	0.02281092881120043	0.07438868987561346	1.0
PTBXL	6180	5025	9	40	FD	0.1080255413395099	0.004499347065091363	0.02720842764667763	0.03261697121816089	1.0
PTBXL	6180	5025	1	40	SG	0.12024111251791884	0.003787530985288625	0.025332704856846577	0.038269294777969226	1.0
PTBXL	6180	5025	2	40	SG	0.11254573408857231	0.003860179882587891	0.025993500464289304	0.04045301526136399	1.0
PTBXL	6180	5025	3	40	SG	0.11876438982994723	0.0039859525869830065	0.027360018570876533	0.03947050715977022	1.0
PTBXL	6180	5025	4	40	SG	0.17003137739446042	0.0029189342538849393	0.02021223670167514	0.04192925570292461	1.0
PTBXL	6180	5025	5	40	SG	0.09758772860371925	0.003984193062898167	0.027032997922032332	0.039296537844115215	1.0
PTBXL	6180	5025	6	40	SG	0.16556802857957226	0.003038617923324222	0.02100838192245851	0.04097602124775274	1.0
PTBXL	6180	5025	7	40	SG	0.11094204418261353	0.004085345504140688	0.02863613883187102	0.03994695765978986	1.0
PTBXL	6180	5025	8	40	SG	0.13671644457561885	0.0038317415665290963	0.02272007601958321	0.07762469545408737	1.0
PTBXL	6180	5025	9	40	SG	0.11924054085493158	0.003968234058106789	0.027164208991360277	0.03702167190436051	1.0
PTBXL	6180	5025	1	40	SPEC	0.12833766046201814	0.004391197039817223	0.02554800701102591	0.03320147541651294	1.0
PTBXL	6180	5025	2	40	SPEC	0.12768362892328977	0.00447645962992009	0.02620177242543552	0.03504839773433803	1.0
PTBXL	6180	5025	3	40	SPEC	0.1686182312613185	0.004631206554620621	0.027601790174451187	0.03390266149155608	1.0
PTBXL	6180	5025	4	40	SPEC	0.18545247465720038	0.00341240026349253	0.020388650975143047	0.03711055768303494	1.0
PTBXL	6180	5025	5	40	SPEC	0.10983600128463984	0.004633770269032528	0.027262432443868456	0.03411156102540693	1.0
PTBXL	6180	5025	6	40	SPEC	0.15023641284063585	0.003536489972488345	0.021187732300336555	0.03546178962925943	1.0
PTBXL	6180	5025	7	40	SPEC	0.1316493371970189	0.004736358512542601	0.028865425991558027	0.03456579119540242	1.0
PTBXL	6180	5025	8	40	SPEC	0.1698263830714761	0.004594530889056166	0.023006648095343262	0.07592499020247773	1.0
PTBXL	6180	5025	9	40	SPEC	0.10866860237242912	0.0046130750152271775	0.027397104231645666	0.032222743115441564	1.0
PTBXL	6180	5025	1	40	SG0SPEC	0.13090624646003374	0.0043155367232366095	0.02539201517501006	0.0346872990087952	1.0
PTBXL	6180	5025	2	40	SG0SPEC	0.1319071724112098	0.004399138306434171	0.026053817568956052	0.03664370129375287	1.0
PTBXL	6180	5025	3	40	SG0SPEC	0.13111221746192186	0.004548831993616247	0.027394340785996736	0.03553226660669661	1.0
PTBXL	6180	5025	4	40	SG0SPEC	0.17103363197027446	0.0033459097445858615	0.020255717476092526	0.0384893506268221	1.0
PTBXL	6180	5025	5	40	SG0SPEC	0.12768877184166574	0.004548909668825191	0.027081860806144033	0.03565467612714231	1.0
PTBXL	6180	5025	6	40	SG0SPEC	0.1481427651474528	0.0034719776282161273	0.021039526908834427	0.037153544336621415	1.0
PTBXL	6180	5025	7	40	SG0SPEC	0.11446061396437779	0.00465578952653029	0.028667277677799995	0.036160758047586485	1.0
PTBXL	6180	5025	8	40	SG0SPEC	0.1754643019038197	0.0044806072980176324	0.022798611543244335	0.07580146425766655	1.0
PTBXL	6180	5025	9	40	SG0SPEC	0.11657121965328328	0.004530946159953919	0.0272110101430666	0.033554197572327665	1.0
PTBXL	6180	5025	1	100	FD	0.29028264420753425	0.0044927800177036025	0.026023109959214422	0.06765491215435104	1.0
PTBXL	6180	5025	2	100	FD	0.25970668826500376	0.0045376751629137785	0.026526439868476137	0.06784695387311804	1.0
PTBXL	6180	5025	3	100	FD	0.2741258131907815	0.004597770949461231	0.027983390399893726	0.05577692676686955	1.0
PTBXL	6180	5025	4	100	FD	0.27690339181281876	0.0034769591494855892	0.02077471101369487	0.05618931320520173	1.0
PTBXL	6180	5025	5	100	FD	0.28346913483982544	0.004600010097097361	0.02763332939685212	0.05807403083710348	1.0
PTBXL	6180	5025	6	100	FD	0.24373943348035532	0.003534031347073554	0.021342471991524413	0.05377304125836565	1.0
PTBXL	6180	5025	7	100	FD	0.21034947975767604	0.004719863208560221	0.02922080890959421	0.058523856847698064	1.0
PTBXL	6180	5025	8	100	FD	0.25319504345879784	0.004756031833330329	0.023217877883894584	0.06801556827233465	1.0
PTBXL	6180	5025	9	100	FD	0.2678159206553285	0.004618414669581996	0.027712826264205525	0.05849925269281159	1.0
PTBXL	6180	5025	1	100	SG	0.14206810841645717	0.0038084485749021223	0.025736007154603505	0.035618158704296334	1.0
PTBXL	6180	5025	2	100	SG	0.18997440619171807	0.0038816133947596454	0.026300843535071207	0.038869662544672	1.0
PTBXL	6180	5025	3	100	SG	0.08934664560658492	0.003985227523955451	0.027673240140486326	0.04080032583187419	1.0
PTBXL	6180	5025	4	100	SG	0.1853822198784339	0.002940371614217671	0.020495313492263988	0.03614586116664017	1.0
PTBXL	6180	5025	5	100	SG	0.2784450336123946	0.004001359831602854	0.027345474275038507	0.03620493026340645	1.0
PTBXL	6180	5025	6	100	SG	0.11598446905913128	0.003044497700789065	0.021161520349435112	0.038594185968254875	1.0
PTBXL	6180	5025	7	100	SG	0.1985801339631303	0.004074876032508386	0.02892530783966404	0.03809281779398523	1.0
PTBXL	6180	5025	8	100	SG	0.16719051861514814	0.003891637593312022	0.02287371045673149	0.07031183870798448	1.0
PTBXL	6180	5025	9	100	SG	0.14205616296745852	0.003965085641570052	0.027421064329487276	0.03379695923617918	1.0
PTBXL	6180	5025	1	100	SPEC	0.3374512069222371	0.004770565215493788	0.026322253977476177	0.09669869171008347	1.0
PTBXL	6180	5025	2	100	SPEC	0.32294947965261733	0.0048055073882675246	0.02681471914357267	0.09945236634011773	1.0
PTBXL	6180	5025	3	100	SPEC	0.4326150654149128	0.004813501448129829	0.0283268094577726	0.07236385756774213	1.0
PTBXL	6180	5025	4	100	SPEC	0.3218619274684023	0.003690951783329917	0.0210391123625635	0.07792431161088612	1.0
PTBXL	6180	5025	5	100	SPEC	0.359437997992916	0.004815835013984497	0.027946651608146914	0.07812860532194348	1.0
PTBXL	6180	5025	6	100	SPEC	0.39761244206361307	0.003705999533402082	0.021584557744466906	0.07267076986468995	1.0
PTBXL	6180	5025	7	100	SPEC	0.2648985533620413	0.004976271880553437	0.0295612051433778	0.07915078128110838	1.0
PTBXL	6180	5025	8	100	SPEC	0.40206505665024617	0.00512532365605925	0.023550243509826957	0.07810176085371946	1.0
PTBXL	6180	5025	9	100	SPEC	0.43752939883581765	0.004874437429451221	0.028026826500591785	0.08097517506465042	1.0
PTBXL	6180	5025	1	100	SG0SPEC	0.1924789554067468	0.0044380068718503154	0.02569531106004834	0.028932841318540545	1.0
PTBXL	6180	5025	2	100	SG0SPEC	0.22706552533017282	0.0044885444851738825	0.026258445677003413	0.030710093364266663	1.0
PTBXL	6180	5025	3	100	SG0SPEC	0.13751912362032645	0.004616898204143533	0.027603808252678275	0.03933499420684906	1.0
PTBXL	6180	5025	4	100	SG0SPEC	0.19752621672054055	0.0034447903372532888	0.020460036633439493	0.032453783656810474	1.0
PTBXL	6180	5025	5	100	SG0SPEC	0.182166620470495	0.004631565074700204	0.027274125287057704	0.03115854060864184	1.0
PTBXL	6180	5025	6	100	SG0SPEC	0.29048677208774204	0.0035305786113653177	0.02112050822739977	0.03493348371115408	1.0
PTBXL	6180	5025	7	100	SG0SPEC	0.23944000614741423	0.0047155317642858414	0.028837738363176182	0.032514282677547295	1.0
PTBXL	6180	5025	8	100	SG0SPEC	0.1980350572449733	0.004660239901954449	0.022841654383886578	0.06339757489189897	1.0
PTBXL	6180	5025	9	100	SG0SPEC	0.1550626974943496	0.004571922107795728	0.027368715835384732	0.028238503858059143	1.0
PTBXL	6180	5025	1	150	FD	0.6422780853599881	0.004558091618254723	0.02605761765160625	0.08158134895050005	1.0
PTBXL	6180	5025	2	150	FD	0.3113530042591937	0.004631146726535338	0.026614687718548247	0.0859787802315323	1.0
PTBXL	6180	5025	3	150	FD	0.3102401712395276	0.004654730992185164	0.02803221908198168	0.05708273406648656	1.0
PTBXL	6180	5025	4	150	FD	0.38545384895240997	0.00353933850046553	0.020847187525764643	0.06646734179647065	1.0
PTBXL	6180	5025	5	150	FD	0.2939691178612186	0.004686635445455105	0.02765020984436795	0.0630473843046795	1.0
PTBXL	6180	5025	6	150	FD	0.4373828175554601	0.0035812228581991196	0.021352234738845538	0.05556394473967314	1.0
PTBXL	6180	5025	7	150	FD	0.2248898842389607	0.004740881938459031	0.029258721505569338	0.0579907220372514	1.0
PTBXL	6180	5025	8	150	FD	0.3995109012689373	0.004887802446614119	0.023308086490222847	0.061056468278825396	1.0
PTBXL	6180	5025	9	150	FD	0.3044119997092107	0.004660073797074918	0.02779126434351359	0.05767668906308628	1.0
PTBXL	6180	5025	1	150	SG	0.1345647296035694	0.0038098952544295818	0.025742605881274312	0.03472368666169611	1.0
PTBXL	6180	5025	2	150	SG	0.20286139613774692	0.003883971764092042	0.026300795866723292	0.0384146329999912	1.0
PTBXL	6180	5025	3	150	SG	0.14577823948799182	0.003984520255242783	0.02768340728399587	0.04121588348784266	1.0
PTBXL	6180	5025	4	150	SG	0.1633855875288685	0.0029426484815321123	0.020499250401689626	0.03611938663236337	1.0
PTBXL	6180	5025	5	150	SG	0.18018816797503678	0.004001041565022829	0.02735916276407422	0.03594279739528294	1.0
PTBXL	6180	5025	6	150	SG	0.16316888426045142	0.0030443026835157414	0.021166248997756987	0.03896829507639988	1.0
PTBXL	6180	5025	7	150	SG	0.27285128287717847	0.004075313052376221	0.02893291345846532	0.03866015629254706	1.0
PTBXL	6180	5025	8	150	SG	0.1768259140934377	0.0038918167011476896	0.022880276714694614	0.07037693618261917	1.0
PTBXL	6180	5025	9	150	SG	0.13072497723198864	0.003966786432523499	0.027426207479346564	0.03416148086620838	1.0
PTBXL	6180	5025	1	150	SPEC	0.44671890547543436	0.005276520924631879	0.02647710149280985	0.16903613634051248	1.0
PTBXL	6180	5025	2	150	SPEC	0.582330438084617	0.005573880194927882	0.027069198044887235	0.24629832694061438	1.0
PTBXL	6180	5025	3	150	SPEC	0.9034887700627582	0.005370748240951023	0.028467382154124473	0.12031805688233023	1.0
PTBXL	6180	5025	4	150	SPEC	0.6226677209611207	0.004243785143862946	0.021258557153704692	0.1427618970116795	1.0
PTBXL	6180	5025	5	150	SPEC	0.5360536213755981	0.005439366690518221	0.02806883903565595	0.127277151535319	1.0
PTBXL	6180	5025	6	150	SPEC	0.5628248077732071	0.0040978940556946775	0.021668743750597	0.11034323020890442	1.0
PTBXL	6180	5025	7	150	SPEC	0.715722909679828	0.005248025236354423	0.029654417087649244	0.08590186018921413	1.0
PTBXL	6180	5025	8	150	SPEC	0.46032954374671115	0.005742725084136909	0.023821318401722684	0.11494550145349987	1.0
PTBXL	6180	5025	9	150	SPEC	0.6079558932208267	0.005318837344922845	0.028218187618542716	0.11960230901310896	1.0
PTBXL	6180	5025	1	150	SG0SPEC	0.29395964041710204	0.004469620690294475	0.025696010163943423	0.034703437601430326	1.0
PTBXL	6180	5025	2	150	SG0SPEC	0.22368516465725294	0.004538560184543886	0.026262633104284897	0.03583021600553118	1.0
PTBXL	6180	5025	3	150	SG0SPEC	0.22689955591911756	0.004651141405329051	0.027607766030939042	0.04334573367285648	1.0
PTBXL	6180	5025	4	150	SG0SPEC	0.3870595414741035	0.0034912024734509942	0.020454863598026	0.044800569637035104	1.0
PTBXL	6180	5025	5	150	SG0SPEC	0.24046066242870417	0.0046585972828736754	0.027275941904065414	0.034263169730497464	1.0
PTBXL	6180	5025	6	150	SG0SPEC	0.3904834433601821	0.0035506073181761	0.02111960828942327	0.041123743460427	1.0
PTBXL	6180	5025	7	150	SG0SPEC	0.2577816808217796	0.004743015663347881	0.028835272183448876	0.035609016831889745	1.0
PTBXL	6180	5025	8	150	SG0SPEC	0.3838146497597048	0.004681704652723937	0.022865622870419915	0.06512176770544313	1.0
PTBXL	6180	5025	9	150	SG0SPEC	0.2543060508037316	0.004600681828785972	0.027363173689519526	0.03053261741673146	1.0
PTBXL	21173	9309	1	40	FD	0.13675046237704075	0.0041455496259530196	0.025967003840180424	0.02134826808312949	1.0
PTBXL	21173	9309	2	40	FD	0.14587538340966266	0.00491253305276063	0.02953755567898466	0.021612052172336162	1.0
PTBXL	21173	9309	3	40	FD	0.16015326638120342	0.0037372243381524175	0.022541019789414304	0.019294271396100574	1.0
PTBXL	21173	9309	4	40	FD	0.1337677539897036	0.004706205215140654	0.029377961800373713	0.018171928755231135	1.0
PTBXL	21173	9309	5	40	FD	0.1258071061810153	0.004786228402988297	0.029714014418976475	0.02052860008339594	1.0
PTBXL	21173	9309	6	40	FD	0.1802768672780907	0.004929157739350746	0.02934147419518181	0.020027959599607	1.0
PTBXL	21173	9309	7	40	FD	0.13453627879419308	0.004838300043445526	0.02963217358955459	0.019676171408446345	1.0
PTBXL	21173	9309	8	40	FD	0.1331484442005016	0.004755890800524419	0.02999954729512385	0.021418989494318284	1.0
PTBXL	21173	9309	1	40	SG	0.1292071105300174	0.003677222789614672	0.025984803228101122	0.02212417762259143	1.0
PTBXL	21173	9309	2	40	SG	0.16144069268825104	0.0043688711563726335	0.02954736324715166	0.022247490239338256	1.0
PTBXL	21173	9309	3	40	SG	0.18700839526400437	0.003325754157548075	0.0225493749741329	0.02086454537470292	1.0
PTBXL	21173	9309	4	40	SG	0.1220828703811985	0.004191246911613272	0.029399898463073844	0.018967378896991325	1.0
PTBXL	21173	9309	5	40	SG	0.14832736025103843	0.004248139765283922	0.02973157407189843	0.020969933708062462	1.0
PTBXL	21173	9309	6	40	SG	0.1502619861674723	0.004377670490438418	0.029343927375775437	0.021859449659071002	1.0
PTBXL	21173	9309	7	40	SG	0.13901902820619044	0.0042974880968982155	0.02964786970551811	0.021108705823374162	1.0
PTBXL	21173	9309	8	40	SG	0.1322731840251955	0.004223920440038362	0.030022068339727332	0.020586488367692005	1.0
PTBXL	21173	9309	1	40	SPEC	0.13734148174399272	0.004246225163710166	0.026149449597322277	0.02247732916988832	1.0
PTBXL	21173	9309	2	40	SPEC	0.1482524482717623	0.005027385449410857	0.02974015007635263	0.022633158984122707	1.0
PTBXL	21173	9309	3	40	SPEC	0.16948306958619266	0.0038232530832888116	0.02269660339506915	0.020301181167854333	1.0
PTBXL	21173	9309	4	40	SPEC	0.1736301652715938	0.0048137522007253184	0.029584985155333064	0.018970142891230016	1.0
PTBXL	21173	9309	5	40	SPEC	0.12414383977464288	0.004899537520345395	0.029928932109135928	0.021636547205600324	1.0
PTBXL	21173	9309	6	40	SPEC	0.17683240392605304	0.0050453400041092075	0.029555745892692054	0.020948054440392348	1.0
PTBXL	21173	9309	7	40	SPEC	0.13339066461722054	0.0049520639180427985	0.02984918501968153	0.02051651538315331	1.0
PTBXL	21173	9309	8	40	SPEC	0.14223776067852142	0.004870376011213201	0.03020337196178273	0.02292319997099375	1.0
PTBXL	21173	9309	1	40	SG0SPEC	0.2704663243808502	0.004174528074734916	0.026001013260418607	0.021484023289003125	1.0
PTBXL	21173	9309	2	40	SG0SPEC	0.20232255436122315	0.0049400981140323335	0.02959249368743262	0.02145113630739102	1.0
PTBXL	21173	9309	3	40	SG0SPEC	0.2805762540292199	0.003761979243430108	0.022583352738772742	0.019088824662223107	1.0
PTBXL	21173	9309	4	40	SG0SPEC	0.14359033426523393	0.004737317980946029	0.029418600056390083	0.01796988872814673	1.0
PTBXL	21173	9309	5	40	SG0SPEC	0.13305184351792296	0.0048172521314455265	0.02974686517245259	0.020299887406065892	1.0
PTBXL	21173	9309	6	40	SG0SPEC	0.170167555154161	0.004958750963702425	0.02938452821837461	0.01986591778624964	1.0
PTBXL	21173	9309	7	40	SG0SPEC	0.13880075157822155	0.004872852408778799	0.029666148340220678	0.019444604948228868	1.0
PTBXL	21173	9309	8	40	SG0SPEC	0.13573661762045458	0.004787555283844007	0.030043602987892475	0.021075967511528446	1.0
PTBXL	21173	9309	1	100	FD	0.22792801833487703	0.004728595201913842	0.025217404318696922	0.04933885580558294	1.0
PTBXL	21173	9309	2	100	FD	0.2250935866540436	0.005658735663469158	0.028683602195063673	0.05349714756734946	1.0
PTBXL	21173	9309	3	100	FD	0.21937853417271266	0.004261335239428544	0.021868471352311434	0.06051644188390767	1.0
PTBXL	21173	9309	4	100	FD	0.3084377857725816	0.005433081064331013	0.02835324717842517	0.06395447154460021	1.0
PTBXL	21173	9309	5	100	FD	0.2574431012821502	0.005547426696536106	0.028924012102023427	0.06735497719888142	1.0
PTBXL	21173	9309	6	100	FD	0.19499910617477273	0.005528448956121577	0.02835093597877782	0.04939420697926456	1.0
PTBXL	21173	9309	7	100	FD	0.2562314513691965	0.005590485869712395	0.028739212071300247	0.06558453216033278	1.0
PTBXL	21173	9309	8	100	FD	0.42840395679010473	0.005494088149166053	0.029197004747970136	0.05215499851449505	1.0
PTBXL	21173	9309	1	100	SG	0.2024976077702648	0.0038124608983118105	0.025324159546634032	0.03899118290188944	1.0
PTBXL	21173	9309	2	100	SG	0.1748132758601801	0.004590386716914055	0.028781447748952152	0.04708866951098685	1.0
PTBXL	21173	9309	3	100	SG	0.18574664325992973	0.003453435036409104	0.02191033189803542	0.04517163069900202	1.0
PTBXL	21173	9309	4	100	SG	0.18080101877197594	0.004384654870245836	0.028507263214564177	0.04452355445788556	1.0
PTBXL	21173	9309	5	100	SG	0.17959276940195779	0.004455849347483759	0.028941482543874537	0.04877294094269629	1.0
PTBXL	21173	9309	6	100	SG	0.27735840582271465	0.004569254917292405	0.028486302677724118	0.04420859636261745	1.0
PTBXL	21173	9309	7	100	SG	0.14398031552778137	0.004480197794450337	0.028744881976520396	0.04851547739422801	1.0
PTBXL	21173	9309	8	100	SG	0.29414091357415845	0.004379507053487664	0.029281630737713386	0.042576027036179756	1.0
PTBXL	21173	9309	1	100	SPEC	0.22917529997384092	0.005073304145133074	0.02538629717612697	0.0680735104157057	1.0
PTBXL	21173	9309	2	100	SPEC	0.2953438919510154	0.006029720455476948	0.028862784148061586	0.06107197414604084	1.0
PTBXL	21173	9309	3	100	SPEC	0.21494794630551173	0.004569922373563163	0.022009794661696783	0.074842350441613	1.0
PTBXL	21173	9309	4	100	SPEC	0.36106141115149176	0.0058200581019695885	0.028538963233815128	0.07703986411348938	1.0
PTBXL	21173	9309	5	100	SPEC	0.302579872176101	0.0059693517148832545	0.029156740843295937	0.09163014794392019	1.0
PTBXL	21173	9309	6	100	SPEC	0.17525238462223117	0.005811085044437012	0.02851143958214158	0.0528585682841119	1.0
PTBXL	21173	9309	7	100	SPEC	0.29220011244830013	0.006069065010004383	0.028984174067598064	0.08441747446177521	1.0
PTBXL	21173	9309	8	100	SPEC	0.35147157312720345	0.005935324853875061	0.029387182876821894	0.06714477785677858	1.0
PTBXL	21173	9309	1	100	SG0SPEC	0.8068704429010412	0.004443850032222939	0.025533244177358944	0.04495862773950383	1.0
PTBXL	21173	9309	2	100	SG0SPEC	0.2488451108031784	0.005363759082214093	0.028965678018041015	0.05230111310444494	1.0
PTBXL	21173	9309	3	100	SG0SPEC	0.3637687024534826	0.004006996190969439	0.022071614755451874	0.04736458794127137	1.0
PTBXL	21173	9309	4	100	SG0SPEC	0.24445476999782886	0.005111558740243049	0.02874274040953399	0.04789030663058576	1.0
PTBXL	21173	9309	5	100	SG0SPEC	0.2180552918777376	0.005223774651829525	0.0291244707718203	0.05382214063501408	1.0
PTBXL	21173	9309	6	100	SG0SPEC	0.23173131148598358	0.0053426875686158675	0.028688076493359884	0.04885265359847657	1.0
PTBXL	21173	9309	7	100	SG0SPEC	0.17056341628896396	0.005216324425624396	0.028975533776551692	0.05137485255278777	1.0
PTBXL	21173	9309	8	100	SG0SPEC	0.5742589551167175	0.005066067076325614	0.029493663108121383	0.0506540778304943	1.0
PTBXL	21173	9309	1	150	FD	0.27611712327330085	0.0048975421319776245	0.025292738783445186	0.05712363190769989	1.0
PTBXL	21173	9309	2	150	FD	0.3348737397864348	0.00581935537620462	0.028650868010438472	0.07403916196836317	1.0
PTBXL	21173	9309	3	150	FD	0.16404803947460722	0.004393265742412785	0.02187865882119501	0.06191672256748936	1.0
PTBXL	21173	9309	4	150	FD	0.25788026002093034	0.005698821298508419	0.028463595701509376	0.06792114885856859	1.0
PTBXL	21173	9309	5	150	FD	0.22124615323300012	0.005781276216751737	0.029084588292218168	0.08259780285494601	1.0
PTBXL	21173	9309	6	150	FD	0.621709914152847	0.005621270844496199	0.02835817465232265	0.06409628384616026	1.0
PTBXL	21173	9309	7	150	FD	0.30415807063546196	0.005835860366027969	0.02888230198937222	0.07348930008733812	1.0
PTBXL	21173	9309	8	150	FD	0.1872880349290126	0.005701721746057715	0.029185303788329613	0.06674903022526837	1.0
PTBXL	21173	9309	1	150	SG	0.20525227729771295	0.003810742037371658	0.025331117664786226	0.039287553456153076	1.0
PTBXL	21173	9309	2	150	SG	0.15548511859800052	0.004592682133832036	0.02878430212928855	0.04674262809206164	1.0
PTBXL	21173	9309	3	150	SG	0.28917515082468	0.0034514717287227074	0.021908315649805256	0.04555164712089432	1.0
PTBXL	21173	9309	4	150	SG	0.22360796449502396	0.004382451451287084	0.028505971882633582	0.04492828257192272	1.0
PTBXL	21173	9309	5	150	SG	0.30811774403446435	0.0044550860506732525	0.02892611798785744	0.049430697950149156	1.0
PTBXL	21173	9309	6	150	SG	0.2522682233769563	0.004572366268539582	0.02847440627256612	0.043864561161858835	1.0
PTBXL	21173	9309	7	150	SG	0.15426323327915334	0.004478042175147973	0.0287444427833024	0.048989779231314784	1.0
PTBXL	21173	9309	8	150	SG	0.3066579254399542	0.004376016990461458	0.02928730080048658	0.042803037076705915	1.0
PTBXL	21173	9309	1	150	SPEC	1.1928707983575184	0.0056713009218195025	0.025730011820612388	0.09525681197958398	1.0
PTBXL	21173	9309	2	150	SPEC	0.6535929121011541	0.0068211688403670015	0.028986631649537235	0.2262375640110965	1.0
PTBXL	21173	9309	3	150	SPEC	0.3723059350762732	0.005011236830570342	0.02207978611225654	0.1404659697868516	1.0
PTBXL	21173	9309	4	150	SPEC	0.6962296159853567	0.006747456237845504	0.028959741663333233	0.1503925828747062	1.0
PTBXL	21173	9309	5	150	SPEC	0.7331906175094807	0.00683016491921879	0.029549493237676513	0.16883779945329244	1.0
PTBXL	21173	9309	6	150	SPEC	1.1880924292169657	0.006268466524200006	0.028623780367290047	0.17392740169621634	1.0
PTBXL	21173	9309	7	150	SPEC	0.4976446458668333	0.006816095426410681	0.02931815782522598	0.13561704810389244	1.0
PTBXL	21173	9309	8	150	SPEC	0.4887948705460986	0.006610805223764377	0.02949313006658641	0.14308123411958165	1.0
PTBXL	21173	9309	1	150	SG0SPEC	0.5529722368686946	0.004451055655982419	0.025592327562337893	0.052469942968074675	1.0
PTBXL	21173	9309	2	150	SG0SPEC	0.2799967931203022	0.005407194028578467	0.028968361650135305	0.0631958393510133	1.0
PTBXL	21173	9309	3	150	SG0SPEC	0.47933206964609093	0.004013540913518302	0.022074927354620855	0.05168293989203157	1.0
PTBXL	21173	9309	4	150	SG0SPEC	2.554054399316764	0.0051294060266107375	0.028800412952636908	0.06108871169214525	1.0
PTBXL	21173	9309	5	150	SG0SPEC	0.25549505154261815	0.005249861709766876	0.02915069169227245	0.06911539032725632	1.0
PTBXL	21173	9309	6	150	SG0SPEC	0.33280118633795586	0.0053657778095976645	0.028685370195693574	0.05350636867168514	1.0
PTBXL	21173	9309	7	150	SG0SPEC	0.19155852027487652	0.005223021224901598	0.028987834667180645	0.05902808175834284	1.0
PTBXL	21173	9309	8	150	SG0SPEC	0.27305749666313467	0.0050731748451098785	0.02953754899127194	0.061148940337078524	1.0
PTBXL	14201	10836	1	40	FD	0.1575496818443599	0.0014106339134491682	0.01409116451032813	0.06060687826540147	1.0
PTBXL	14201	10836	2	40	FD	0.10516856311060563	0.001817136888638017	0.017418483611237597	0.05042842863582434	1.0
PTBXL	14201	10836	3	40	FD	0.15519789752723187	0.0016258166072072903	0.016236656226471524	0.06096203811056698	1.0
PTBXL	14201	10836	4	40	FD	0.12719824276470412	0.0012640257071255276	0.012400297047686335	0.05762813097981436	1.0
PTBXL	14201	10836	5	40	FD	0.11339810605754042	0.0016725378102185056	0.016494574098316627	0.06780251039286271	1.0
PTBXL	14201	10836	6	40	FD	0.12726454762116815	0.0015584154637547233	0.015306177643001677	0.06848906834555275	1.0
PTBXL	14201	10836	7	40	FD	0.13215400474804256	0.001700444583514099	0.015199851278135147	0.07421987430295551	1.0
PTBXL	14201	10836	8	40	FD	0.12140762052312193	0.001591273342270877	0.015233707209713107	0.057694410858077604	1.0
PTBXL	14201	10836	9	40	FD	0.12693982659395658	0.0014001144114057524	0.014581969624842003	0.06598005062935876	1.0
PTBXL	14201	10836	10	40	FD	0.10430673275867161	0.0015313062114145598	0.01497189541165874	0.06823135234736466	1.0
PTBXL	14201	10836	11	40	FD	0.15256585119157734	0.001753083633520187	0.017017377514748036	0.06689371287694637	1.0
PTBXL	14201	10836	12	40	FD	0.13934841912532456	0.001675008518623326	0.016115226401723307	0.07324150683568575	1.0
PTBXL	14201	10836	13	40	FD	0.13816866066086814	0.0017856579849777014	0.017668102746689635	0.06968812089602691	1.0
PTBXL	14201	10836	14	40	FD	0.11807477018222498	0.0016126737745706513	0.015986708781654712	0.0704072160213852	1.0
PTBXL	14201	10836	1	40	SG	0.15112723117458915	0.0012840992919559402	0.014108840848955187	0.05693400747645313	1.0
PTBXL	14201	10836	2	40	SG	0.26621211399753336	0.0016485029795164359	0.017438019347810887	0.047630921416678636	1.0
PTBXL	14201	10836	3	40	SG	0.12104546800294685	0.0014953396603828216	0.016271152768888866	0.06133400441221332	1.0
PTBXL	14201	10836	4	40	SG	0.1167320730771588	0.0011575689834614265	0.01241249640024623	0.060038872136882485	1.0
PTBXL	14201	10836	5	40	SG	0.08093734502340307	0.0015241247202992738	0.01651495890831171	0.06569733355502529	1.0
PTBXL	14201	10836	6	40	SG	0.1070419637224978	0.0014254100249289096	0.0153458826059567	0.07059155331302941	1.0
PTBXL	14201	10836	7	40	SG	0.1389497818923285	0.001478156228346414	0.015209116650720937	0.06915086947028043	1.0
PTBXL	14201	10836	8	40	SG	0.12206473146010367	0.0014373751014555016	0.01524547832466592	0.05433045103206658	1.0
PTBXL	14201	10836	9	40	SG	0.1272555245677743	0.0012997235358613484	0.014607508141990954	0.06840289928360463	1.0
PTBXL	14201	10836	10	40	SG	0.09111992200814283	0.0014109485559246485	0.014991722085166654	0.07152026425861101	1.0
PTBXL	14201	10836	11	40	SG	0.1426792343415746	0.00156405179671143	0.017034773591893263	0.06478150403280641	1.0
PTBXL	14201	10836	12	40	SG	0.15968762947378845	0.0015368100739769383	0.016159130584422605	0.07393193034370521	1.0
PTBXL	14201	10836	13	40	SG	0.1292754113284852	0.0016306231458199276	0.01768368917094827	0.07170862666589753	1.0
PTBXL	14201	10836	14	40	SG	0.1042898824671368	0.0014840380311503764	0.016029339109322506	0.07182504855812312	1.0
PTBXL	14201	10836	1	40	SPEC	0.24226527616019541	0.0014426939154226655	0.014144505202244959	0.06426815297633222	1.0
PTBXL	14201	10836	2	40	SPEC	0.13946375628159186	0.0018570421244487355	0.017488275063478453	0.05431091356618479	1.0
PTBXL	14201	10836	3	40	SPEC	0.15931577406452457	0.0016544714932880495	0.016268708686819063	0.06277591942291376	1.0
PTBXL	14201	10836	4	40	SPEC	0.162621890198665	0.0012884155810326543	0.012439554835550742	0.059931424215137544	1.0
PTBXL	14201	10836	5	40	SPEC	0.14879405372344404	0.0017093699985712728	0.016553658895738944	0.07176756667387695	1.0
PTBXL	14201	10836	6	40	SPEC	0.13531102604218062	0.0015890915277889579	0.015337825459265025	0.06989758510869135	1.0
PTBXL	14201	10836	7	40	SPEC	0.13758370835488748	0.0017520944270304733	0.015274265672548847	0.07906617866573831	1.0
PTBXL	14201	10836	8	40	SPEC	0.13437348312364322	0.0016295654831604929	0.01529593127044173	0.06178925336057606	1.0
PTBXL	14201	10836	9	40	SPEC	0.1330491817719871	0.0014221455841173021	0.01461859952803549	0.06640071091432098	1.0
PTBXL	14201	10836	10	40	SPEC	0.09891960719280905	0.0015581723095678928	0.015009802203986953	0.07062754029613687	1.0
PTBXL	14201	10836	11	40	SPEC	0.15140066608697458	0.0017981544608398762	0.017088649025420018	0.0698389182497894	1.0
PTBXL	14201	10836	12	40	SPEC	0.1428605300888348	0.001705584985692173	0.01614380629296685	0.07499319387299648	1.0
PTBXL	14201	10836	13	40	SPEC	0.13583709384573062	0.0018237698833946806	0.01772761137987125	0.0720825846082386	1.0
PTBXL	14201	10836	14	40	SPEC	0.11390606709689786	0.0016406509914775173	0.016031689253742952	0.07136572087985714	1.0
PTBXL	14201	10836	1	40	SG0SPEC	0.19934470659737125	0.0014108576317234034	0.014095034077762839	0.0599583477311308	1.0
PTBXL	14201	10836	2	40	SG0SPEC	0.09279725632283342	0.0018196158016773557	0.017418305341813153	0.04946721942866344	1.0
PTBXL	14201	10836	3	40	SG0SPEC	0.16911348851303135	0.0016308919446472358	0.016293827031774285	0.061518976254570784	1.0
PTBXL	14201	10836	4	40	SG0SPEC	0.11582008077604558	0.0012668166295115191	0.012410971069536878	0.058450495018650385	1.0
PTBXL	14201	10836	5	40	SG0SPEC	0.3544718780130429	0.0016742307557108976	0.016501899758010738	0.06746218475660015	1.0
PTBXL	14201	10836	6	40	SG0SPEC	0.124900460115631	0.0015596860589523463	0.015364344559220956	0.06936126454013272	1.0
PTBXL	14201	10836	7	40	SG0SPEC	0.1343146295334651	0.0016905259721567	0.015175924501523117	0.0738250566013098	1.0
PTBXL	14201	10836	8	40	SG0SPEC	0.11695003975443788	0.001591594620982077	0.015230573698667938	0.056860169520957946	1.0
PTBXL	14201	10836	9	40	SG0SPEC	0.1294485110228108	0.0014049961392318283	0.014612593829119076	0.0671961222212821	1.0
PTBXL	14201	10836	10	40	SG0SPEC	0.1162107217856924	0.0015345125623954458	0.014989242484035496	0.06962797604527908	1.0
PTBXL	14201	10836	11	40	SG0SPEC	0.1629683892938637	0.0017516847073477065	0.017011328239517086	0.06687134633137667	1.0
PTBXL	14201	10836	12	40	SG0SPEC	0.11984975586250883	0.0016782680183237534	0.016184134875441337	0.07398180928905243	1.0
PTBXL	14201	10836	13	40	SG0SPEC	0.15514598273484453	0.0017875935287971353	0.017665609582369065	0.07100385145711109	1.0
PTBXL	14201	10836	14	40	SG0SPEC	0.13735242415778767	0.0016187439439620426	0.01603992949087119	0.07139227041426865	1.0
PTBXL	14201	10836	1	100	FD	0.3302990334752656	0.002066309736104014	0.014792270352058517	0.1410171804413463	1.0
PTBXL	14201	10836	2	100	FD	0.3979605918624897	0.0024253763228446394	0.017844993534149384	0.11528195685196599	1.0
PTBXL	14201	10836	3	100	FD	0.5156503453492127	0.0019518247628135773	0.01614436859476554	0.086959284811139	1.0
PTBXL	14201	10836	4	100	FD	0.396163227639994	0.0017353206594328825	0.01254841969405505	0.11288942002193207	1.0
PTBXL	14201	10836	5	100	FD	0.48920491889596135	0.0023281314334249433	0.016783925587294985	0.1482667830272424	1.0
PTBXL	14201	10836	6	100	FD	0.3515946057702321	0.0021489755609445838	0.01546697711209779	0.12345778181531776	1.0
PTBXL	14201	10836	7	100	FD	0.2504828211206724	0.0025209212079100986	0.016025992785780607	0.13130865882758594	1.0
PTBXL	14201	10836	8	100	FD	0.3520940944357009	0.0022427297450989285	0.015891569363454257	0.16384274496224444	1.0
PTBXL	14201	10836	9	100	FD	0.3021756055874	0.00178323006685766	0.014667880659052824	0.08870003272783665	1.0
PTBXL	14201	10836	10	100	FD	0.5943036642875817	0.002030334410528395	0.015053447899243849	0.13917201113756253	1.0
PTBXL	14201	10836	11	100	FD	0.23168539509622088	0.002335792815480231	0.017512121448065947	0.12320278528301903	1.0
PTBXL	14201	10836	12	100	FD	0.4803941253023061	0.0023068728128069482	0.01662267903288787	0.109937611956351	1.0
PTBXL	14201	10836	13	100	FD	0.32594412715838855	0.0025736098977664277	0.01827843008875827	0.13656216436581514	1.0
PTBXL	14201	10836	14	100	FD	0.2777002609156425	0.0020260223915092887	0.015905109770579455	0.14230009553284276	1.0
PTBXL	14201	10836	1	100	SG	0.3129056222981092	0.0014086074605680163	0.01452257976747195	0.1064218861187191	1.0
PTBXL	14201	10836	2	100	SG	0.25496796402784694	0.0017572109972223532	0.017772712351758715	0.08711657719390893	1.0
PTBXL	14201	10836	3	100	SG	0.27297120927859186	0.0015649717231669704	0.01610405749073845	0.06821460048983584	1.0
PTBXL	14201	10836	4	100	SG	0.19731788758018806	0.0012247073536619554	0.0125189795433125	0.07539749878085708	1.0
PTBXL	14201	10836	5	100	SG	0.23082526610531412	0.0016456542793869728	0.016756121568072137	0.0999955836511718	1.0
PTBXL	14201	10836	6	100	SG	0.18907929347860825	0.0015266685684580327	0.015222566548436213	0.09976028340955272	1.0
PTBXL	14201	10836	7	100	SG	0.19336834896056637	0.0016990948057872717	0.015682009226659507	0.10509956046750839	1.0
PTBXL	14201	10836	8	100	SG	0.16303532611578686	0.0015377832922477271	0.01559341512070178	0.09931897527133512	1.0
PTBXL	14201	10836	9	100	SG	0.17195417673862776	0.0013492175020392795	0.014607169730902555	0.07805242001867338	1.0
PTBXL	14201	10836	10	100	SG	0.11841399959559763	0.0014809412389047611	0.015089886905820872	0.08433100389943093	1.0
PTBXL	14201	10836	11	100	SG	0.5423964618444733	0.0017013764918088188	0.01737143286793601	0.09831561887645636	1.0
PTBXL	14201	10836	12	100	SG	0.18610732812237724	0.0016504818389221601	0.01611444587081194	0.09975968061236506	1.0
PTBXL	14201	10836	13	100	SG	0.29776237507044795	0.0017716737896319855	0.01809557173588458	0.09159683806808396	1.0
PTBXL	14201	10836	14	100	SG	0.14497002527872196	0.001545480585315279	0.01583413346880239	0.07597058813429536	1.0
PTBXL	14201	10836	1	100	SPEC	0.3541548014020837	0.0024031626048881473	0.01500349723619692	0.17530097856495377	1.0
PTBXL	14201	10836	2	100	SPEC	0.3262511284307826	0.0027880320426340874	0.018019881288918006	0.15335534596850864	1.0
PTBXL	14201	10836	3	100	SPEC	0.36279928017738716	0.0021929121548047463	0.016230185858700022	0.1286883036577003	1.0
PTBXL	14201	10836	4	100	SPEC	0.3959735234449263	0.0020235300451863047	0.012665062042044234	0.16703953409474853	1.0
PTBXL	14201	10836	5	100	SPEC	0.3381471450402356	0.002693821072574684	0.01692513384140434	0.20494164147724417	1.0
PTBXL	14201	10836	6	100	SPEC	0.39731020994994637	0.00248373211781738	0.01566454479172852	0.15849273264220873	1.0
PTBXL	14201	10836	7	100	SPEC	0.2950461690095267	0.002923974426533043	0.016312472956035304	0.16749418534896354	1.0
PTBXL	14201	10836	8	100	SPEC	0.4681191957958575	0.0027061520391303885	0.01614773754320918	0.2110206566156456	1.0
PTBXL	14201	10836	9	100	SPEC	0.32755071424230775	0.0020830219787355154	0.014758956144564512	0.12118679692573363	1.0
PTBXL	14201	10836	10	100	SPEC	0.3515670972831703	0.00242179012897966	0.015175877528060166	0.19216953440697762	1.0
PTBXL	14201	10836	11	100	SPEC	0.3554309710198385	0.0026616242417781604	0.017709864535248296	0.16602302709253708	1.0
PTBXL	14201	10836	12	100	SPEC	0.4106839687948869	0.0026894470257147287	0.01692610893264813	0.14687576751634898	1.0
PTBXL	14201	10836	13	100	SPEC	0.3651477245746142	0.002936609663379108	0.018485658496808582	0.18843255417954105	1.0
PTBXL	14201	10836	14	100	SPEC	0.4879310232591917	0.002378998811625663	0.016062819939396986	0.20784904271771468	1.0
PTBXL	14201	10836	1	100	SG0SPEC	0.23897140380528806	0.001749621426776478	0.014388880109713847	0.11356730504921868	1.0
PTBXL	14201	10836	2	100	SG0SPEC	0.23827823895709913	0.0021292770922656957	0.017742951680049236	0.10157177198545776	1.0
PTBXL	14201	10836	3	100	SG0SPEC	0.2157417016254476	0.0018409042202656221	0.01613031053640566	0.06813481702521014	1.0
PTBXL	14201	10836	4	100	SG0SPEC	0.212550356159549	0.001474869848335785	0.012532390321374707	0.07797638512761478	1.0
PTBXL	14201	10836	5	100	SG0SPEC	0.21069017165692364	0.0019917006081791285	0.016762374890035254	0.10812405153428897	1.0
PTBXL	14201	10836	6	100	SG0SPEC	0.20720834799474963	0.001821190325009041	0.015196350790907311	0.10244751208959581	1.0
PTBXL	14201	10836	7	100	SG0SPEC	0.2730031933758217	0.002146425779895699	0.015590780978868046	0.11063947307086441	1.0
PTBXL	14201	10836	8	100	SG0SPEC	0.20116252677009558	0.0018819899243867897	0.015535452202021386	0.0904709671652638	1.0
PTBXL	14201	10836	9	100	SG0SPEC	0.20324917514677948	0.0015485691972500285	0.014582393987423128	0.08130838762206564	1.0
PTBXL	14201	10836	10	100	SG0SPEC	0.1689123232750843	0.001745133830144841	0.015142291337649884	0.08903648794261983	1.0
PTBXL	14201	10836	11	100	SG0SPEC	0.17693716987952304	0.0020624778215118677	0.017317970463827857	0.11207716786428938	1.0
PTBXL	14201	10836	12	100	SG0SPEC	0.2735326260459376	0.001995802986016792	0.016021901585190144	0.10186275718961396	1.0
PTBXL	14201	10836	13	100	SG0SPEC	0.35201825786384955	0.00219658837818694	0.01802711849283535	0.09273228041763551	1.0
PTBXL	14201	10836	14	100	SG0SPEC	0.2727415277817236	0.0017861377511803605	0.01584689187707495	0.08635774898285585	1.0
PTBXL	14201	10836	1	150	FD	0.2952399166713782	0.0022377324028375533	0.01490076051787075	0.11929498584226889	1.0
PTBXL	14201	10836	2	150	FD	0.2807059442144122	0.002677137605819182	0.01789318961536563	0.1390482071643726	1.0
PTBXL	14201	10836	3	150	FD	0.40207843001066274	0.0021646054608416517	0.016218304971331844	0.11843090584943036	1.0
PTBXL	14201	10836	4	150	FD	0.2507380430009304	0.001922086850026616	0.012579281186699858	0.1410647348393249	1.0
PTBXL	14201	10836	5	150	FD	0.3414982419194583	0.002694034649763766	0.016892540718327347	0.18422216455971932	1.0
PTBXL	14201	10836	6	150	FD	0.4012538705452926	0.002348709408287841	0.015645765449919212	0.15983921402450857	1.0
PTBXL	14201	10836	7	150	FD	0.3706085820800525	0.002691730771344306	0.016225415386455253	0.09190808919559694	1.0
PTBXL	14201	10836	8	150	FD	0.2650720078207027	0.00265711607461472	0.016131749327027003	0.16946874608365203	1.0
PTBXL	14201	10836	9	150	FD	0.36378225095578887	0.0020512807433827693	0.014743377608583744	0.1288125174504184	1.0
PTBXL	14201	10836	10	150	FD	3.6243563406810675	0.002364827551605803	0.015147735749878252	0.1631601671028112	1.0
PTBXL	14201	10836	11	150	FD	0.5463616838819885	0.002531534677799621	0.01758188590636342	0.1545366735182174	1.0
PTBXL	14201	10836	12	150	FD	0.30544662987729376	0.0026136780110211674	0.01712000405250246	0.13722519990500548	1.0
PTBXL	14201	10836	13	150	FD	0.44682010612262585	0.0027485979837574325	0.018301618309949367	0.14727988211111942	1.0
PTBXL	14201	10836	14	150	FD	0.28675129555280393	0.002371369788209741	0.0161041636183024	0.18654571075889703	1.0
PTBXL	14201	10836	1	150	SG	0.23274394770100862	0.0014128589426979955	0.014535331130976067	0.10942518396228479	1.0
PTBXL	14201	10836	2	150	SG	0.23118252244600765	0.001759225414063362	0.017769526250181054	0.0854797443883092	1.0
PTBXL	14201	10836	3	150	SG	0.25012823618492247	0.001565490065261887	0.016118028554572904	0.0699435269439145	1.0
PTBXL	14201	10836	4	150	SG	0.23137828845235453	0.0012260701692044535	0.012525382217161733	0.07481138546232963	1.0
PTBXL	14201	10836	5	150	SG	0.208880013449389	0.0016485637328260401	0.016758914475091473	0.10009908354473815	1.0
PTBXL	14201	10836	6	150	SG	0.18396422708638918	0.0015275408065418446	0.01522846382577676	0.10118659459539721	1.0
PTBXL	14201	10836	7	150	SG	0.16557396936699265	0.0017002593831460342	0.015695459933511336	0.10481614577790542	1.0
PTBXL	14201	10836	8	150	SG	0.1566051700335636	0.0015434457924406195	0.015612517633670777	0.09950117990869002	1.0
PTBXL	14201	10836	9	150	SG	0.1924828563652905	0.001349721030763624	0.014606477955472513	0.07811049976521843	1.0
PTBXL	14201	10836	10	150	SG	1.2910957909598562	0.0014816622030297654	0.01506980908388702	0.08579237865128848	1.0
PTBXL	14201	10836	11	150	SG	0.3602035753869185	0.0017015562516802028	0.01737113863292825	0.09860746871998677	1.0
PTBXL	14201	10836	12	150	SG	0.19556734807664553	0.0016510612223904304	0.01612198372129534	0.09986002185049463	1.0
PTBXL	14201	10836	13	150	SG	0.31224765324703013	0.0017717895507760463	0.018108369472664913	0.0926179115881488	1.0
PTBXL	14201	10836	14	150	SG	0.24678488054989517	0.001545745956689553	0.015847971555894232	0.0784418577465416	1.0
PTBXL	14201	10836	1	150	SPEC	0.5138316416639332	0.003157383536401912	0.015323686149051335	0.19597330477827404	1.0
PTBXL	14201	10836	2	150	SPEC	0.48904933888015883	0.003608277692198946	0.01824004255236474	0.1984860891687898	1.0
PTBXL	14201	10836	3	150	SPEC	0.71994204526173	0.0031802412255861395	0.016581109186252482	0.20032775223359012	1.0
PTBXL	14201	10836	4	150	SPEC	0.516745940697448	0.002755619144435348	0.012852654492016002	0.27625238503123256	1.0
PTBXL	14201	10836	5	150	SPEC	0.641484074131489	0.004060375825371108	0.017298916192939478	0.34118780940330123	1.0
PTBXL	14201	10836	6	150	SPEC	0.6554072758468138	0.0034142196104807758	0.01612317261167189	0.3237120486452954	1.0
PTBXL	14201	10836	7	150	SPEC	0.42590661013497394	0.0037886689460562522	0.016742375167016283	0.18764113636281943	1.0
PTBXL	14201	10836	8	150	SPEC	0.566509341607345	0.00400428592167363	0.016771285160652235	0.25538622321650906	1.0
PTBXL	14201	10836	9	150	SPEC	0.8434075297223309	0.003037722801821446	0.01505516925609924	0.3064885148402798	1.0
PTBXL	14201	10836	10	150	SPEC	2.79708724089609	0.0034251288242783066	0.015510465805148225	0.27813566058846084	1.0
PTBXL	14201	10836	11	150	SPEC	0.8506936317102789	0.0035578615860066072	0.017909112541490226	0.23264161704324834	1.0
PTBXL	14201	10836	12	150	SPEC	1.0517006321636329	0.0036763705922304053	0.017794194326234244	0.2234531856495094	1.0
PTBXL	14201	10836	13	150	SPEC	0.5540253878483645	0.003832868498178757	0.01867387517477668	0.21318359556868277	1.0
PTBXL	14201	10836	14	150	SPEC	2.2488491760181515	0.003550921771737814	0.016626884871906087	0.3159357819373986	1.0
PTBXL	14201	10836	1	150	SG0SPEC	0.27758868659803315	0.0018086670148882364	0.014377810130403776	0.12645885171216958	1.0
PTBXL	14201	10836	2	150	SG0SPEC	0.31691626580766497	0.002184336628489757	0.01775132778067834	0.12023383558331693	1.0
PTBXL	14201	10836	3	150	SG0SPEC	0.361351118531307	0.0018940530119502337	0.01615712648970483	0.09000132833033664	1.0
PTBXL	14201	10836	4	150	SG0SPEC	0.2520777665381421	0.0015154262759596966	0.01254061972192015	0.10278103967812771	1.0
PTBXL	14201	10836	5	150	SG0SPEC	0.2624820741456834	0.002045765445174804	0.016778952412501845	0.13054570400649412	1.0
PTBXL	14201	10836	6	150	SG0SPEC	0.46865646516293696	0.0018742190445701706	0.015223258501838532	0.1153468188970414	1.0
PTBXL	14201	10836	7	150	SG0SPEC	0.3842531571432486	0.002197280885303737	0.015611980059686174	0.11246848373787864	1.0
PTBXL	14201	10836	8	150	SG0SPEC	0.2700137624328033	0.001995449585365715	0.015563974864916565	0.12299029151094996	1.0
PTBXL	14201	10836	9	150	SG0SPEC	0.2889588560108536	0.001590922182992185	0.014593355763075338	0.10882053328786938	1.0
PTBXL	14201	10836	10	150	SG0SPEC	0.3861425335545003	0.0017956764520931888	0.015134889451008285	0.11411311559502793	1.0
PTBXL	14201	10836	11	150	SG0SPEC	0.2517473660360856	0.0021147363868946386	0.01730663775126335	0.14179267884606245	1.0
PTBXL	14201	10836	12	150	SG0SPEC	0.44010397642654625	0.002062882994205679	0.0160611466209562	0.10741370846031155	1.0
PTBXL	14201	10836	13	150	SG0SPEC	0.3423778448385417	0.002226797305266634	0.018035854341143128	0.09387138689537014	1.0
PTBXL	14201	10836	14	150	SG0SPEC	0.3013185722634589	0.0018449972023273518	0.015888606355351966	0.11393447651944169	1.0
PTBXL	2987	7011	1	40	FD	0.18298415265193044	0.0048829031042084406	0.017828349455459254	0.016522160195803434	1.0
PTBXL	2987	7011	2	40	FD	0.19392724247194512	0.004761671719946197	0.015938255924713922	0.0230734744444384	1.0
PTBXL	2987	7011	3	40	FD	0.14165078995364513	0.00480478341254762	0.014428536915171061	0.018190015919038273	1.0
PTBXL	2987	7011	4	40	FD	0.2604049920836965	0.0046012686288312	0.012653194183387138	0.01935923488068302	1.0
PTBXL	2987	7011	5	40	FD	0.17474023221101068	0.004871118647822771	0.014113331226249259	0.025030860883021866	1.0
PTBXL	2987	7011	6	40	FD	0.15275975827663546	0.004294741182884668	0.013029570099803928	0.02085232818681348	1.0
PTBXL	2987	7011	7	40	FD	0.14355148574451482	0.004552782055715653	0.015944111448586214	0.019043091418969482	1.0
PTBXL	2987	7011	8	40	FD	0.08598767274507395	0.004705149702263898	0.016020354155548075	0.007723157735205658	1.0
PTBXL	2987	7011	9	40	FD	0.10542966397595303	0.0047311173218829786	0.01461578325173195	0.0077514836441169134	1.0
PTBXL	2987	7011	10	40	FD	0.08941946434753152	0.0047181259918340135	0.013632155227227197	0.009294233333405335	1.0
PTBXL	2987	7011	11	40	FD	0.1268891049756517	0.004780634335761292	0.012746396583815902	0.022431325619124507	1.0
PTBXL	2987	7011	12	40	FD	0.089001799894923	0.004514490783438121	0.01189734926952451	0.017384157910246913	1.0
PTBXL	2987	7011	1	40	SG	0.13680296716335108	0.004224724371694013	0.017701746165484592	0.015854799113868785	1.0
PTBXL	2987	7011	2	40	SG	0.24545366360378287	0.0040897621810338965	0.015766845208088534	0.0189232988537212	1.0
PTBXL	2987	7011	3	40	SG	0.12509261158393054	0.004139010533104267	0.014213081179056829	0.014608636747455862	1.0
PTBXL	2987	7011	4	40	SG	0.14502125035565278	0.0039665191471929	0.012430185241112677	0.016044798309527913	1.0
PTBXL	2987	7011	5	40	SG	0.1224024710963822	0.004176858568221578	0.013890469659778753	0.020575614353814647	1.0
PTBXL	2987	7011	6	40	SG	0.15278616459921715	0.003683279925045823	0.012835601671617526	0.01973187726301137	1.0
PTBXL	2987	7011	7	40	SG	0.1510265063632516	0.00393988294174414	0.015799504158507546	0.01939565064550991	1.0
PTBXL	2987	7011	8	40	SG	0.057748723180898846	0.004079927688116894	0.015857419686464702	0.007915734703426226	1.0
PTBXL	2987	7011	9	40	SG	0.05423024929826459	0.004103241027131998	0.014418861926976084	0.006960893692007289	1.0
PTBXL	2987	7011	10	40	SG	0.06542000899338017	0.004078394911553889	0.013410168234789629	0.007499357775197093	1.0
PTBXL	2987	7011	11	40	SG	0.13034124211792888	0.004111945901322941	0.01250151819057507	0.018455754918758775	1.0
PTBXL	2987	7011	12	40	SG	0.09763618676421408	0.003902181929136226	0.011675340542157285	0.015234280442464474	1.0
PTBXL	2987	7011	1	40	SPEC	0.1679814969823276	0.005025240143481782	0.018019591873019176	0.01773017222912052	1.0
PTBXL	2987	7011	2	40	SPEC	0.19642618057787303	0.004907296785494554	0.01611838975619628	0.02554030531165083	1.0
PTBXL	2987	7011	3	40	SPEC	0.14604297311452896	0.004949577220263635	0.01461743252966133	0.020217935251337985	1.0
PTBXL	2987	7011	4	40	SPEC	0.15721137768745605	0.004739479787523114	0.01281241584067934	0.02137728384662029	1.0
PTBXL	2987	7011	5	40	SPEC	0.1711932378919995	0.005022711219217317	0.01430102998323733	0.02762908882714951	1.0
PTBXL	2987	7011	6	40	SPEC	0.15000996586790452	0.004426962289387751	0.013190961189817744	0.022400399299167924	1.0
PTBXL	2987	7011	7	40	SPEC	0.16614509426170065	0.004683488409713656	0.016121625655234315	0.019525169711717888	1.0
PTBXL	2987	7011	8	40	SPEC	0.0735313400626844	0.004838540586331204	0.01619753005783258	0.008240298181123559	1.0
PTBXL	2987	7011	9	40	SPEC	0.08920849348293612	0.004865978415739681	0.014793465077936595	0.008506416265241472	1.0
PTBXL	2987	7011	10	40	SPEC	0.10636770099525042	0.004854398733471773	0.013810406917247855	0.010341420289804847	1.0
PTBXL	2987	7011	11	40	SPEC	0.1347576187630107	0.004923298406096459	0.012918356231525156	0.02474951123946094	1.0
PTBXL	2987	7011	12	40	SPEC	0.11546926998433789	0.004644867960731933	0.012049243290585866	0.019091678956678085	1.0
PTBXL	2987	7011	1	40	SG0SPEC	0.20718588650477354	0.004914306144712077	0.017879162797819804	0.015923588800578814	1.0
PTBXL	2987	7011	2	40	SG0SPEC	0.21681258311223445	0.004784732650698567	0.015974403698266176	0.021605405787752475	1.0
PTBXL	2987	7011	3	40	SG0SPEC	0.14933541262438516	0.00483164886508655	0.014439717195642906	0.017120324293147124	1.0
PTBXL	2987	7011	4	40	SG0SPEC	0.19733122874274198	0.00462764106551954	0.012690353914066943	0.01815911351106813	1.0
PTBXL	2987	7011	5	40	SG0SPEC	0.1807898325384338	0.0048971727166687625	0.014130114643151273	0.02367515813619177	1.0
PTBXL	2987	7011	6	40	SG0SPEC	0.16878628624622344	0.004318729204721603	0.013066288376232789	0.019871379644478986	1.0
PTBXL	2987	7011	7	40	SG0SPEC	0.13614023638039272	0.00458236955395863	0.015975919079087506	0.019223222298228416	1.0
PTBXL	2987	7011	8	40	SG0SPEC	0.09257885927437129	0.004736853829560691	0.016054473341699356	0.007418392697680719	1.0
PTBXL	2987	7011	9	40	SG0SPEC	0.17407808287432316	0.004763638178778883	0.01464810875221558	0.007171674304407976	1.0
PTBXL	2987	7011	10	40	SG0SPEC	0.08636102903967531	0.004747857934524765	0.013649608020103926	0.008742901621942077	1.0
PTBXL	2987	7011	11	40	SG0SPEC	0.11364773694399936	0.004808917846791216	0.01276412681180392	0.02126842620838965	1.0
PTBXL	2987	7011	12	40	SG0SPEC	0.0821811954787378	0.004547008826445041	0.011933125962439077	0.0165285662173315	1.0
PTBXL	2987	7011	1	100	FD	0.35439766564121594	0.005951982431873333	0.017192119758830848	0.10428674198680539	1.0
PTBXL	2987	7011	2	100	FD	0.2856142016286652	0.0061089529551797625	0.016350671282461714	0.12147205356866754	1.0
PTBXL	2987	7011	3	100	FD	0.33214246781039136	0.005725114608322652	0.014331770987511174	0.07279690846319685	1.0
PTBXL	2987	7011	4	100	FD	0.3513791060471267	0.005857924379287349	0.013714974890014574	0.13125363408648658	1.0
PTBXL	2987	7011	5	100	FD	0.2531273649375325	0.0059692966064021635	0.014597090911259275	0.11132793109037423	1.0
PTBXL	2987	7011	6	100	FD	0.23789145405691361	0.005156943010972852	0.012770259014289428	0.0744012406672499	1.0
PTBXL	2987	7011	7	100	FD	0.20122388033139574	0.0055028536220450355	0.01534650703021539	0.06338351634807722	1.0
PTBXL	2987	7011	8	100	FD	0.307189036187587	0.005466089179153588	0.015301372852613916	0.07374034102594607	1.0
PTBXL	2987	7011	9	100	FD	0.30671183402184665	0.005422534071247758	0.013899648674964502	0.06712220556968118	1.0
PTBXL	2987	7011	10	100	FD	0.17190619621990413	0.005468915996619509	0.013243092375743186	0.04307314461841028	1.0
PTBXL	2987	7011	11	100	FD	0.25196432613162745	0.005872861186391761	0.013830494279340815	0.11223993968930465	1.0
PTBXL	2987	7011	12	100	FD	0.3615036124967127	0.005409544830383862	0.012376860636987428	0.09142995549112513	1.0
PTBXL	2987	7011	1	100	SG	0.25568875891255494	0.004395628010401426	0.016595990237765573	0.04908509535815811	1.0
PTBXL	2987	7011	2	100	SG	0.23449791766742265	0.004326354837352568	0.01527605350828754	0.05894635738866844	1.0
PTBXL	2987	7011	3	100	SG	0.2656228276108064	0.004310111899988346	0.013861650913253807	0.04501223884147531	1.0
PTBXL	2987	7011	4	100	SG	0.5933379601303203	0.0041518410764594255	0.012261230506760635	0.06427639931240932	1.0
PTBXL	2987	7011	5	100	SG	0.2174395436856332	0.004367695675146118	0.013619200218084118	0.06698337951045853	1.0
PTBXL	2987	7011	6	100	SG	0.1687997840995328	0.003819834009822643	0.012285075455411772	0.05662254852353657	1.0
PTBXL	2987	7011	7	100	SG	0.21156608520898282	0.004098741864148214	0.015049463621664679	0.03669239085381287	1.0
PTBXL	2987	7011	8	100	SG	0.13373766965544662	0.004218786279883728	0.015114772003763904	0.0316151663182257	1.0
PTBXL	2987	7011	9	100	SG	0.3017309528171303	0.004207492212732026	0.013639731154892686	0.033336290662632405	1.0
PTBXL	2987	7011	10	100	SG	0.3922275741994144	0.004231719306728483	0.012924969800796882	0.030827371356420056	1.0
PTBXL	2987	7011	11	100	SG	0.7822532628434458	0.004274546429971245	0.012555172514661483	0.05798460946054595	1.0
PTBXL	2987	7011	12	100	SG	0.3031625136023098	0.0040513975191882965	0.011392109229514323	0.054082709365251655	1.0
PTBXL	2987	7011	1	100	SPEC	0.37590582447536935	0.006665381001357619	0.017764428336513073	0.14983963914098716	1.0
PTBXL	2987	7011	2	100	SPEC	0.3408611993960305	0.006981292819879213	0.01708194346577691	0.1688473114484591	1.0
PTBXL	2987	7011	3	100	SPEC	0.3459744517173212	0.0063333266147398174	0.01475597761872661	0.11172437031285765	1.0
PTBXL	2987	7011	4	100	SPEC	0.35162098631418476	0.006671704296862631	0.014487305689074118	0.1879287256018724	1.0
PTBXL	2987	7011	5	100	SPEC	0.34332898957718183	0.006786373117795954	0.015304804854315467	0.1545153940307826	1.0
PTBXL	2987	7011	6	100	SPEC	0.3726175909828359	0.0057183373521690565	0.01316873866086996	0.09061165419468649	1.0
PTBXL	2987	7011	7	100	SPEC	0.3318005473356166	0.006090683164176206	0.01572773981936853	0.09814627503024809	1.0
PTBXL	2987	7011	8	100	SPEC	0.499322271736182	0.005981632444892056	0.015590108310519704	0.11273122641492168	1.0
PTBXL	2987	7011	9	100	SPEC	0.3198573223985854	0.005886111509711858	0.01419329660572646	0.10075397221227035	1.0
PTBXL	2987	7011	10	100	SPEC	0.33133445271956613	0.005903051414751192	0.013572409470019047	0.06141343005973722	1.0
PTBXL	2987	7011	11	100	SPEC	0.3753274625505535	0.006608728491601448	0.014528057220736303	0.1591929707525156	1.0
PTBXL	2987	7011	12	100	SPEC	0.2730713068168566	0.00605326740309228	0.012961439168637068	0.1349301997007101	1.0
PTBXL	2987	7011	1	100	SG0SPEC	0.26124442629757433	0.005425880770260677	0.01695749211715388	0.04847717711753288	1.0
PTBXL	2987	7011	2	100	SG0SPEC	0.21983764767342936	0.005409087095891933	0.015460349627751276	0.06150650058124038	1.0
PTBXL	2987	7011	3	100	SG0SPEC	0.20426099436098252	0.005330828944347195	0.014189492329834238	0.051253114824043246	1.0
PTBXL	2987	7011	4	100	SG0SPEC	0.26073560041998045	0.0052063667307962296	0.012376309833497455	0.06290139176953714	1.0
PTBXL	2987	7011	5	100	SG0SPEC	0.25446556056861924	0.005456347094011458	0.013806625078011914	0.07243281430939223	1.0
PTBXL	2987	7011	6	100	SG0SPEC	0.23346668237245288	0.004736923744010829	0.012630172647130192	0.058997548254134585	1.0
PTBXL	2987	7011	7	100	SG0SPEC	0.23427827908277357	0.005044159400162504	0.015447997652168853	0.03326944791041751	1.0
PTBXL	2987	7011	8	100	SG0SPEC	0.29926599813013893	0.0051059839365233005	0.015455976609881837	0.03524368023664883	1.0
PTBXL	2987	7011	9	100	SG0SPEC	0.23151288617087293	0.00507450459277745	0.014026819299835458	0.03922961940657876	1.0
PTBXL	2987	7011	10	100	SG0SPEC	0.20962608757000778	0.005153684448517699	0.013285272883384696	0.03654882862976559	1.0
PTBXL	2987	7011	11	100	SG0SPEC	0.24260972822569454	0.005303570761681906	0.012643666135072165	0.05808119986468054	1.0
PTBXL	2987	7011	12	100	SG0SPEC	0.2021858705466419	0.004981918719310647	0.011601248603703136	0.060908068084421264	1.0
PTBXL	2987	7011	1	150	FD	0.29825275003860946	0.006155977886061163	0.017627596904491647	0.13615364442251374	1.0
PTBXL	2987	7011	2	150	FD	0.31134242972344545	0.006359866678781634	0.016929141692503556	0.1546069063552697	1.0
PTBXL	2987	7011	3	150	FD	0.38471800054918154	0.005925117107857294	0.01444255561102782	0.10730533326518336	1.0
PTBXL	2987	7011	4	150	FD	1.1888427829387185	0.006162843010091536	0.014336207252636242	0.1597748490027506	1.0
PTBXL	2987	7011	5	150	FD	0.3944230647420914	0.006318266001124684	0.015313512240485428	0.1321556060604176	1.0
PTBXL	2987	7011	6	150	FD	0.37714007264555116	0.00539601350714239	0.012936933533912431	0.084799075743866	1.0
PTBXL	2987	7011	7	150	FD	0.2356588923804447	0.005659249045681769	0.015519488603069129	0.09594788470165955	1.0
PTBXL	2987	7011	8	150	FD	0.2824894000520319	0.005777203818853194	0.015493043257124068	0.11125522796717599	1.0
PTBXL	2987	7011	9	150	FD	0.23179507912973998	0.005699975791230047	0.014083654786880518	0.10593223494730011	1.0
PTBXL	2987	7011	10	150	FD	0.3013368674658862	0.005735327629803064	0.013415146696286526	0.08007815311798176	1.0
PTBXL	2987	7011	11	150	FD	0.2847544307887698	0.0061116465918769815	0.01432550181451119	0.14775452804271905	1.0
PTBXL	2987	7011	12	150	FD	0.25076361105807143	0.005781743009055309	0.012936707666469689	0.11029586436742954	1.0
PTBXL	2987	7011	1	150	SG	0.16181099261642645	0.004406213085760805	0.016599641556082127	0.049219799656521984	1.0
PTBXL	2987	7011	2	150	SG	0.19000962670697333	0.004335274614088068	0.01529866180767747	0.059159726460889996	1.0
PTBXL	2987	7011	3	150	SG	0.25914447776543353	0.004317858858757888	0.013883931056145512	0.046408991886686866	1.0
PTBXL	2987	7011	4	150	SG	1.78732937859637	0.004159261887368455	0.012290929365747801	0.06279730667916582	1.0
PTBXL	2987	7011	5	150	SG	0.20734519734182497	0.0043804828324529605	0.013647359336599213	0.06650068143977357	1.0
PTBXL	2987	7011	6	150	SG	0.29291980241885784	0.003828902604273776	0.012302896553070998	0.0568585388625529	1.0
PTBXL	2987	7011	7	150	SG	0.12584439742831013	0.004115362218712736	0.015041951235086984	0.03630026953686629	1.0
PTBXL	2987	7011	8	150	SG	0.13100765664379072	0.004232883988053394	0.015111982924439575	0.03323406940125267	1.0
PTBXL	2987	7011	9	150	SG	0.23581823325337076	0.004220868256228497	0.013652368844061711	0.03503253202056122	1.0
PTBXL	2987	7011	10	150	SG	0.21151831584547992	0.0042459462492232865	0.012929846992983862	0.03155051382024407	1.0
PTBXL	2987	7011	11	150	SG	0.5096941160011526	0.004284627450365069	0.012573508693898413	0.057327271662473124	1.0
PTBXL	2987	7011	12	150	SG	0.15695292981175418	0.004067206293545671	0.011412516533081535	0.05307220249866235	1.0
PTBXL	2987	7011	1	150	SPEC	0.5069247081307765	0.007674291260942487	0.018732868552968924	0.2296828465725949	1.0
PTBXL	2987	7011	2	150	SPEC	0.6002621945271849	0.008121967987973634	0.018350725583354637	0.26465247247128465	1.0
PTBXL	2987	7011	3	150	SPEC	0.5812673350485371	0.007200049018498282	0.015131626049429818	0.24218393744614078	1.0
PTBXL	2987	7011	4	150	SPEC	0.9567865519080954	0.007880128646295621	0.015702314383099717	0.24792241485332223	1.0
PTBXL	2987	7011	5	150	SPEC	0.5161226585596065	0.008365300581904999	0.016696294029539708	0.23580140875540584	1.0
PTBXL	2987	7011	6	150	SPEC	0.4517588327642706	0.006865562401534344	0.013931945227611693	0.19679769137736364	1.0
PTBXL	2987	7011	7	150	SPEC	0.5253097732068397	0.006981349535477232	0.016400739955151976	0.18756428906443806	1.0
PTBXL	2987	7011	8	150	SPEC	1.2367784871904337	0.007233278937573132	0.01621384796503243	0.2364230402658422	1.0
PTBXL	2987	7011	9	150	SPEC	0.8045452155018749	0.006975860624002843	0.01484307522918008	0.2224090996110936	1.0
PTBXL	2987	7011	10	150	SPEC	0.558033901563715	0.007042731240507539	0.014178299401493807	0.211039618632258	1.0
PTBXL	2987	7011	11	150	SPEC	0.5768550935813382	0.007747402374181504	0.015524544422197126	0.2531270138617323	1.0
PTBXL	2987	7011	12	150	SPEC	0.516868758150525	0.007352500632051689	0.014240110745331668	0.1913197159826763	1.0
PTBXL	2987	7011	1	150	SG0SPEC	0.2595211306917125	0.005532931408750366	0.016993565154774886	0.0515591200131794	1.0
PTBXL	2987	7011	2	150	SG0SPEC	0.2941530573909409	0.0055053318595715975	0.015487879552709997	0.0660788503843205	1.0
PTBXL	2987	7011	3	150	SG0SPEC	0.3293101638849916	0.005404678369439579	0.014211510913656617	0.06947868750686172	1.0
PTBXL	2987	7011	4	150	SG0SPEC	0.5002149308283409	0.005310590144231148	0.012410569298803685	0.07967925141147279	1.0
PTBXL	2987	7011	5	150	SG0SPEC	0.27171875007570445	0.00559614923952336	0.01386607132317769	0.0864574449569211	1.0
PTBXL	2987	7011	6	150	SG0SPEC	0.23658854556560266	0.004854452627114214	0.012707641452655384	0.06455101460391839	1.0
PTBXL	2987	7011	7	150	SG0SPEC	0.2830442571456153	0.0051637001679495425	0.015478650128856656	0.04089408215926931	1.0
PTBXL	2987	7011	8	150	SG0SPEC	0.263626379243518	0.0052335222666764014	0.015488912380714292	0.057072099428658096	1.0
PTBXL	2987	7011	9	150	SG0SPEC	0.29961472821123775	0.005172560848986584	0.014072676186803952	0.05437625074322268	1.0
PTBXL	2987	7011	10	150	SG0SPEC	0.2844055339822028	0.005238844715320919	0.01332866696960234	0.05321969742362268	1.0
PTBXL	2987	7011	11	150	SG0SPEC	0.4255007595970294	0.005408259740784569	0.012659390314906288	0.0758450425323875	1.0
PTBXL	2987	7011	12	150	SG0SPEC	0.25150050764694437	0.005109366236896908	0.01164107996809247	0.06898890449460612	1.0
PTBXL	14580	18701	1	40	FD	0.1842750221823137	0.003061876161122816	0.018966269615036075	0.03163714191798617	1.0
PTBXL	14580	18701	2	40	FD	0.12561908099965144	0.0029457877911574495	0.018465749516085383	0.029466081398722758	1.0
PTBXL	14580	18701	3	40	FD	0.16723838390250395	0.0026762931889508963	0.01640893727478878	0.030854655197048615	1.0
PTBXL	14580	18701	4	40	FD	0.12285500955347839	0.002905668600344142	0.017976098743475173	0.028995308719447836	1.0
PTBXL	14580	18701	5	40	FD	0.14138816951834937	0.0029429998697568438	0.018771766816994755	0.022896643894748797	1.0
PTBXL	14580	18701	6	40	FD	0.12193432649848181	0.0030569385579013366	0.019064965893133716	0.02953800380366912	1.0
PTBXL	14580	18701	7	40	FD	0.3197007550049374	0.0027543741870156772	0.017052954613107362	0.03383504168722537	1.0
PTBXL	14580	18701	8	40	FD	0.1896872176010856	0.0029062373646498644	0.019002563586702034	0.030771677291744886	1.0
PTBXL	14580	18701	1	40	SG	0.12996404641879705	0.002659243776726276	0.01894907625967158	0.032247151536971844	1.0
PTBXL	14580	18701	2	40	SG	0.13104164311210278	0.0025770306935803066	0.018453586690763767	0.030555891367870024	1.0
PTBXL	14580	18701	3	40	SG	0.1408067959104804	0.002325602650196819	0.016391926146378258	0.031710697753410955	1.0
PTBXL	14580	18701	4	40	SG	0.13270362848077497	0.0025303997173687144	0.017956915228803154	0.02871725760576782	1.0
PTBXL	14580	18701	5	40	SG	0.13470906015412237	0.0025615881154474503	0.018752348912657427	0.023515025915801038	1.0
PTBXL	14580	18701	6	40	SG	0.14082326535391193	0.00266090390132673	0.01904822618149386	0.029851079162974577	1.0
PTBXL	14580	18701	7	40	SG	0.12496444925105839	0.002396772185533108	0.01703601723358246	0.03133127710993616	1.0
PTBXL	14580	18701	8	40	SG	0.12529457269958583	0.0025166186600774137	0.01898775460005691	0.028435531288235595	1.0
PTBXL	14580	18701	1	40	SPEC	0.13910772464029034	0.003152547520088527	0.01910720293557652	0.032532449583932976	1.0
PTBXL	14580	18701	2	40	SPEC	0.12975669575142662	0.0030251146316751004	0.018597948433212573	0.030276762075920675	1.0
PTBXL	14580	18701	3	40	SPEC	0.12204111490724824	0.002752353289735375	0.016530047521211892	0.03179019998631751	1.0
PTBXL	14580	18701	4	40	SPEC	0.11980186377346187	0.0029878026035367075	0.018108376273003376	0.03035567835440303	1.0
PTBXL	14580	18701	5	40	SPEC	0.15334430534513105	0.003024174093707907	0.018910638810369924	0.02356458274037273	1.0
PTBXL	14580	18701	6	40	SPEC	0.12297609113749314	0.0031415252042065805	0.019209128616635245	0.030521666632807337	1.0
PTBXL	14580	18701	7	40	SPEC	0.15919927191334945	0.0028345321384633934	0.01717628043143239	0.0359931321811278	1.0
PTBXL	14580	18701	8	40	SPEC	0.2032309050258068	0.002991704580775958	0.019144688625146365	0.03273838661988006	1.0
PTBXL	14580	18701	1	40	SG0SPEC	0.22714552977199795	0.003078206487928949	0.018964244312262426	0.03200675211805338	1.0
PTBXL	14580	18701	2	40	SG0SPEC	0.1316183874087527	0.0029664202688697147	0.018470649061352543	0.029786401519451666	1.0
PTBXL	14580	18701	3	40	SG0SPEC	0.24749038325090028	0.0026927121309174265	0.01641184536076917	0.031060620723691607	1.0
PTBXL	14580	18701	4	40	SG0SPEC	0.14430127169129162	0.002921859644080093	0.017977362543411295	0.029006720546160825	1.0
PTBXL	14580	18701	5	40	SG0SPEC	0.1466950355069803	0.0029608053391750435	0.018757052583155374	0.02308805349254943	1.0
PTBXL	14580	18701	6	40	SG0SPEC	0.1431862742144938	0.0030758323055561296	0.01906244937466681	0.029754113671898393	1.0
PTBXL	14580	18701	7	40	SG0SPEC	0.24062561799115254	0.0027681496798810674	0.017059659119877092	0.03319022238191761	1.0
PTBXL	14580	18701	8	40	SG0SPEC	0.44079252928154294	0.002921829843033983	0.018981869845641392	0.03031903627054478	1.0
PTBXL	14580	18701	1	100	FD	0.23710885164251108	0.0033298060487162197	0.019046958793917157	0.085673313202228	1.0
PTBXL	14580	18701	2	100	FD	0.19879450214706168	0.003237576584982958	0.018770080413558914	0.08738168649349383	1.0
PTBXL	14580	18701	3	100	FD	0.3826111583763958	0.0029310425444034937	0.01671304353887866	0.0921911815614788	1.0
PTBXL	14580	18701	4	100	FD	0.4681343170498747	0.0031748178723986615	0.018280836952321345	0.09462993681043869	1.0
PTBXL	14580	18701	5	100	FD	0.3112742743183611	0.0031485919176024242	0.01899804556036792	0.07230319292070961	1.0
PTBXL	14580	18701	6	100	FD	0.33991855191771536	0.003399125656838718	0.019324771888397214	0.09842075468877681	1.0
PTBXL	14580	18701	7	100	FD	0.2828833179224874	0.0030809597544838117	0.017244534068892828	0.1077688021064437	1.0
PTBXL	14580	18701	8	100	FD	0.2830480412137049	0.0031694245970788465	0.019225013823682285	0.05746483640068517	1.0
PTBXL	14580	18701	1	100	SG	0.15966872350017763	0.0027123355540049614	0.018964149530947313	0.04959285766733549	1.0
PTBXL	14580	18701	2	100	SG	0.12251323638918285	0.002620153075642055	0.01859173897389001	0.049170865936411706	1.0
PTBXL	14580	18701	3	100	SG	0.20078899707745873	0.002369624525524467	0.016492305358785347	0.05106946238877869	1.0
PTBXL	14580	18701	4	100	SG	0.1648630340037069	0.0025644874323757427	0.018061021633274835	0.05165684289569214	1.0
PTBXL	14580	18701	5	100	SG	0.18043220350952394	0.0026056041385972067	0.018875431589091243	0.03761614505181557	1.0
PTBXL	14580	18701	6	100	SG	0.17806358088959712	0.0027073739765204586	0.019097342809822213	0.04995865095839822	1.0
PTBXL	14580	18701	7	100	SG	0.17326664324683774	0.0024554776278283906	0.01704158543582233	0.062318699146270515	1.0
PTBXL	14580	18701	8	100	SG	0.26415201892887874	0.002561761524488567	0.01913215417350666	0.04552199091982201	1.0
PTBXL	14580	18701	1	100	SPEC	0.28901007899550046	0.0035867299040055712	0.019254995245768215	0.1152452287092817	1.0
PTBXL	14580	18701	2	100	SPEC	0.37517596896273053	0.003529026034408977	0.01900352785507907	0.11948997089538771	1.0
PTBXL	14580	18701	3	100	SPEC	0.3550578624467779	0.0032361354480897006	0.016961690014889688	0.12648851843064235	1.0
PTBXL	14580	18701	4	100	SPEC	0.32209183385732404	0.0034657725815164953	0.018528494753390124	0.1329723993361525	1.0
PTBXL	14580	18701	5	100	SPEC	0.37812929580087556	0.003417456861882371	0.01922884963677619	0.10987013783251454	1.0
PTBXL	14580	18701	6	100	SPEC	0.47040480288736874	0.00380152614182762	0.019593909624352354	0.1392936200389346	1.0
PTBXL	14580	18701	7	100	SPEC	0.38524710635426723	0.003402180343303623	0.01748221524081352	0.14349833813473822	1.0
PTBXL	14580	18701	8	100	SPEC	0.44391465491388665	0.0034082200691271766	0.0194371331905547	0.07461288559295154	1.0
PTBXL	14580	18701	1	100	SG0SPEC	0.1752327122117165	0.003212719016650894	0.019024017016612126	0.046586873898459745	1.0
PTBXL	14580	18701	2	100	SG0SPEC	0.22942832899967722	0.003080835821915783	0.018615010946840285	0.04992573330168973	1.0
PTBXL	14580	18701	3	100	SG0SPEC	0.2689267208057744	0.002811972145335458	0.016495296615836024	0.05606513815225127	1.0
PTBXL	14580	18701	4	100	SG0SPEC	0.20122025226003737	0.0030414278275441345	0.018062135064674117	0.045566744407643765	1.0
PTBXL	14580	18701	5	100	SG0SPEC	0.21750802267364067	0.003082516422284786	0.01891938187722741	0.04082859245384304	1.0
PTBXL	14580	18701	6	100	SG0SPEC	0.3516200322685794	0.0032108181914285924	0.01914361475276486	0.057295556640664394	1.0
PTBXL	14580	18701	7	100	SG0SPEC	0.2789933046215095	0.0029249791896816205	0.017087588642708932	0.06486211656869192	1.0
PTBXL	14580	18701	8	100	SG0SPEC	0.2829991400182023	0.003055836549750627	0.01913175772538655	0.05223072161394484	1.0
PTBXL	14580	18701	1	150	FD	0.24497240948883137	0.003505648630701966	0.019123097526008548	0.10132263684175698	1.0
PTBXL	14580	18701	2	150	FD	0.31727119477150084	0.0034464404124236745	0.01880308527755859	0.1091380321050234	1.0
PTBXL	14580	18701	3	150	FD	0.40779340791894725	0.003170001810600704	0.016814995937274556	0.129306983134413	1.0
PTBXL	14580	18701	4	150	FD	0.40399937401671	0.0034011171141346873	0.018412983953828545	0.11034378389066869	1.0
PTBXL	14580	18701	5	150	FD	0.25707625368048437	0.0033203944538613525	0.01901278122979801	0.09792229576953185	1.0
PTBXL	14580	18701	6	150	FD	0.28454523523729097	0.0036611217363706327	0.019472621530286637	0.12538722549286896	1.0
PTBXL	14580	18701	7	150	FD	0.3238727403545605	0.003272202625227412	0.01740151312625617	0.10909304460086806	1.0
PTBXL	14580	18701	8	150	FD	0.7023159426595909	0.0033682026121863266	0.019297543123102903	0.0992877146800633	1.0
PTBXL	14580	18701	1	150	SG	0.155582122226788	0.0027184130932542817	0.01896755267308239	0.05173223249491323	1.0
PTBXL	14580	18701	2	150	SG	0.1705035797055013	0.002624666977086577	0.0185926065358395	0.05152890480984885	1.0
PTBXL	14580	18701	3	150	SG	0.29162626780638295	0.002373500860171991	0.01649779362799761	0.05097435952928842	1.0
PTBXL	14580	18701	4	150	SG	0.15486229024645146	0.0025677753462633964	0.018058221511877772	0.05261301355088363	1.0
PTBXL	14580	18701	5	150	SG	0.17212013376072197	0.002611587656209094	0.018883662317707686	0.03867611924711813	1.0
PTBXL	14580	18701	6	150	SG	0.31952788676659866	0.0027130555507582886	0.0190934102340193	0.05058044443104876	1.0
PTBXL	14580	18701	7	150	SG	0.28056422748029036	0.0024549343191390613	0.017040533005352607	0.06309955374291484	1.0
PTBXL	14580	18701	8	150	SG	0.3604325115798216	0.0025651943295375897	0.019129687382560313	0.04664789815678102	1.0
PTBXL	14580	18701	1	150	SPEC	0.4766820762408492	0.004497450755242022	0.019590953147623685	0.228693861327047	1.0
PTBXL	14580	18701	2	150	SPEC	0.7049556377194525	0.004408069615847995	0.019211819383906974	0.2277471507006617	1.0
PTBXL	14580	18701	3	150	SPEC	0.923314885811909	0.00414011710864803	0.01718552173107578	0.20001423626321088	1.0
PTBXL	14580	18701	4	150	SPEC	0.5590383396964714	0.004390938187184213	0.018862475377236954	0.218562193371	1.0
PTBXL	14580	18701	5	150	SPEC	0.5275356746363135	0.004134874784046678	0.019392158205660624	0.20860191325001146	1.0
PTBXL	14580	18701	6	150	SPEC	0.49332778612467704	0.004659115153088514	0.019989420858512866	0.22115385047208933	1.0
PTBXL	14580	18701	7	150	SPEC	0.7133900978866915	0.004112010559368886	0.017949895341117243	0.14155852521827347	1.0
PTBXL	14580	18701	8	150	SPEC	0.91422236353236	0.004350997676089902	0.01973287517168641	0.26274521516388416	1.0
PTBXL	14580	18701	1	150	SG0SPEC	0.23945817639514264	0.0032826763240487535	0.019053496773407966	0.06378563488525836	1.0
PTBXL	14580	18701	2	150	SG0SPEC	0.24331473941433265	0.003136788930335977	0.018636667969152133	0.07287833268530719	1.0
PTBXL	14580	18701	3	150	SG0SPEC	0.29523223876760984	0.002893289738552757	0.01651132105919558	0.07676041537125644	1.0
PTBXL	14580	18701	4	150	SG0SPEC	0.25925057515543065	0.0031108740538810147	0.01807204269158066	0.05430733016061069	1.0
PTBXL	14580	18701	5	150	SG0SPEC	0.28830320651662666	0.0031481588042254448	0.01894611160823421	0.056128758089615594	1.0
PTBXL	14580	18701	6	150	SG0SPEC	0.3343506629693926	0.003301058921396602	0.019161370592279896	0.09377048173609749	1.0
PTBXL	14580	18701	7	150	SG0SPEC	0.5213980851216292	0.0029715316126323124	0.017104501824788926	0.0792265975997173	1.0
PTBXL	14580	18701	8	150	SG0SPEC	0.268481585673893	0.0031176312085926423	0.019145601802551367	0.06036518105676451	1.0
PTBXL	16871	9056	1	40	FD	0.12544418655187084	0.004863766439461367	0.00881233159793441	0.01935998128228544	1.0
PTBXL	16871	9056	2	40	FD	0.17826102074098854	0.00559046565899857	0.009216662818931007	0.014533410331609906	1.0
PTBXL	16871	9056	3	40	FD	0.15454674828059714	0.005549077249214496	0.009613978061060572	0.023232992189451608	1.0
PTBXL	16871	9056	4	40	FD	0.10166966546533934	0.005052698241765933	0.009425819160077484	0.02526710511167465	1.0
PTBXL	16871	9056	5	40	FD	0.15836674962561717	0.005098295188983329	0.009272227943155426	0.023307091489093008	1.0
PTBXL	16871	9056	6	40	FD	0.20085898282890594	0.006195437264570349	0.011545523137898014	0.021698896876814658	1.0
PTBXL	16871	9056	7	40	FD	0.2947959229093226	0.005507989932578592	0.009515505022719108	0.01901995902652441	1.0
PTBXL	16871	9056	8	40	FD	0.10213569604454939	0.0052422238079368345	0.00951174976306697	0.02586277129536037	1.0
PTBXL	16871	9056	1	40	SG	0.15862882708175682	0.00408663193820576	0.008340947924131656	0.019280106693654868	1.0
PTBXL	16871	9056	2	40	SG	0.15536208858615289	0.0046649003830698185	0.00859563928614064	0.015001556760506627	1.0
PTBXL	16871	9056	3	40	SG	0.15584520823993292	0.004632261325530584	0.009039792204097485	0.023284561923268592	1.0
PTBXL	16871	9056	4	40	SG	0.12153558652173434	0.004241233385989748	0.00894650210475978	0.025031377128267043	1.0
PTBXL	16871	9056	5	40	SG	0.14836703311978203	0.004284490971844747	0.00877303406764293	0.022889983278864913	1.0
PTBXL	16871	9056	6	40	SG	0.20122885903847623	0.005104051082730415	0.010910933293730137	0.022919589684541955	1.0
PTBXL	16871	9056	7	40	SG	0.133111172320351	0.004610481102397829	0.008929106212969492	0.018631208817083803	1.0
PTBXL	16871	9056	8	40	SG	0.15301597146826104	0.004380861860127745	0.00898783982000077	0.024426912585311628	1.0
PTBXL	16871	9056	1	40	SPEC	0.12189735400622113	0.005034652624551736	0.008966263582942788	0.02044696403261476	1.0
PTBXL	16871	9056	2	40	SPEC	0.19703355836494582	0.005797760764665443	0.009405674755457559	0.015185159703503018	1.0
PTBXL	16871	9056	3	40	SPEC	0.15932671333481016	0.005754480831572441	0.00980041634313395	0.024401054311110826	1.0
PTBXL	16871	9056	4	40	SPEC	0.10792222647308031	0.00522856956242778	0.00958513733834663	0.026542048804192832	1.0
PTBXL	16871	9056	5	40	SPEC	0.14981126753406046	0.005281570490130828	0.009439714504453038	0.02449519486507896	1.0
PTBXL	16871	9056	6	40	SPEC	0.23226655119698583	0.0064349587219113295	0.011795098146522905	0.022238789016525155	1.0
PTBXL	16871	9056	7	40	SPEC	0.16631428590917313	0.005712903352489929	0.0096976519518362	0.020041813097036405	1.0
PTBXL	16871	9056	8	40	SPEC	0.10539973671276433	0.005429930202106659	0.009685806319941358	0.027425674660268472	1.0
PTBXL	16871	9056	1	40	SG0SPEC	0.14451798219689596	0.004882156641816169	0.008812021620652945	0.019118772757913665	1.0
PTBXL	16871	9056	2	40	SG0SPEC	0.18910547515910892	0.005608591853943276	0.009228637201382138	0.014665300901882061	1.0
PTBXL	16871	9056	3	40	SG0SPEC	0.15156975084503127	0.005567832297604674	0.009630441604532356	0.023214466289256545	1.0
PTBXL	16871	9056	4	40	SG0SPEC	0.11304594928070473	0.005076057573397365	0.009448919423990162	0.024964773188062606	1.0
PTBXL	16871	9056	5	40	SG0SPEC	0.16518352041071294	0.005118322116848084	0.009284363331775576	0.02305884317284591	1.0
PTBXL	16871	9056	6	40	SG0SPEC	0.16975987375805873	0.006212145025366119	0.011526458462109727	0.02211743625610942	1.0
PTBXL	16871	9056	7	40	SG0SPEC	0.2509365292119894	0.005527578755342531	0.009531539551498307	0.018830847871351687	1.0
PTBXL	16871	9056	8	40	SG0SPEC	0.14877525451387325	0.005260868215226542	0.009513031734378754	0.025304303396340787	1.0
PTBXL	16871	9056	1	100	FD	0.2209031166870235	0.005670430169923551	0.009667108477291722	0.02896624332023048	1.0
PTBXL	16871	9056	2	100	FD	0.28060051880785825	0.0065149613147785545	0.010313770732717758	0.025599663309181113	1.0
PTBXL	16871	9056	3	100	FD	0.23033325287540388	0.006285205664250089	0.010358556095663067	0.026666607220421464	1.0
PTBXL	16871	9056	4	100	FD	0.39439220247848294	0.005731933801961517	0.010172077579725764	0.02907788707071745	1.0
PTBXL	16871	9056	5	100	FD	0.283044291814639	0.005801386202958176	0.010066158698645977	0.02717744090933495	1.0
PTBXL	16871	9056	6	100	FD	0.24211218595063833	0.006973013330975176	0.012124734204286825	0.03846462416869509	1.0
PTBXL	16871	9056	7	100	FD	0.24277617635787604	0.006432103964079801	0.010459992461435693	0.021386447725224376	1.0
PTBXL	16871	9056	8	100	FD	0.22718390555742524	0.006196406833168947	0.010569210345066714	0.03583167866433304	1.0
PTBXL	16871	9056	1	100	SG	0.14527187643905862	0.004234568987509792	0.008624864984823587	0.03344661689542569	1.0
PTBXL	16871	9056	2	100	SG	0.19442122868285822	0.0047941279800611135	0.008902908862043828	0.016176093411879835	1.0
PTBXL	16871	9056	3	100	SG	0.23710341083465358	0.0047117763241858145	0.009127827201273378	0.034662655641232436	1.0
PTBXL	16871	9056	4	100	SG	0.20165235053270014	0.0043484887922210684	0.009156506208803471	0.0380898680413175	1.0
PTBXL	16871	9056	5	100	SG	0.20373743837318756	0.004411157169091634	0.009083036845729394	0.033408310434508065	1.0
PTBXL	16871	9056	6	100	SG	0.3676464832642917	0.005195675357851659	0.010973745148558953	0.024758302607942664	1.0
PTBXL	16871	9056	7	100	SG	0.23904080622561283	0.004722922648949035	0.00925732691012937	0.026792293585542054	1.0
PTBXL	16871	9056	8	100	SG	0.22786911127099352	0.0045298757742345845	0.009416332830241287	0.043051696940514576	1.0
PTBXL	16871	9056	1	100	SPEC	0.27556567981287217	0.006254989380063051	0.010150108319225972	0.03301228540625683	1.0
PTBXL	16871	9056	2	100	SPEC	0.46666446405900724	0.007360393971750207	0.011012891476462347	0.04070261239003489	1.0
PTBXL	16871	9056	3	100	SPEC	0.4378353436250214	0.006990152029434138	0.010919922489765636	0.03459091214919028	1.0
PTBXL	16871	9056	4	100	SPEC	0.5017095343365265	0.006287646337694845	0.010620622629253127	0.03306948284807176	1.0
PTBXL	16871	9056	5	100	SPEC	0.3901572086945724	0.006356067088109947	0.01051367722719002	0.029653828894998683	1.0
PTBXL	16871	9056	6	100	SPEC	0.2843374244473221	0.0076581034258159245	0.012742940660200156	0.05485550078916936	1.0
PTBXL	16871	9056	7	100	SPEC	0.44773625756500796	0.007159743223171803	0.011021083461371204	0.029349324824719823	1.0
PTBXL	16871	9056	8	100	SPEC	0.30628190207641354	0.006866404905804468	0.011127359449947255	0.04086255800221694	1.0
PTBXL	16871	9056	1	100	SG0SPEC	0.25383910114854313	0.005276994776256918	0.009283069632802577	0.0354495665785076	1.0
PTBXL	16871	9056	2	100	SG0SPEC	0.2479308240400617	0.0060665959565606295	0.009778240956669057	0.013362132602320526	1.0
PTBXL	16871	9056	3	100	SG0SPEC	0.28225817134123904	0.005883461675223376	0.009895073808082607	0.03353983574652823	1.0
PTBXL	16871	9056	4	100	SG0SPEC	0.28846592585940595	0.005398245608143483	0.009789934041068035	0.03929838327005747	1.0
PTBXL	16871	9056	5	100	SG0SPEC	0.2600742066694764	0.0054614268171827955	0.00976291596189662	0.033881720486282456	1.0
PTBXL	16871	9056	6	100	SG0SPEC	0.3299940629328378	0.006593896858950641	0.011877949744419403	0.029855168256651226	1.0
PTBXL	16871	9056	7	100	SG0SPEC	0.3581878198085553	0.00591186164435508	0.010005569553399173	0.026378965101279947	1.0
PTBXL	16871	9056	8	100	SG0SPEC	0.24699788119389293	0.005682072887163194	0.010071834988846692	0.04354188618802656	1.0
PTBXL	16871	9056	1	150	FD	0.3904114515346299	0.005836024511427144	0.009864538422374707	0.028828184504323465	1.0
PTBXL	16871	9056	2	150	FD	0.34982600397998354	0.006838921727977889	0.01069841580509306	0.03594432495740467	1.0
PTBXL	16871	9056	3	150	FD	0.3029217344169118	0.006512185781509349	0.010535511697725299	0.031676244893673274	1.0
PTBXL	16871	9056	4	150	FD	0.4468627347372964	0.00583979189555013	0.010252231498118632	0.03230503381401573	1.0
PTBXL	16871	9056	5	150	FD	0.4045163395761996	0.005948077082928996	0.010205659620201719	0.027520472703276753	1.0
PTBXL	16871	9056	6	150	FD	0.7217171563693535	0.007041103586323721	0.012182584768585603	0.04708605007809742	1.0
PTBXL	16871	9056	7	150	FD	0.2283901886370816	0.006710379944786693	0.010621813075824122	0.030721986189701928	1.0
PTBXL	16871	9056	8	150	FD	0.3699141658402278	0.006303893587163805	0.010578897467727636	0.03601243056513925	1.0
PTBXL	16871	9056	1	150	SG	0.1593223142765704	0.004233317161442643	0.00862378249869184	0.03344985397046842	1.0
PTBXL	16871	9056	2	150	SG	0.21585242409566469	0.0047879198861176114	0.00890377027438063	0.016181917464963894	1.0
PTBXL	16871	9056	3	150	SG	0.3045701533438804	0.0047104603809478025	0.009134381740105644	0.035267087935617704	1.0
PTBXL	16871	9056	4	150	SG	0.24611140089599126	0.0043443341962893555	0.009157136955757554	0.03807590798800075	1.0
PTBXL	16871	9056	5	150	SG	0.37283445737924076	0.004408950878927965	0.009085228519676646	0.0335609874830608	1.0
PTBXL	16871	9056	6	150	SG	0.5159051772565765	0.005187966359231533	0.010971395966137944	0.02473966417128028	1.0
PTBXL	16871	9056	7	150	SG	0.24114803933954398	0.004719918462338204	0.00927110399815683	0.026582634999547584	1.0
PTBXL	16871	9056	8	150	SG	0.21421940477232265	0.004529766685170681	0.009436837005863612	0.043057920176021856	1.0
PTBXL	16871	9056	1	150	SPEC	1.140335457073157	0.006978743189145371	0.010750340828755376	0.0732886384521749	1.0
PTBXL	16871	9056	2	150	SPEC	0.88835255502089	0.008433309072258975	0.012028453601046481	0.07117106373112146	1.0
PTBXL	16871	9056	3	150	SPEC	0.5235375558658943	0.007863967819430369	0.011488947974394358	0.09271753225896504	1.0
PTBXL	16871	9056	4	150	SPEC	0.5807873256964246	0.00688850845364374	0.010993596485208465	0.05019596779306575	1.0
PTBXL	16871	9056	5	150	SPEC	0.4874294681705772	0.007095688490014173	0.011001065895059545	0.051263686998885304	1.0
PTBXL	16871	9056	6	150	SPEC	1.2322272268198018	0.008029577261412338	0.013065751667235802	0.07766356149984696	1.0
PTBXL	16871	9056	7	150	SPEC	0.3827146758321399	0.008231513165074748	0.011714400351532112	0.05434223174032115	1.0
PTBXL	16871	9056	8	150	SPEC	0.7775868533059375	0.007472053788906142	0.011337758637480483	0.08503630016371089	1.0
PTBXL	16871	9056	1	150	SG0SPEC	0.26928712437599933	0.005320670448393888	0.009314702291246535	0.03723771899294638	1.0
PTBXL	16871	9056	2	150	SG0SPEC	0.2955138566864536	0.006102360252335369	0.009812666533197166	0.018307660220205326	1.0
PTBXL	16871	9056	3	150	SG0SPEC	0.30260808322460686	0.005963050163707704	0.009915394605608937	0.03496382409153129	1.0
PTBXL	16871	9056	4	150	SG0SPEC	0.5079491852914862	0.005399754623318918	0.009810988107333291	0.039413987310190295	1.0
PTBXL	16871	9056	5	150	SG0SPEC	0.2827833238483045	0.00552120518617334	0.00977871761567782	0.034910872426386665	1.0
PTBXL	16871	9056	6	150	SG0SPEC	0.2782865127613978	0.00661937452421621	0.011901563207493953	0.037036647145700825	1.0
PTBXL	16871	9056	7	150	SG0SPEC	0.46071304017635045	0.005975221205383718	0.010047269315825088	0.02779502676205149	1.0
PTBXL	16871	9056	8	150	SG0SPEC	0.2925706338616415	0.0057022880327083185	0.010099492483691673	0.04488398537692014	1.0
PTBXL	17865	1048	1	40	FD	0.1260731720760379	0.0017957248075836318	0.012293606770839068	0.0880569983992935	1.0
PTBXL	17865	1048	2	40	FD	0.09551024451670641	0.0022098368685219832	0.0164785239159514	0.08069635834881955	1.0
PTBXL	17865	1048	3	40	FD	0.09077710393137799	0.0018109526069488278	0.013406913619126229	0.07941335372473833	1.0
PTBXL	17865	1048	4	40	FD	0.1187646405164621	0.0018067545550749054	0.013524747832585105	0.08054617879489795	1.0
PTBXL	17865	1048	5	40	FD	0.11515800925285842	0.0021148617412490417	0.015032159374802928	0.07798877706387383	1.0
PTBXL	17865	1048	6	40	FD	0.13081134004933667	0.0021501805499490228	0.015280683577646286	0.08619231061566597	1.0
PTBXL	17865	1048	7	40	FD	0.12008204763014442	0.0017328716875810097	0.013166796669840405	0.08104167113943021	1.0
PTBXL	17865	1048	8	40	FD	0.11025509980161388	0.0018396278639691958	0.013784637851330286	0.08311465781529072	1.0
PTBXL	17865	1048	1	40	SG	0.12140360052657964	0.0016197501740498207	0.012295728071644129	0.09343809811909634	1.0
PTBXL	17865	1048	2	40	SG	0.09159831016726025	0.001986703284963924	0.016491456398596963	0.08826619034711469	1.0
PTBXL	17865	1048	3	40	SG	0.102554192713898	0.00162994089001119	0.013416725018476752	0.08650175188614566	1.0
PTBXL	17865	1048	4	40	SG	0.10394704033447537	0.0016288730459916622	0.013533651586202056	0.08788601533263075	1.0
PTBXL	17865	1048	5	40	SG	0.08388441318363923	0.0019029045930948666	0.015039228256998955	0.08562643711293014	1.0
PTBXL	17865	1048	6	40	SG	0.10570227763729081	0.001937966833168055	0.015290526167691061	0.09226445849346498	1.0
PTBXL	17865	1048	7	40	SG	0.10285753551872628	0.0015603465749926017	0.013176811924881677	0.08806482493956608	1.0
PTBXL	17865	1048	8	40	SG	0.10503662027641612	0.001660734835092948	0.013798374677433516	0.08962952098107024	1.0
PTBXL	17865	1048	1	40	SPEC	0.12108018949034201	0.0018333158506494492	0.012347641262089606	0.08876610875606133	1.0
PTBXL	17865	1048	2	40	SPEC	0.09074888634174257	0.002257948660871307	0.01655396945868347	0.08059491777098832	1.0
PTBXL	17865	1048	3	40	SPEC	0.1005490369263641	0.001849788402469199	0.013467002822178943	0.07939642215817096	1.0
PTBXL	17865	1048	4	40	SPEC	0.12583589001003456	0.0018449993792811583	0.01358514336462278	0.08054796118441683	1.0
PTBXL	17865	1048	5	40	SPEC	0.11577114805188286	0.0021607832081548786	0.01509908389375795	0.07812185438380788	1.0
PTBXL	17865	1048	6	40	SPEC	0.1174244522497541	0.002196083299597705	0.015348716997225866	0.08674151412777129	1.0
PTBXL	17865	1048	7	40	SPEC	0.11892766931869052	0.0017701511583228862	0.013225518109739048	0.08176406510000658	1.0
PTBXL	17865	1048	8	40	SPEC	0.1138477363099473	0.001877824986891018	0.013842752212548114	0.08378628838671513	1.0
PTBXL	17865	1048	1	40	SG0SPEC	0.12936081059607352	0.0018053825470299549	0.01233278367255252	0.08956083725754467	1.0
PTBXL	17865	1048	2	40	SG0SPEC	0.1072846700017815	0.0022220584014206145	0.01652490166677674	0.08267910281464798	1.0
PTBXL	17865	1048	3	40	SG0SPEC	0.07907897649306367	0.0018206578695198759	0.013446268781828658	0.08119182113064378	1.0
PTBXL	17865	1048	4	40	SG0SPEC	0.12296432184036821	0.0018178792871439654	0.013560433282716715	0.08246635584161996	1.0
PTBXL	17865	1048	5	40	SG0SPEC	0.12148160733870786	0.0021268536944239495	0.015077335090873759	0.079724630814232	1.0
PTBXL	17865	1048	6	40	SG0SPEC	0.1566845223720178	0.0021616127261171545	0.015330794955797658	0.08780100811296748	1.0
PTBXL	17865	1048	7	40	SG0SPEC	0.11573178760467305	0.0017425532492147977	0.013206000328149864	0.08289751622269342	1.0
PTBXL	17865	1048	8	40	SG0SPEC	0.1115092386568576	0.0018496283267800567	0.013827479769172262	0.08497157926315617	1.0
PTBXL	17865	1048	1	100	FD	0.34225918299877645	0.002243374994492076	0.012146149814942601	0.09906641764965213	1.0
PTBXL	17865	1048	2	100	FD	0.2590151712260502	0.002792755920898823	0.016214364846652892	0.10443861890727366	1.0
PTBXL	17865	1048	3	100	FD	0.26998295820221035	0.002291808759440919	0.01310912483064905	0.07954060317369016	1.0
PTBXL	17865	1048	4	100	FD	0.399571443489975	0.0021441580248001903	0.013189207537023441	0.08923246434133963	1.0
PTBXL	17865	1048	5	100	FD	0.27278151678381285	0.002505659098414567	0.014729972972232525	0.09436437717704257	1.0
PTBXL	17865	1048	6	100	FD	0.19782752417389726	0.0026747604658060894	0.014904041443295296	0.10302951852080434	1.0
PTBXL	17865	1048	7	100	FD	0.31630051782892266	0.0022071179096688617	0.01282282030963666	0.10279151171917521	1.0
PTBXL	17865	1048	8	100	FD	0.2709386192214473	0.002343386023421091	0.013508399309811259	0.07317800801749674	1.0
PTBXL	17865	1048	1	100	SG	0.12295717070010696	0.0017090858806029948	0.012061980989205459	0.10776036816602505	1.0
PTBXL	17865	1048	2	100	SG	0.18805958119051358	0.0020870690794727895	0.01615181359476563	0.09805134711719052	1.0
PTBXL	17865	1048	3	100	SG	0.13283153962189825	0.001714488871667473	0.013089330371933506	0.09369271970621743	1.0
PTBXL	17865	1048	4	100	SG	0.1946063617755069	0.0016858071377197485	0.013267260359575966	0.09346996424655687	1.0
PTBXL	17865	1048	5	100	SG	0.11219027230479768	0.001990883227532529	0.014752445361902938	0.09899619390703081	1.0
PTBXL	17865	1048	6	100	SG	0.12477861397771343	0.0020409361041708973	0.014895390791580481	0.10714339251595303	1.0
PTBXL	17865	1048	7	100	SG	0.14222834804097553	0.001632371703661379	0.012849665710912022	0.09814695525258642	1.0
PTBXL	17865	1048	8	100	SG	0.16806767950707666	0.0017515475520897997	0.013481658863277346	0.09718749292619043	1.0
PTBXL	17865	1048	1	100	SPEC	0.3996175410669646	0.0024879486809275195	0.012277073381305313	0.1187481669022512	1.0
PTBXL	17865	1048	2	100	SPEC	0.37037239781058906	0.00318055986248872	0.016340634622991054	0.14781024385400118	1.0
PTBXL	17865	1048	3	100	SPEC	0.3941341615383949	0.002613929841951572	0.013213739647474054	0.10891496945081171	1.0
PTBXL	17865	1048	4	100	SPEC	0.3713479061602737	0.002379519477411483	0.013279447233316316	0.11200421502068762	1.0
PTBXL	17865	1048	5	100	SPEC	0.39573846509005384	0.002714625507877404	0.014848953156051186	0.10669348222433776	1.0
PTBXL	17865	1048	6	100	SPEC	0.31090812754260055	0.0029689791441357334	0.015031805992725406	0.11775024482073612	1.0
PTBXL	17865	1048	7	100	SPEC	0.42946223497293196	0.0025172909700112173	0.012942093186730251	0.1393799827942854	1.0
PTBXL	17865	1048	8	100	SPEC	0.4106127620197869	0.0026762389034927824	0.013610129210216156	0.11551942147093103	1.0
PTBXL	17865	1048	1	100	SG0SPEC	0.1829580444850113	0.002018617849007958	0.01212347870075856	0.09718536335368114	1.0
PTBXL	17865	1048	2	100	SG0SPEC	0.20564690288883847	0.0024801874184177328	0.016272698479236736	0.10168847110092856	1.0
PTBXL	17865	1048	3	100	SG0SPEC	0.17246042279581103	0.0020340659829086337	0.01320646500859956	0.09163164192408622	1.0
PTBXL	17865	1048	4	100	SG0SPEC	0.18181476755583836	0.001961306041396323	0.013405055850198477	0.0879960936620017	1.0
PTBXL	17865	1048	5	100	SG0SPEC	0.20811115681298453	0.0023402232993914042	0.014840723929883901	0.09743224871489936	1.0
PTBXL	17865	1048	6	100	SG0SPEC	0.20915242058838132	0.002430590060352554	0.015000343637242383	0.10282531360947093	1.0
PTBXL	17865	1048	7	100	SG0SPEC	0.2685426583247449	0.0019189753234293639	0.012991159509341108	0.09071896347529528	1.0
PTBXL	17865	1048	8	100	SG0SPEC	0.20404113896807005	0.0020804267602318074	0.013590231334965192	0.0991606304270721	1.0
PTBXL	17865	1048	1	150	FD	0.3386246323952238	0.0023165962350825127	0.01220078930369392	0.09386683507957794	1.0
PTBXL	17865	1048	2	150	FD	0.30770304444735097	0.002989323606662264	0.01628577361454126	0.11604543181872655	1.0
PTBXL	17865	1048	3	150	FD	0.3131203265244213	0.0023966769520693335	0.013154537714219313	0.08319348913961797	1.0
PTBXL	17865	1048	4	150	FD	0.3701205952312512	0.002260493316819909	0.013260890157019244	0.09292638985246149	1.0
PTBXL	17865	1048	5	150	FD	0.44469381652608664	0.0026313079440029442	0.014788967414396885	0.08619019632297381	1.0
PTBXL	17865	1048	6	150	FD	0.2608564160400443	0.002728763556629398	0.014872471533554315	0.10278780540635572	1.0
PTBXL	17865	1048	7	150	FD	0.40205133781026026	0.0022894595823434514	0.012823400832240518	0.09833447344626832	1.0
PTBXL	17865	1048	8	150	FD	0.3011142545605479	0.0025008211888157134	0.013575554502681835	0.10484514236949093	1.0
PTBXL	17865	1048	1	150	SG	0.2418575987334313	0.001710447086204514	0.012076522823246741	0.10877631401382158	1.0
PTBXL	17865	1048	2	150	SG	0.18375697077107686	0.0020895537055927436	0.016160651386750345	0.09894420238890725	1.0
PTBXL	17865	1048	3	150	SG	0.1317055371938353	0.0017160994183309769	0.013089045206522433	0.09419167042727801	1.0
PTBXL	17865	1048	4	150	SG	0.13552078992640418	0.0016873914053521669	0.013267709558507463	0.09365938847706584	1.0
PTBXL	17865	1048	5	150	SG	0.13117074393553727	0.001991836360446195	0.014750494555333043	0.09922592667494619	1.0
PTBXL	17865	1048	6	150	SG	0.11050868551782572	0.00204195071241094	0.01489860210597602	0.10818616583053105	1.0
PTBXL	17865	1048	7	150	SG	0.14020793258105468	0.0016332627551219473	0.012852321866880496	0.09865767148705049	1.0
PTBXL	17865	1048	8	150	SG	0.16005190354940438	0.001754272733395621	0.013488379636263006	0.0975849289643268	1.0
PTBXL	17865	1048	1	150	SPEC	0.7642545816119407	0.003065962123503957	0.01250371094015652	0.18782469162502613	1.0
PTBXL	17865	1048	2	150	SPEC	0.6210756504309273	0.004014938591275881	0.016630572485834366	0.19979011529197735	1.0
PTBXL	17865	1048	3	150	SPEC	0.3816300165501233	0.003116596243650469	0.013372123620303645	0.17327050963431903	1.0
PTBXL	17865	1048	4	150	SPEC	0.5763674796299031	0.002869118870330217	0.013548379775159188	0.18131859353835705	1.0
PTBXL	17865	1048	5	150	SPEC	0.5600729447940604	0.00320697263673804	0.015025502207818085	0.16106403011444229	1.0
PTBXL	17865	1048	6	150	SPEC	0.6589900893401213	0.0033876417208032954	0.015135354590987454	0.191426845986042	1.0
PTBXL	17865	1048	7	150	SPEC	0.5772319688088051	0.0028060564194830823	0.013035817684270501	0.20658844201547996	1.0
PTBXL	17865	1048	8	150	SPEC	0.6303799857625145	0.0033188817311306297	0.013857349583623245	0.21245490090217417	1.0
PTBXL	17865	1048	1	150	SG0SPEC	0.19416689290338776	0.0020458532687667084	0.012144851721963784	0.11775653047612675	1.0
PTBXL	17865	1048	2	150	SG0SPEC	0.25581890935738383	0.0025386202814855117	0.016290126529496785	0.13711757757877022	1.0
PTBXL	17865	1048	3	150	SG0SPEC	0.47599128136215746	0.0020737389983120215	0.013224602361807586	0.12024669861200343	1.0
PTBXL	17865	1048	4	150	SG0SPEC	0.25667341826302575	0.001991838062167791	0.013429693719925485	0.09932658713103346	1.0
PTBXL	17865	1048	5	150	SG0SPEC	0.2811299701802489	0.0023661457930517988	0.014858425544004331	0.10198721702635644	1.0
PTBXL	17865	1048	6	150	SG0SPEC	0.2510907054429355	0.0024551083284618655	0.015014493962714091	0.11461547445507027	1.0
PTBXL	17865	1048	7	150	SG0SPEC	0.3035121366046826	0.0019398474899281538	0.01300447187899335	0.10418095877212606	1.0
PTBXL	17865	1048	8	150	SG0SPEC	0.3551639638474065	0.0021401881843170047	0.013627714999202773	0.13062699936047434	1.0
PTBXL	1737	13841	1	40	FD	0.09328891391480428	0.0019050683987668772	0.013403091127123215	0.03381758756959375	1.0
PTBXL	1737	13841	2	40	FD	0.14085214686164924	0.0018835772343946504	0.01331535926108471	0.032294081046636995	1.0
PTBXL	1737	13841	3	40	FD	0.20112251783875887	0.001576099819673491	0.011298017677248138	0.02885319707814387	1.0
PTBXL	1737	13841	4	40	FD	0.12097484770829135	0.0017742477080675864	0.012740363390835053	0.03366349366733449	1.0
PTBXL	1737	13841	5	40	FD	0.11869541994545962	0.0018272853856932541	0.012956916767281208	0.028587348835681266	1.0
PTBXL	1737	13841	6	40	FD	0.16212808462561076	0.0018003078574591518	0.01294712155464257	0.036620373509327384	1.0
PTBXL	1737	13841	7	40	FD	0.1361981924397282	0.0016834068093492895	0.012781521757377805	0.03897235754441717	1.0
PTBXL	1737	13841	8	40	FD	0.15697009558399086	0.001776166712750654	0.012653921520947966	0.02758438834440119	1.0
PTBXL	1737	13841	9	40	FD	0.1738362363783708	0.001839165833105301	0.013186351712307694	0.033297076666228345	1.0
PTBXL	1737	13841	1	40	SG	0.11347639400696403	0.001640593073770981	0.013389077088458498	0.0383152301097709	1.0
PTBXL	1737	13841	2	40	SG	0.1403407905951217	0.0016146714812369039	0.013306472516920714	0.040780046250215835	1.0
PTBXL	1737	13841	3	40	SG	0.17333026182280584	0.0013547513908472627	0.011287425393262048	0.03665673672360643	1.0
PTBXL	1737	13841	4	40	SG	0.20389006329475584	0.0015261118149210938	0.012730945755948117	0.038200137931885904	1.0
PTBXL	1737	13841	5	40	SG	0.18989789034622323	0.0015784905540855137	0.012946594358453314	0.036138871052338255	1.0
PTBXL	1737	13841	6	40	SG	0.18636961019986548	0.0015443321970589972	0.012939286810367384	0.045339736580638376	1.0
PTBXL	1737	13841	7	40	SG	0.10715980697145197	0.001461741403858894	0.01278423442053336	0.045479177044116505	1.0
PTBXL	1737	13841	8	40	SG	0.11619263447644719	0.0015335653875413159	0.012644265984833977	0.033112575682223304	1.0
PTBXL	1737	13841	9	40	SG	0.14767147018075485	0.0015807496939713721	0.013174526746198196	0.038821998452974654	1.0
PTBXL	1737	13841	1	40	SPEC	0.10050653366772265	0.0019633932528738893	0.013483874786163244	0.034896802432729926	1.0
PTBXL	1737	13841	2	40	SPEC	0.14356612023200324	0.001943576236197715	0.013396274066888867	0.031596677509565706	1.0
PTBXL	1737	13841	3	40	SPEC	0.19825099233404392	0.0016273476614892765	0.01136871807794499	0.02763943001924758	1.0
PTBXL	1737	13841	4	40	SPEC	0.13142145611830705	0.0018300105460429972	0.012814575378775183	0.03437588476596445	1.0
PTBXL	1737	13841	5	40	SPEC	0.11770747381230681	0.0018824690784405088	0.013033495982797046	0.02819674191287298	1.0
PTBXL	1737	13841	6	40	SPEC	0.15452906847527922	0.001859044838033471	0.01302135198856612	0.035320057997329485	1.0
PTBXL	1737	13841	7	40	SPEC	0.14035187199214677	0.0017345017299756165	0.012855409654963628	0.03838732100625447	1.0
PTBXL	1737	13841	8	40	SPEC	0.9436095446938271	0.0018316820779298978	0.012723772923952575	0.027848951773938212	1.0
PTBXL	1737	13841	9	40	SPEC	0.1405985128902002	0.0018997148946069671	0.013265867934115348	0.03357254993719084	1.0
PTBXL	1737	13841	1	40	SG0SPEC	0.09657929374952992	0.0019092307988610724	0.013414914358973646	0.03459028703779107	1.0
PTBXL	1737	13841	2	40	SG0SPEC	0.14281837833955702	0.001887946386282533	0.013326656804826087	0.034597002627270904	1.0
PTBXL	1737	13841	3	40	SG0SPEC	0.18909693827212523	0.0015790303653237705	0.01130309504330953	0.03083594867585934	1.0
PTBXL	1737	13841	4	40	SG0SPEC	0.12656212898544492	0.001778182616062587	0.012753796641392708	0.03470854373920144	1.0
PTBXL	1737	13841	5	40	SG0SPEC	0.14314887886464117	0.0018323322154550556	0.012967487589310404	0.03042110729734236	1.0
PTBXL	1737	13841	6	40	SG0SPEC	0.17616528026438436	0.0018016341331307593	0.012963738071406576	0.039138862101267574	1.0
PTBXL	1737	13841	7	40	SG0SPEC	0.14298932013322874	0.0016873397987124102	0.01279664453710456	0.04114947992209976	1.0
PTBXL	1737	13841	8	40	SG0SPEC	0.15387122398488318	0.0017794138389532004	0.012672508750008383	0.02888313003402642	1.0
PTBXL	1737	13841	9	40	SG0SPEC	0.37185635858458077	0.001840523880589838	0.013194335795606015	0.03472719417289836	1.0
PTBXL	1737	13841	1	100	FD	0.23286050652427193	0.0023677760767370263	0.013691369322231632	0.058463535114350706	1.0
PTBXL	1737	13841	2	100	FD	0.42509461292389117	0.0022517369151070286	0.013524461297085427	0.05015825368367007	1.0
PTBXL	1737	13841	3	100	FD	0.23806124850708638	0.001917851505753488	0.01158386841639686	0.056344769108058	1.0
PTBXL	1737	13841	4	100	FD	0.27262945088719764	0.002137021144072168	0.013015842589004692	0.05760593137236524	1.0
PTBXL	1737	13841	5	100	FD	0.2566570593564945	0.0022129281128038	0.013212688135729546	0.06900806200097596	1.0
PTBXL	1737	13841	6	100	FD	0.3405750211920356	0.0021200883112363045	0.01310739534095849	0.05324859605310842	1.0
PTBXL	1737	13841	7	100	FD	0.3249426755099639	0.00218196766883516	0.013048678009793382	0.06454566461144558	1.0
PTBXL	1737	13841	8	100	FD	0.2927426344259617	0.0022673016131746697	0.013086454037421067	0.06575423708261613	1.0
PTBXL	1737	13841	9	100	FD	0.4428524177434019	0.002228802584115763	0.013530312371103873	0.06307296693422602	1.0
PTBXL	1737	13841	1	100	SG	0.1820181043549886	0.0017456872836858974	0.013475952301007297	0.04657358951505339	1.0
PTBXL	1737	13841	2	100	SG	0.33226446795775627	0.001688659452947849	0.013397801889449201	0.03611067585650265	1.0
PTBXL	1737	13841	3	100	SG	0.11900278559935255	0.001432503199679937	0.01143220242960382	0.0379751962571305	1.0
PTBXL	1737	13841	4	100	SG	0.1794776821895875	0.0016056416550918986	0.012831976868695166	0.044896072674412785	1.0
PTBXL	1737	13841	5	100	SG	0.3125208114634277	0.0016585057462972406	0.013056849065748199	0.04084105411189056	1.0
PTBXL	1737	13841	6	100	SG	0.13842056056939958	0.0016476082161991064	0.012989671726256456	0.04064077698686224	1.0
PTBXL	1737	13841	7	100	SG	0.17365153775662556	0.0015601315737386464	0.01286355159507988	0.04905022908435624	1.0
PTBXL	1737	13841	8	100	SG	0.24812566929539692	0.00164321762590921	0.012854044129714913	0.03256836924731496	1.0
PTBXL	1737	13841	9	100	SG	0.10894740249908665	0.0016746625911224547	0.013359842201464854	0.0414104259488558	1.0
PTBXL	1737	13841	1	100	SPEC	0.25929392169038346	0.0026184139298660375	0.01386231673878952	0.09422648567505067	1.0
PTBXL	1737	13841	2	100	SPEC	0.8702495882549509	0.0024531148755960078	0.013675424032606456	0.06266087407706838	1.0
PTBXL	1737	13841	3	100	SPEC	0.37142821097637324	0.0021197111507975566	0.011736425259714946	0.08585883335128335	1.0
PTBXL	1737	13841	4	100	SPEC	0.2998674016092375	0.0023601625379395088	0.013180538651349051	0.09270224524986803	1.0
PTBXL	1737	13841	5	100	SPEC	0.4304658973541422	0.0024499013268728235	0.013370022714395559	0.10310865044308262	1.0
PTBXL	1737	13841	6	100	SPEC	0.6712160219825041	0.002298087051089572	0.01323033395528705	0.07289564087903082	1.0
PTBXL	1737	13841	7	100	SPEC	0.3191463151453212	0.0024595008824258033	0.013212664375151914	0.08289760790021024	1.0
PTBXL	1737	13841	8	100	SPEC	0.42205930104412603	0.002546096803714185	0.013271821748573385	0.09929982496720734	1.0
PTBXL	1737	13841	9	100	SPEC	0.3772869066937635	0.00245945242937354	0.013692174332536819	0.10944635765875561	1.0
PTBXL	1737	13841	1	100	SG0SPEC	0.3014435395494586	0.002169744020502158	0.013537759670932546	0.054114513049920036	1.0
PTBXL	1737	13841	2	100	SG0SPEC	0.3070836282489994	0.0020731204598133115	0.013448322835067325	0.03309971491357554	1.0
PTBXL	1737	13841	3	100	SG0SPEC	0.27636941755384775	0.0017600381203138238	0.011439403161230795	0.039504501054404804	1.0
PTBXL	1737	13841	4	100	SG0SPEC	0.2563378651815423	0.0019851650087951106	0.012887033126027594	0.05246612957543272	1.0
PTBXL	1737	13841	5	100	SG0SPEC	0.25951217038551944	0.00203034916352025	0.013096170576424902	0.036449242347303554	1.0
PTBXL	1737	13841	6	100	SG0SPEC	0.19024876190419013	0.0020149597933861946	0.013049878576623004	0.03715499999330189	1.0
PTBXL	1737	13841	7	100	SG0SPEC	0.428548588087741	0.0019197669780882441	0.012897098226851738	0.048311327690609	1.0
PTBXL	1737	13841	8	100	SG0SPEC	0.23536494211010817	0.0020178272498231377	0.012892295630008361	0.03562848471624687	1.0
PTBXL	1737	13841	9	100	SG0SPEC	0.26964960616785305	0.0020594587029653484	0.013367959752612586	0.04743154849383839	1.0
PTBXL	1737	13841	1	150	FD	0.2618902656815923	0.002569652012757889	0.013787804517505534	0.12602900128544736	1.0
PTBXL	1737	13841	2	150	FD	0.42040340858302055	0.0023111840421598737	0.013525622629314091	0.053776576528267665	1.0
PTBXL	1737	13841	3	150	FD	0.33140801129043385	0.0020677605113757396	0.011643282850496916	0.08280900502082575	1.0
PTBXL	1737	13841	4	150	FD	0.2778923945852342	0.0022678466977639807	0.013043282557008873	0.11418158846895342	1.0
PTBXL	1737	13841	5	150	FD	0.2704675885256756	0.002331118485601071	0.013241042184570138	0.08250725172583251	1.0
PTBXL	1737	13841	6	150	FD	0.4041150047694048	0.0021987466947735283	0.013128604606446713	0.07335817368791106	1.0
PTBXL	1737	13841	7	150	FD	0.4345381081584719	0.002291229636562356	0.013070660695163902	0.06987872291211494	1.0
PTBXL	1737	13841	8	150	FD	0.2804269908441009	0.00238401697568855	0.01316759045380911	0.10148754502837365	1.0
PTBXL	1737	13841	9	150	FD	0.2884405506635572	0.0024169766694490218	0.013626328608731073	0.13385487892308365	1.0
PTBXL	1737	13841	1	150	SG	0.2568269069333265	0.0017486548815848328	0.013480626366563539	0.04937492342510617	1.0
PTBXL	1737	13841	2	150	SG	0.45313381970713323	0.0016883915668053685	0.013403478548823795	0.03718523133088431	1.0
PTBXL	1737	13841	3	150	SG	0.1437997949465058	0.0014319698253124633	0.01143538057957223	0.03866093448139343	1.0
PTBXL	1737	13841	4	150	SG	0.2539550954652817	0.001606339820517677	0.012838442132236822	0.04877227322342849	1.0
PTBXL	1737	13841	5	150	SG	0.22897163725826428	0.0016591973380631984	0.01306278838697925	0.042300181748166306	1.0
PTBXL	1737	13841	6	150	SG	0.2002353256131657	0.0016474775307792231	0.012989708556182752	0.04194887370023094	1.0
PTBXL	1737	13841	7	150	SG	0.19175549634044578	0.0015604950954716133	0.012870214668848164	0.04947944956336712	1.0
PTBXL	1737	13841	8	150	SG	0.2264110046454028	0.0016437842406863187	0.012852013561310348	0.03254257457488654	1.0
PTBXL	1737	13841	9	150	SG	0.13678315430308202	0.0016730532516623737	0.013364914330586213	0.043481982386099814	1.0
PTBXL	1737	13841	1	150	SPEC	0.7160035742136238	0.0033514988882887876	0.014098576995094569	0.3196367797571446	1.0
PTBXL	1737	13841	2	150	SPEC	0.397515852242439	0.0027933192010181837	0.013759617908513239	0.1117754672372354	1.0
PTBXL	1737	13841	3	150	SPEC	0.49558826479336443	0.0027598452773272687	0.012022716499348532	0.1630919062581466	1.0
PTBXL	1737	13841	4	150	SPEC	0.5088829895586888	0.0029125538235593605	0.01333285404749009	0.2853837720384949	1.0
PTBXL	1737	13841	5	150	SPEC	0.4705158946042147	0.0029049146615856987	0.01346583980713823	0.1744452072629546	1.0
PTBXL	1737	13841	6	150	SPEC	0.41552944955668564	0.0026270682645914574	0.01331429709523614	0.17123423410840055	1.0
PTBXL	1737	13841	7	150	SPEC	0.4963107691141327	0.002861268703144327	0.013320921712680131	0.16310716851613943	1.0
PTBXL	1737	13841	8	150	SPEC	0.5093298642811169	0.003023771400195575	0.013480094632340928	0.29736231074747416	1.0
PTBXL	1737	13841	9	150	SPEC	0.4258452391581788	0.0031341444256723135	0.013985341340569741	0.3089276390768129	1.0
PTBXL	1737	13841	1	150	SG0SPEC	0.26968258101304277	0.002206324517682239	0.013545811548257196	0.07945090186881412	1.0
PTBXL	1737	13841	2	150	SG0SPEC	0.23259922702669242	0.002091021097779193	0.013464030065090863	0.038979221331820094	1.0
PTBXL	1737	13841	3	150	SG0SPEC	0.3182291431965594	0.0017874646968457884	0.01147376847365655	0.05419258032920271	1.0
PTBXL	1737	13841	4	150	SG0SPEC	0.2681658075508516	0.0020270201940645574	0.012902315255703936	0.08021553314003299	1.0
PTBXL	1737	13841	5	150	SG0SPEC	0.3260145493005318	0.0020508185234624303	0.013116611163203925	0.05141225183516745	1.0
PTBXL	1737	13841	6	150	SG0SPEC	0.23724795744936375	0.002019706087286472	0.013062773553373886	0.04990189460519526	1.0
PTBXL	1737	13841	7	150	SG0SPEC	0.2741434129343791	0.0019531630810243434	0.012917866827421272	0.057920048828950944	1.0
PTBXL	1737	13841	8	150	SG0SPEC	0.3259917641818579	0.002048337928933107	0.012910946668593277	0.05034640483207972	1.0
PTBXL	1737	13841	9	150	SG0SPEC	0.4606413211529684	0.002090219919061112	0.013387088713154305	0.08990781562543042	1.0
PTBXL	11705	8445	1	40	FD	0.13024131815565373	0.0032473026401012035	0.011981274030060962	0.032795938646173334	1.0
PTBXL	11705	8445	2	40	FD	0.14705615431132874	0.0033723875139413206	0.01241914889202288	0.03925396039246601	1.0
PTBXL	11705	8445	3	40	FD	0.13957854189980345	0.0034420725365166957	0.01211652668083603	0.03139575156894657	1.0
PTBXL	11705	8445	4	40	FD	0.155760308762685	0.002930846179414188	0.010393233520483427	0.03081788293130004	1.0
PTBXL	11705	8445	5	40	FD	0.1633731711139569	0.002915882253079784	0.01074415940096539	0.0353275471753183	1.0
PTBXL	11705	8445	6	40	FD	0.1303084654574999	0.0029879812304292497	0.010295093720651452	0.03758244335822199	1.0
PTBXL	11705	8445	7	40	FD	0.1684619048631903	0.0028247716256586514	0.010220672251571116	0.02863140643784147	1.0
PTBXL	11705	8445	8	40	FD	0.13511882290774843	0.003822153459952103	0.013172304334917314	0.03644768764318813	1.0
PTBXL	11705	8445	1	40	SG	0.12291714954139321	0.0028528642413154937	0.011883136521739855	0.03192619541399659	1.0
PTBXL	11705	8445	2	40	SG	0.1554342464120348	0.0029464762417445093	0.012311295135070942	0.037616238126799484	1.0
PTBXL	11705	8445	3	40	SG	0.13351937823270693	0.003026620589543619	0.011993391157874969	0.030374628301162637	1.0
PTBXL	11705	8445	4	40	SG	0.14894309421348095	0.0025797401204531406	0.010307043746551387	0.029087245229708146	1.0
PTBXL	11705	8445	5	40	SG	0.15873904251717783	0.00255243652272848	0.010648124008975853	0.033916614063298975	1.0
PTBXL	11705	8445	6	40	SG	0.19645815401567424	0.0026024363853946676	0.010175423474762687	0.036384525919111385	1.0
PTBXL	11705	8445	7	40	SG	0.15768237611172056	0.0024834614544723336	0.010126831782148238	0.027205478649437585	1.0
PTBXL	11705	8445	8	40	SG	0.12835571114158226	0.0033477894806031657	0.0130328981084939	0.034711762712893716	1.0
PTBXL	11705	8445	1	40	SPEC	0.13220968855115325	0.003333270231779068	0.012112892650089822	0.03440103454393481	1.0
PTBXL	11705	8445	2	40	SPEC	0.15149084175724933	0.003465019543340022	0.012551960215626986	0.04138823434420928	1.0
PTBXL	11705	8445	3	40	SPEC	0.14455103944092132	0.0035322800750326906	0.012252482451760416	0.033011432589176964	1.0
PTBXL	11705	8445	4	40	SPEC	0.15601354314662802	0.0030074785456142045	0.010494076794609267	0.03267897663295082	1.0
PTBXL	11705	8445	5	40	SPEC	0.145058022509224	0.002995526161685144	0.01086035224147606	0.037177515399687125	1.0
PTBXL	11705	8445	6	40	SPEC	0.1295496719341428	0.0030712167435733547	0.010432553982636603	0.03938410165083978	1.0
PTBXL	11705	8445	7	40	SPEC	0.1653926429373883	0.0028996594982483295	0.010321462665796496	0.03024637914521206	1.0
PTBXL	11705	8445	8	40	SPEC	0.14068676272076175	0.0039249539199038095	0.013331824960120817	0.03846902801961239	1.0
PTBXL	11705	8445	1	40	SG0SPEC	0.1392524518207415	0.0032592171474043865	0.01194163362710523	0.03255677667730862	1.0
PTBXL	11705	8445	2	40	SG0SPEC	0.14921702905550213	0.0033813906614094643	0.012380311792884846	0.038907642197753445	1.0
PTBXL	11705	8445	3	40	SG0SPEC	0.1442100007591243	0.0034556922805617494	0.012079416009793134	0.031075711323554592	1.0
PTBXL	11705	8445	4	40	SG0SPEC	0.15606316198263778	0.002939312525062894	0.01037452309644313	0.03040443864231727	1.0
PTBXL	11705	8445	5	40	SG0SPEC	0.17769819399090714	0.0029238847782024576	0.010708508718439046	0.035102941788835676	1.0
PTBXL	11705	8445	6	40	SG0SPEC	0.14682796397669046	0.0029977347302234487	0.010216789605183383	0.03759683899690779	1.0
PTBXL	11705	8445	7	40	SG0SPEC	0.18750906355381058	0.0028354832443808643	0.010195173838065986	0.028350810032784397	1.0
PTBXL	11705	8445	8	40	SG0SPEC	0.1340128308822456	0.0038332307259952127	0.013099697163809277	0.03616204325417679	1.0
PTBXL	11705	8445	1	100	FD	0.45008184384541144	0.0038424739624892046	0.012929552194440131	0.08411019854503303	1.0
PTBXL	11705	8445	2	100	FD	0.37310492005514767	0.004000044913437866	0.013399766105012203	0.1057255399582618	1.0
PTBXL	11705	8445	3	100	FD	0.18854949476574295	0.003954686670491887	0.012898917819249147	0.07764642646050723	1.0
PTBXL	11705	8445	4	100	FD	0.3495625407397802	0.0034033875171232066	0.011201773326491877	0.09063587621563045	1.0
PTBXL	11705	8445	5	100	FD	0.28502683261642237	0.003420893549331143	0.011761955259232746	0.08631864299249059	1.0
PTBXL	11705	8445	6	100	FD	0.2389658414981639	0.003539425611939408	0.011493550035336511	0.07047010648656087	1.0
PTBXL	11705	8445	7	100	FD	0.1905322225219502	0.003335242142583394	0.011401225179391817	0.08300560609194618	1.0
PTBXL	11705	8445	8	100	FD	0.24262473623131411	0.004424945242438548	0.014408603633083229	0.08772497316643255	1.0
PTBXL	11705	8445	1	100	SG	0.18515799705869768	0.0029946483834100185	0.01239819158634604	0.05771085535782395	1.0
PTBXL	11705	8445	2	100	SG	0.45431393872739356	0.0031211914653695738	0.012929198794034289	0.0678624626182537	1.0
PTBXL	11705	8445	3	100	SG	0.17493999323815004	0.0031910842830352912	0.01255075493254503	0.05418940284630195	1.0
PTBXL	11705	8445	4	100	SG	0.13038646029651707	0.002730060382268732	0.010794565913170167	0.055727816230923974	1.0
PTBXL	11705	8445	5	100	SG	0.5536073257417359	0.002697768312965351	0.0113303162234249	0.05490927331231994	1.0
PTBXL	11705	8445	6	100	SG	0.1523921713661434	0.0027413274930132843	0.01101626039527506	0.05111934747463101	1.0
PTBXL	11705	8445	7	100	SG	0.15757240976254647	0.0026091235820851705	0.010827703243435124	0.049063553293073776	1.0
PTBXL	11705	8445	8	100	SG	0.15085113622421875	0.0035237658533594416	0.013935407547023205	0.059538182594641234	1.0
PTBXL	11705	8445	1	100	SPEC	0.48484735866145173	0.004195656074515901	0.013317597281981133	0.10390976277075234	1.0
PTBXL	11705	8445	2	100	SPEC	0.35616873538085636	0.004362077366281386	0.013742728677419623	0.14179388288422476	1.0
PTBXL	11705	8445	3	100	SPEC	0.22359281349639443	0.004196488113368674	0.013161448745525032	0.0983422781499381	1.0
PTBXL	11705	8445	4	100	SPEC	0.3043726004788375	0.0036760938332392784	0.011454390177203502	0.12337129705074568	1.0
PTBXL	11705	8445	5	100	SPEC	0.3284097183936427	0.003715716885774922	0.012079776812942328	0.11678439849080598	1.0
PTBXL	11705	8445	6	100	SPEC	0.30296120193768195	0.003845347124247598	0.011807804278449787	0.09703092925479173	1.0
PTBXL	11705	8445	7	100	SPEC	0.33849943730447707	0.003646174758546223	0.011745537263913046	0.11255451535199092	1.0
PTBXL	11705	8445	8	100	SPEC	0.31683527103702486	0.004761659549015262	0.01476079930188914	0.114299183439954	1.0
PTBXL	11705	8445	1	100	SG0SPEC	0.2177912900256013	0.003562175129386878	0.012321094711069864	0.05804222460056025	1.0
PTBXL	11705	8445	2	100	SG0SPEC	0.2662406600185274	0.00374677856996915	0.012871033343932452	0.06323413744317381	1.0
PTBXL	11705	8445	3	100	SG0SPEC	0.19273961661492728	0.003804230191200537	0.012571662720825693	0.060975900570428315	1.0
PTBXL	11705	8445	4	100	SG0SPEC	0.22116875150709567	0.003245907955850825	0.010771681142286901	0.05179869577215399	1.0
PTBXL	11705	8445	5	100	SG0SPEC	0.6849773199028663	0.003228744925096202	0.01124423177361363	0.051776551333389105	1.0
PTBXL	11705	8445	6	100	SG0SPEC	0.6168259898748694	0.0032973218751396987	0.010937475124948788	0.04995592394084114	1.0
PTBXL	11705	8445	7	100	SG0SPEC	0.20759272434065298	0.003110835821149848	0.010724796419410144	0.04616700056665978	1.0
PTBXL	11705	8445	8	100	SG0SPEC	0.14836822803322142	0.004196791735475659	0.013850355629570937	0.058251947069986446	1.0
PTBXL	11705	8445	1	150	FD	0.5679970850434563	0.004038424427805424	0.013198388272876596	0.09731967276145824	1.0
PTBXL	11705	8445	2	150	FD	0.34023631145504113	0.00415365253585016	0.013563690780997471	0.13575587066475064	1.0
PTBXL	11705	8445	3	150	FD	0.23226648404115524	0.004171946164904591	0.013125378137420717	0.11346860402854787	1.0
PTBXL	11705	8445	4	150	FD	0.273433358213294	0.0035447164273294586	0.011419834989425314	0.10603745452564393	1.0
PTBXL	11705	8445	5	150	FD	0.5127921839224742	0.0036317116024608075	0.011913238332005935	0.1252034331055522	1.0
PTBXL	11705	8445	6	150	FD	0.29812311957741755	0.0037382999880032244	0.011655785422026749	0.10898097864064495	1.0
PTBXL	11705	8445	7	150	FD	0.9000056343254382	0.0035060242038731804	0.011551705685067469	0.1032048706786851	1.0
PTBXL	11705	8445	8	150	FD	0.25786158380883706	0.004602676542830863	0.014577605702462075	0.10247361069845459	1.0
PTBXL	11705	8445	1	150	SG	0.2436154250451267	0.002992205392481182	0.012386143074805905	0.05724318639251728	1.0
PTBXL	11705	8445	2	150	SG	0.4258426743813296	0.003122018155423465	0.01293478384132932	0.06735233720293846	1.0
PTBXL	11705	8445	3	150	SG	0.19525539276423262	0.0031878403734560187	0.012542389747249822	0.05402031743440719	1.0
PTBXL	11705	8445	4	150	SG	0.14904199315335387	0.002729767563897493	0.010788593072258053	0.05710180293918004	1.0
PTBXL	11705	8445	5	150	SG	0.31510134119788785	0.002698293204044994	0.011336655710222729	0.05562595164641027	1.0
PTBXL	11705	8445	6	150	SG	0.27444779648810835	0.0027414983376231002	0.011009256128584903	0.05084393505925762	1.0
PTBXL	11705	8445	7	150	SG	0.17289434474679788	0.0026105783549192157	0.010843865654813213	0.04979699682271996	1.0
PTBXL	11705	8445	8	150	SG	0.14682316603151932	0.0035214249075748165	0.013938835749494243	0.059765107773416155	1.0
PTBXL	11705	8445	1	150	SPEC	0.7238895698313638	0.004904997246466125	0.013925535650750899	0.18469904662569853	1.0
PTBXL	11705	8445	2	150	SPEC	0.9610779666926177	0.0050503763285388616	0.014121119326266418	0.2733459005485859	1.0
PTBXL	11705	8445	3	150	SPEC	0.4669569315816639	0.0051250288356152396	0.013695505134543706	0.26640470845470676	1.0
PTBXL	11705	8445	4	150	SPEC	0.5220379531983578	0.004369944536391504	0.011912872288845487	0.2506031794436975	1.0
PTBXL	11705	8445	5	150	SPEC	0.5804549588476868	0.004660903473594836	0.012479057306449983	0.29113884983741617	1.0
PTBXL	11705	8445	6	150	SPEC	0.5445715070014813	0.004625695740875268	0.012181687068845797	0.25272454930931665	1.0
PTBXL	11705	8445	7	150	SPEC	0.49260851370425984	0.00437181616461622	0.012176193824664809	0.23153465763749742	1.0
PTBXL	11705	8445	8	150	SPEC	0.5105610495192693	0.005403588060139807	0.015228443227359455	0.20028152639869223	1.0
PTBXL	11705	8445	1	150	SG0SPEC	0.2838438478591087	0.0035906286948585433	0.012318872025379037	0.05902048821024729	1.0
PTBXL	11705	8445	2	150	SG0SPEC	0.34073581653139795	0.0037956063977693613	0.012889646101116353	0.06783476673262136	1.0
PTBXL	11705	8445	3	150	SG0SPEC	0.23335292356988158	0.0038408473875223242	0.012577044997511196	0.07329466001913536	1.0
PTBXL	11705	8445	4	150	SG0SPEC	0.3106365483447714	0.003288223715503736	0.01076761497382238	0.057495161452895585	1.0
PTBXL	11705	8445	5	150	SG0SPEC	0.3332524309921502	0.00328342881951353	0.011259057477041557	0.05940440046881014	1.0
PTBXL	11705	8445	6	150	SG0SPEC	0.42854540365553656	0.0033415855367833697	0.010932908419381179	0.06297097089220509	1.0
PTBXL	11705	8445	7	150	SG0SPEC	0.3184060848348145	0.003154138642379997	0.010751624918794047	0.051928899008089904	1.0
PTBXL	11705	8445	8	150	SG0SPEC	0.186017849185025	0.004232905826594445	0.01385724066051257	0.06419344641041531	1.0
PTBXL	17870	1907	1	40	FD	0.10311521291931494	0.0037373626135330748	0.012391790507227786	0.03090246015471911	1.0
PTBXL	17870	1907	2	40	FD	0.13817084047924508	0.003405368770715287	0.010864917332602088	0.03880172068365059	1.0
PTBXL	17870	1907	3	40	FD	0.14003487150828545	0.003283533668719862	0.010015126696634732	0.036572428709758444	1.0
PTBXL	17870	1907	4	40	FD	0.17351540764636647	0.003259937423713727	0.010473335650584515	0.04632708622272297	1.0
PTBXL	17870	1907	5	40	FD	0.14381154160968676	0.0038902170217844836	0.011538617010427129	0.037413263356671646	1.0
PTBXL	17870	1907	6	40	FD	0.18496223466659625	0.003711847978965733	0.012039921635605254	0.028414386259197472	1.0
PTBXL	17870	1907	7	40	FD	0.19172849301284434	0.0033369491292416197	0.010571114241788094	0.037100535123771365	1.0
PTBXL	17870	1907	8	40	FD	0.16809405311483477	0.0037913113013505915	0.011000727312018822	0.03413399854445042	1.0
PTBXL	17870	1907	9	40	FD	0.18275872045603125	0.0036388646660511885	0.011774042930988571	0.04157929807180561	1.0
PTBXL	17870	1907	10	40	FD	0.16985120806598086	0.0032819838013237864	0.010747877945320108	0.04573962858834773	1.0
PTBXL	17870	1907	11	40	FD	0.1948306585813901	0.003327864180166452	0.010728513462920527	0.04150977853777862	1.0
PTBXL	17870	1907	12	40	FD	0.1255317602499544	0.003291574809514801	0.010420028788452156	0.029138982179174693	1.0
PTBXL	17870	1907	1	40	SG	0.4262300407496958	0.003169612465100803	0.012176356680934527	0.036805572255109324	1.0
PTBXL	17870	1907	2	40	SG	0.19739424403088762	0.0028297900181589344	0.010641924137263278	0.04550266281197333	1.0
PTBXL	17870	1907	3	40	SG	0.16222607443761483	0.0027009290094459387	0.009774970539429212	0.042854480595995705	1.0
PTBXL	17870	1907	4	40	SG	0.154332030674584	0.0026985105250533475	0.010265304648232705	0.05402768033700959	1.0
PTBXL	17870	1907	5	40	SG	0.14960942682151826	0.0032045603488372607	0.011263239991344279	0.0438010608160946	1.0
PTBXL	17870	1907	6	40	SG	0.1497427231209825	0.0031417062061292627	0.011824764712705275	0.03459696610730885	1.0
PTBXL	17870	1907	7	40	SG	0.11456921109206686	0.0028057266584909425	0.010368671452313242	0.044219303752520485	1.0
PTBXL	17870	1907	8	40	SG	0.16295992585104094	0.003120049735875123	0.010726145481583075	0.04045756546826489	1.0
PTBXL	17870	1907	9	40	SG	0.14393031858244365	0.003058928947955328	0.011559384439672792	0.0486940432441823	1.0
PTBXL	17870	1907	10	40	SG	0.19547334990388787	0.0027480322410102327	0.010557057001874391	0.05402492244785747	1.0
PTBXL	17870	1907	11	40	SG	0.13051058381033087	0.0027955840762038204	0.010531890163896511	0.04848461861706799	1.0
PTBXL	17870	1907	12	40	SG	0.12048318621628964	0.002788307192687554	0.010228950256892666	0.035277669895452744	1.0
PTBXL	17870	1907	1	40	SPEC	0.10472856187051356	0.0038638522320234192	0.012512326231102771	0.03046155350956269	1.0
PTBXL	17870	1907	2	40	SPEC	0.14568409140256688	0.003536360744044547	0.010981081030268604	0.03857387417994771	1.0
PTBXL	17870	1907	3	40	SPEC	0.1547346268544487	0.0034161490596994323	0.010125800340100433	0.0364514554013155	1.0
PTBXL	17870	1907	4	40	SPEC	0.17320325185861252	0.0033870322394636415	0.010595908732463731	0.04617961051738663	1.0
PTBXL	17870	1907	5	40	SPEC	0.15096099914272135	0.0040451177443740025	0.011681582895697337	0.03723947038610677	1.0
PTBXL	17870	1907	6	40	SPEC	0.1368347065516123	0.0038414749486927564	0.012165176309695455	0.027805412514171065	1.0
PTBXL	17870	1907	7	40	SPEC	0.19667441151961187	0.0034557705264921493	0.010683470339898067	0.03658892301181179	1.0
PTBXL	17870	1907	8	40	SPEC	0.2165781238025725	0.0039446441534229815	0.011144513663311212	0.03390607515519375	1.0
PTBXL	17870	1907	9	40	SPEC	0.17611486261202217	0.0037699187228691	0.011898251842202527	0.04126080493773797	1.0
PTBXL	17870	1907	10	40	SPEC	0.17536424359284508	0.0034027364926807195	0.0108685264180434	0.04526668576908426	1.0
PTBXL	17870	1907	11	40	SPEC	0.22497845812529452	0.0034488537950336743	0.01084331991942979	0.04125643779975121	1.0
PTBXL	17870	1907	12	40	SPEC	0.12965312446478192	0.0034042616412361722	0.01053288829083405	0.028557796932714888	1.0
PTBXL	17870	1907	1	40	SG0SPEC	0.11759146429484958	0.003746964304358652	0.012377539197293431	0.032260452635511146	1.0
PTBXL	17870	1907	2	40	SG0SPEC	0.33450302400315174	0.0034079277717912718	0.010835721712012709	0.040481352592377194	1.0
PTBXL	17870	1907	3	40	SG0SPEC	0.15219040735962017	0.003281480208394427	0.009972234654911746	0.03811275620987544	1.0
PTBXL	17870	1907	4	40	SG0SPEC	0.1884042613568269	0.0032622566468337674	0.010443994543936384	0.04828309733213784	1.0
PTBXL	17870	1907	5	40	SG0SPEC	0.16263165394422632	0.003891435042719541	0.01150373485834305	0.03909111194608237	1.0
PTBXL	17870	1907	6	40	SG0SPEC	0.21229702728473257	0.003718999529449003	0.012017567505981956	0.029796557789206923	1.0
PTBXL	17870	1907	7	40	SG0SPEC	0.1560081103675921	0.003345959290881139	0.010551422777380783	0.03886409837728597	1.0
PTBXL	17870	1907	8	40	SG0SPEC	0.15881487994884003	0.0037922789910767936	0.010967151958108136	0.03570556086039876	1.0
PTBXL	17870	1907	9	40	SG0SPEC	0.16092191997639047	0.0036469348353292607	0.011749608979492367	0.04337810400921386	1.0
PTBXL	17870	1907	10	40	SG0SPEC	0.16910288904975584	0.003288256976634536	0.010719588759684697	0.04789975840857145	1.0
PTBXL	17870	1907	11	40	SG0SPEC	0.15623773081952796	0.003335747548277887	0.010698870640057393	0.04325496200802099	1.0
PTBXL	17870	1907	12	40	SG0SPEC	0.1359923148471471	0.003299389566509252	0.010402614502934213	0.030572468154274834	1.0
PTBXL	17870	1907	1	100	FD	0.26445253103829813	0.0046737288706483185	0.013626740284471847	0.019786724324059302	1.0
PTBXL	17870	1907	2	100	FD	0.3519773062580826	0.004442255395452427	0.012257803343432723	0.021046090898408046	1.0
PTBXL	17870	1907	3	100	FD	0.21641739236421753	0.004217895219870584	0.011358245623531226	0.02039072464782047	1.0
PTBXL	17870	1907	4	100	FD	0.3207452642343114	0.004224269913679071	0.011796890646866285	0.019736377205460464	1.0
PTBXL	17870	1907	5	100	FD	0.24198829408846517	0.00502759295363397	0.013114710678423201	0.021247661653409123	1.0
PTBXL	17870	1907	6	100	FD	0.20603690578192763	0.004754026303465081	0.013436983125376839	0.0245561410571545	1.0
PTBXL	17870	1907	7	100	FD	0.23563031292328626	0.004346418769947556	0.011851620784321549	0.02019979534559791	1.0
PTBXL	17870	1907	8	100	FD	0.30271160506231126	0.004924789320636761	0.012402324626454447	0.036269248382193656	1.0
PTBXL	17870	1907	9	100	FD	0.23208179816964158	0.004816184351021489	0.013130949722899564	0.02808679834065376	1.0
PTBXL	17870	1907	10	100	FD	0.2590694078259876	0.0044215198797805215	0.011972811388278043	0.03219302424702792	1.0
PTBXL	17870	1907	11	100	FD	0.2988365857168872	0.00435821483238365	0.012089544416089207	0.03313034404550673	1.0
PTBXL	17870	1907	12	100	FD	0.23999902202881493	0.004237272185932932	0.0116878870368656	0.025289520788513046	1.0
PTBXL	17870	1907	1	100	SG	0.165601777568064	0.0034392490880300465	0.01273173456182898	0.025577754867850386	1.0
PTBXL	17870	1907	2	100	SG	0.133591436196384	0.0030903447140135983	0.011210050150200546	0.028466353521427724	1.0
PTBXL	17870	1907	3	100	SG	0.19191827641914694	0.0029285427612589787	0.010343210172276107	0.026732808095067468	1.0
PTBXL	17870	1907	4	100	SG	0.25192104765804874	0.002949899182372377	0.010809048947553706	0.036008721981492804	1.0
PTBXL	17870	1907	5	100	SG	0.18121328387698687	0.003474083870173535	0.011931413315345866	0.026349977149183537	1.0
PTBXL	17870	1907	6	100	SG	0.14003856907947074	0.0034264628623898517	0.012494151555006805	0.026864016746595606	1.0
PTBXL	17870	1907	7	100	SG	0.1283926987323139	0.00306574931736574	0.010875179764941095	0.02751361656860974	1.0
PTBXL	17870	1907	8	100	SG	0.22550503321110268	0.003366413134765692	0.011248558498063792	0.03215867133833495	1.0
PTBXL	17870	1907	9	100	SG	0.18161168703138558	0.0033597459352577657	0.012107526490184591	0.032634404806241676	1.0
PTBXL	17870	1907	10	100	SG	0.14198867533197057	0.003001648454080034	0.010965719917591297	0.03348798930744004	1.0
PTBXL	17870	1907	11	100	SG	0.12843522970693871	0.0030590104039212524	0.011185347265163336	0.040932186600236425	1.0
PTBXL	17870	1907	12	100	SG	0.20327824282071136	0.003037050083739261	0.010818472958226123	0.02688676102772316	1.0
PTBXL	17870	1907	1	100	SPEC	0.4417783926540764	0.00512810519132502	0.014064120941131231	0.02796295113051013	1.0
PTBXL	17870	1907	2	100	SPEC	0.35570448095156804	0.004929114507811441	0.012748122872708328	0.028078587199829322	1.0
PTBXL	17870	1907	3	100	SPEC	0.4215490232132659	0.004712339889523842	0.011847133072036914	0.029751891346603745	1.0
PTBXL	17870	1907	4	100	SPEC	0.35915342887400614	0.004715716776742778	0.012291919050260223	0.02723565960036335	1.0
PTBXL	17870	1907	5	100	SPEC	0.36338607823699287	0.005592433125575487	0.013693197272061447	0.03047210985461558	1.0
PTBXL	17870	1907	6	100	SPEC	0.23703901483552894	0.005308074065118179	0.013913766084910717	0.03487655628712448	1.0
PTBXL	17870	1907	7	100	SPEC	0.43964527506589735	0.004851259054463575	0.01231932586728548	0.027772867196040052	1.0
PTBXL	17870	1907	8	100	SPEC	0.2936549586755833	0.005576402421947171	0.012987573068166853	0.04467987244532887	1.0
PTBXL	17870	1907	9	100	SPEC	0.3212325163648399	0.005415772994849146	0.013647529442602988	0.03604239103785567	1.0
PTBXL	17870	1907	10	100	SPEC	0.249884291558431	0.0049881710672560215	0.012475417632898514	0.04611720227670126	1.0
PTBXL	17870	1907	11	100	SPEC	0.3225380712945002	0.0048706354758246756	0.012534107744001556	0.04031295983265028	1.0
PTBXL	17870	1907	12	100	SPEC	0.4021702333938812	0.0046774906050614665	0.012125067354353425	0.037422357870563534	1.0
PTBXL	17870	1907	1	100	SG0SPEC	0.1961869345563914	0.0043658384534148225	0.013031506593899731	0.02157046449092152	1.0
PTBXL	17870	1907	2	100	SG0SPEC	0.3283214841932676	0.003973363859542131	0.011548894035169465	0.021429527565645035	1.0
PTBXL	17870	1907	3	100	SG0SPEC	0.2560829267266637	0.003763428204146719	0.010673105389807046	0.019815892763780218	1.0
PTBXL	17870	1907	4	100	SG0SPEC	0.27918794984605305	0.0038175741193329843	0.011089248307381106	0.030286814918695042	1.0
PTBXL	17870	1907	5	100	SG0SPEC	0.6733900154596496	0.004477805550264183	0.01227534211106946	0.020368540003181956	1.0
PTBXL	17870	1907	6	100	SG0SPEC	0.17995125475698565	0.00439689294844934	0.012763292797913958	0.023955113271566294	1.0
PTBXL	17870	1907	7	100	SG0SPEC	0.2594538087519099	0.003939046508496161	0.011165108171707528	0.02408416150440597	1.0
PTBXL	17870	1907	8	100	SG0SPEC	0.2221595381702403	0.004379454784150218	0.01165524469435993	0.025731701599942355	1.0
PTBXL	17870	1907	9	100	SG0SPEC	0.1905696613493124	0.004318107831262215	0.01245313250051593	0.026581145296477468	1.0
PTBXL	17870	1907	10	100	SG0SPEC	0.19801754445095493	0.003891428691031131	0.011284871802091239	0.02750190798068877	1.0
PTBXL	17870	1907	11	100	SG0SPEC	0.27487354354671306	0.0039640008799796955	0.011425146732719915	0.035304193386685764	1.0
PTBXL	17870	1907	12	100	SG0SPEC	0.3020492130336189	0.0038579479658418865	0.011043486805382802	0.023184895745887266	1.0
PTBXL	17870	1907	1	150	FD	0.37560085002223	0.004791000521733781	0.01383276445088059	0.023842368448109646	1.0
PTBXL	17870	1907	2	150	FD	0.3016062105338091	0.0046103963370203735	0.01249189742353256	0.025192886651807536	1.0
PTBXL	17870	1907	3	150	FD	0.40152410394191235	0.004491705480639732	0.011562866361716145	0.02349172765198017	1.0
PTBXL	17870	1907	4	150	FD	0.5995241442742963	0.0043955914134215035	0.012031930381037179	0.024376833785726904	1.0
PTBXL	17870	1907	5	150	FD	0.24874880783726727	0.005321047509767155	0.013370820829667635	0.026708025515061445	1.0
PTBXL	17870	1907	6	150	FD	0.31655290077586024	0.004987194775572863	0.013662252593882351	0.03889962090707659	1.0
PTBXL	17870	1907	7	150	FD	0.35047597352423143	0.004508612853645603	0.012129696530898456	0.028777987624766282	1.0
PTBXL	17870	1907	8	150	FD	0.3107934982588566	0.0051794943969590826	0.012568959909880311	0.05069924581846319	1.0
PTBXL	17870	1907	9	150	FD	0.22269990069709544	0.005040866042095754	0.01338019040318427	0.025818297475782414	1.0
PTBXL	17870	1907	10	150	FD	0.24596961341247914	0.004539882551322247	0.012181854488905849	0.04469803342199102	1.0
PTBXL	17870	1907	11	150	FD	0.6590000839477628	0.00447758207656919	0.01232565073639471	0.03304449776329025	1.0
PTBXL	17870	1907	12	150	FD	0.3221345825174622	0.004339776553467471	0.011869346839272668	0.04314311199397405	1.0
PTBXL	17870	1907	1	150	SG	0.18269127816851471	0.0034454786884849224	0.012732199200456013	0.02551702473613261	1.0
PTBXL	17870	1907	2	150	SG	0.1267349995864351	0.0030867046954957626	0.011206981628640396	0.028923531106442076	1.0
PTBXL	17870	1907	3	150	SG	0.17792371862252584	0.002923602082360789	0.010342172396449936	0.02758924311299621	1.0
PTBXL	17870	1907	4	150	SG	0.2670779032362339	0.0029488554349929165	0.010807027710009694	0.036034793914873714	1.0
PTBXL	17870	1907	5	150	SG	0.19894234774126926	0.003468328497047053	0.011933810923189007	0.026518704494912306	1.0
PTBXL	17870	1907	6	150	SG	0.1877977019334715	0.0034332037491845283	0.012499519268122657	0.026499085153778475	1.0
PTBXL	17870	1907	7	150	SG	0.3313092787252487	0.003071025691319156	0.010879210821759452	0.028089476993910862	1.0
PTBXL	17870	1907	8	150	SG	0.2612856635769034	0.0033575576979492754	0.011255072870630657	0.03285812599810956	1.0
PTBXL	17870	1907	9	150	SG	0.1777889646603251	0.003364371867399772	0.012103379437163194	0.03358272744412864	1.0
PTBXL	17870	1907	10	150	SG	1.06451666838755	0.0030022081026969075	0.010964603439018658	0.032809160590488946	1.0
PTBXL	17870	1907	11	150	SG	0.12541588019872818	0.0030603636018612605	0.011180990286812848	0.04059180503554342	1.0
PTBXL	17870	1907	12	150	SG	0.17157961826647897	0.0030442248564077528	0.010823782255891342	0.026523184847551437	1.0
PTBXL	17870	1907	1	150	SPEC	0.5649558591419733	0.00584019952958844	0.014715281208152423	0.04518154168770281	1.0
PTBXL	17870	1907	2	150	SPEC	0.5123912046419771	0.005771833975167316	0.013447312177082863	0.08016578157462453	1.0
PTBXL	17870	1907	3	150	SPEC	0.37373495967677856	0.00559069289523509	0.012512640387885096	0.05818727239015625	1.0
PTBXL	17870	1907	4	150	SPEC	0.5653373370831748	0.005583590793871981	0.012990166668117732	0.052753479567526546	1.0
PTBXL	17870	1907	5	150	SPEC	0.7016737516341933	0.006701448990326866	0.014483229078035387	0.05159623858007494	1.0
PTBXL	17870	1907	6	150	SPEC	0.48934498824488093	0.006234220017429586	0.014613653253165909	0.09402556362780523	1.0
PTBXL	17870	1907	7	150	SPEC	1.1053951496638241	0.005652190558081098	0.013066102770480698	0.06988294381273223	1.0
PTBXL	17870	1907	8	150	SPEC	0.643561003811073	0.006376946080829809	0.013505418488615363	0.09752309792767415	1.0
PTBXL	17870	1907	9	150	SPEC	0.40684493301397134	0.006276334444114917	0.01445202156683532	0.09074213632436211	1.0
PTBXL	17870	1907	10	150	SPEC	0.5014102716556105	0.0057144609405062	0.0131037656847805	0.13092304009841416	1.0
PTBXL	17870	1907	11	150	SPEC	0.5273872523202547	0.00553909956867809	0.0132466308860902	0.0368395671399925	1.0
PTBXL	17870	1907	12	150	SPEC	0.4310688395825419	0.005517089796590496	0.012700337638165147	0.10182777575530198	1.0
PTBXL	17870	1907	1	150	SG0SPEC	0.28737880013613326	0.004414994724556728	0.01304707996707455	0.025719525455848834	1.0
PTBXL	17870	1907	2	150	SG0SPEC	0.3745504139708831	0.004054847663239328	0.011560709208368445	0.031963781932243536	1.0
PTBXL	17870	1907	3	150	SG0SPEC	0.3432836035603434	0.0038209222968963847	0.01068729245415289	0.023448862146738192	1.0
PTBXL	17870	1907	4	150	SG0SPEC	0.34277654373183775	0.0038699048705141638	0.011098765246889733	0.03464444329920044	1.0
PTBXL	17870	1907	5	150	SG0SPEC	0.3162973180545854	0.004560629349992451	0.012294327793552436	0.0277407721410508	1.0
PTBXL	17870	1907	6	150	SG0SPEC	0.2708192001578815	0.004481967891416966	0.012789318850837431	0.033076626935175	1.0
PTBXL	17870	1907	7	150	SG0SPEC	0.2819680121940573	0.004066199819003556	0.011190009414660465	0.03329017350662619	1.0
PTBXL	17870	1907	8	150	SG0SPEC	0.35850972349960236	0.004390495386887169	0.011678553722427782	0.03168026610150402	1.0
PTBXL	17870	1907	9	150	SG0SPEC	0.21461252762621988	0.004373304241325498	0.012476534220266533	0.03526440919504953	1.0
PTBXL	17870	1907	10	150	SG0SPEC	0.21594100833984928	0.00395758394872829	0.011296965574362834	0.03861299120447118	1.0
PTBXL	17870	1907	11	150	SG0SPEC	0.39964655059242987	0.004045251643070658	0.011432157928121967	0.03829436790252649	1.0
PTBXL	17870	1907	12	150	SG0SPEC	0.2952434443630474	0.0039569699038068985	0.01105956201428216	0.029509425888050875	1.0
PTBXL	10666	15706	1	40	FD	0.1651841595863888	0.001509064515175617	0.011729377731063612	0.05067368589725876	1.0
PTBXL	10666	15706	2	40	FD	0.13597495743686805	0.001980460188183577	0.01620911535718533	0.044757058378960636	1.0
PTBXL	10666	15706	3	40	FD	0.12174107172552674	0.0016262035909418073	0.013108919617130147	0.04445631335870274	1.0
PTBXL	10666	15706	4	40	FD	0.10295277397597388	0.0018720299772521634	0.014477907471954028	0.025982461322930563	1.0
PTBXL	10666	15706	5	40	FD	0.1478551399953775	0.0018703754403042526	0.01331370629526136	0.021920469041940588	1.0
PTBXL	10666	15706	6	40	FD	0.1768716319807901	0.0016566744326095444	0.012444365683511352	0.03693893206764916	1.0
PTBXL	10666	15706	7	40	FD	0.11994710301631638	0.0018848688191888466	0.014349564063571203	0.03988851570030562	1.0
PTBXL	10666	15706	8	40	FD	0.13621231536806677	0.0020260554353708268	0.015324387868958603	0.029149904500343805	1.0
PTBXL	10666	15706	9	40	FD	0.12918057508192246	0.0015982560479734398	0.011750205337402534	0.0202440413814687	1.0
PTBXL	10666	15706	1	40	SG	0.16880699471922614	0.0013364720262860302	0.011745714976422673	0.04697901442300644	1.0
PTBXL	10666	15706	2	40	SG	0.11624508279135477	0.0017800695796470908	0.016229539570698774	0.04591581475507079	1.0
PTBXL	10666	15706	3	40	SG	0.1581763684311532	0.0014564284282609047	0.013125016173499005	0.047457817823824786	1.0
PTBXL	10666	15706	4	40	SG	0.1069707109956082	0.0016743920857817585	0.014497326835368267	0.034911101293100044	1.0
PTBXL	10666	15706	5	40	SG	0.3063650335531524	0.0016532272352926896	0.01332167381511372	0.026211546599842577	1.0
PTBXL	10666	15706	6	40	SG	0.17901386052245977	0.0014727588575827635	0.012453008955189101	0.0365881545942341	1.0
PTBXL	10666	15706	7	40	SG	0.10146980083207267	0.001683661584060199	0.014359219112105755	0.0405224561179056	1.0
PTBXL	10666	15706	8	40	SG	0.12599854780449427	0.0017988091863098679	0.015341622453160095	0.03017081499996078	1.0
PTBXL	10666	15706	9	40	SG	0.1665886646503121	0.0014167583109512632	0.011758921285203686	0.02686449324216801	1.0
PTBXL	10666	15706	1	40	SPEC	0.17340710256717015	0.0015478044532879467	0.011784431302689332	0.05396591525987758	1.0
PTBXL	10666	15706	2	40	SPEC	0.13027685291974322	0.0020248949324471574	0.01627773027993452	0.047046812239708774	1.0
PTBXL	10666	15706	3	40	SPEC	0.12962309221875049	0.0016630451043868225	0.01316480238592533	0.045939192189175526	1.0
PTBXL	10666	15706	4	40	SPEC	0.10928949083101622	0.001914956243669999	0.014541370377085977	0.02565490537239547	1.0
PTBXL	10666	15706	5	40	SPEC	0.13890562077927054	0.0019185493932370634	0.01337810200386831	0.022853937281810413	1.0
PTBXL	10666	15706	6	40	SPEC	0.1656423230918904	0.0016987646372602992	0.012500085949007448	0.03907831064587591	1.0
PTBXL	10666	15706	7	40	SPEC	0.12578541727405806	0.001929246558650529	0.014412100398632045	0.04231754885089274	1.0
PTBXL	10666	15706	8	40	SPEC	0.134531421010177	0.0020769557424135366	0.015393239853779371	0.031445984947680874	1.0
PTBXL	10666	15706	9	40	SPEC	0.12756308555035228	0.0016378485757727183	0.011802414342732635	0.020500533435330915	1.0
PTBXL	10666	15706	1	40	SG0SPEC	0.18449693307810566	0.0015162237989673427	0.011750992803044327	0.05023548134495949	1.0
PTBXL	10666	15706	2	40	SG0SPEC	0.14057302692030643	0.0019946688300560957	0.01623638949027485	0.04472563691698887	1.0
PTBXL	10666	15706	3	40	SG0SPEC	0.12257358824717551	0.0016388169402910399	0.013134383696220274	0.04505838035444837	1.0
PTBXL	10666	15706	4	40	SG0SPEC	0.1070730177756555	0.0018829407945387443	0.01451491193309054	0.02695466632593154	1.0
PTBXL	10666	15706	5	40	SG0SPEC	0.16314122550184182	0.0018806963896700142	0.013344566366628337	0.022315704415886907	1.0
PTBXL	10666	15706	6	40	SG0SPEC	0.1938134672456375	0.001665357321475091	0.012468663112036829	0.036288680555489936	1.0
PTBXL	10666	15706	7	40	SG0SPEC	0.12001888781420557	0.0018963220130807376	0.01437856724540061	0.0391994981306158	1.0
PTBXL	10666	15706	8	40	SG0SPEC	0.14990546987186248	0.0020356878966471003	0.015364234767541904	0.02885919079431303	1.0
PTBXL	10666	15706	9	40	SG0SPEC	0.11794866710325123	0.0016080239371506321	0.01178165392955317	0.021175809281042794	1.0
PTBXL	10666	15706	1	100	FD	0.27337329403858274	0.0017359075659027382	0.011747692994947621	0.07524013283093225	1.0
PTBXL	10666	15706	2	100	FD	0.2905593643207598	0.002282816829302568	0.016402371971246145	0.08362066134949683	1.0
PTBXL	10666	15706	3	100	FD	0.28829809458671823	0.001743291837771452	0.013182332077746302	0.07879123834731451	1.0
PTBXL	10666	15706	4	100	FD	0.19566599127226197	0.0022203693452317484	0.014487784055448611	0.08365660999230327	1.0
PTBXL	10666	15706	5	100	FD	0.27580280890463105	0.00209280437900083	0.013314891120017571	0.08338837737821089	1.0
PTBXL	10666	15706	6	100	FD	0.24465927139452118	0.0019615553441856295	0.012637082227721107	0.08871954810252343	1.0
PTBXL	10666	15706	7	100	FD	0.2544937896756901	0.002130373968176576	0.014479471675329342	0.07308716456506348	1.0
PTBXL	10666	15706	8	100	FD	0.18652578460843783	0.0022561823841630046	0.015413562398605068	0.05971770174268257	1.0
PTBXL	10666	15706	9	100	FD	0.37103573538507467	0.0018181877227804004	0.011749492447848542	0.05461790334418357	1.0
PTBXL	10666	15706	1	100	SG	0.19330256586078737	0.0013805371444488696	0.01171385868175438	0.07455344336846387	1.0
PTBXL	10666	15706	2	100	SG	0.2706304644908922	0.0018025252744835855	0.016368923099711066	0.06842387882537417	1.0
PTBXL	10666	15706	3	100	SG	0.11721155512840907	0.0014575030920952153	0.013159486003596807	0.05888295518133851	1.0
PTBXL	10666	15706	4	100	SG	0.2518671351293042	0.0017000289478775726	0.01441580106291754	0.04392366403811919	1.0
PTBXL	10666	15706	5	100	SG	0.16296984272503484	0.0016742778137460344	0.0132524304319522	0.03213142460615374	1.0
PTBXL	10666	15706	6	100	SG	0.24632671796087122	0.0015101033017009156	0.012529655599036297	0.06338192017037081	1.0
PTBXL	10666	15706	7	100	SG	0.19434071429561134	0.0017155468939376725	0.014439772079728186	0.06475279130808195	1.0
PTBXL	10666	15706	8	100	SG	0.20332257898910078	0.0018324339098414648	0.015311530441983542	0.04489358852430549	1.0
PTBXL	10666	15706	9	100	SG	0.2180801366030369	0.0014383203181654403	0.011683491939948751	0.032567404189720435	1.0
PTBXL	10666	15706	1	100	SPEC	0.337989614869819	0.0018860532826543526	0.011858077910701627	0.08954364586566643	1.0
PTBXL	10666	15706	2	100	SPEC	0.2971020359280392	0.002475068968236649	0.016519141491545864	0.10131203899000175	1.0
PTBXL	10666	15706	3	100	SPEC	0.32835145368761265	0.0018589961213755467	0.01326629937172046	0.10430841745017948	1.0
PTBXL	10666	15706	4	100	SPEC	0.3134861835871621	0.0024858554022880197	0.014611565803552377	0.12982865463911766	1.0
PTBXL	10666	15706	5	100	SPEC	0.2757202794043246	0.0022979303485749867	0.013418206361548538	0.13547128230590247	1.0
PTBXL	10666	15706	6	100	SPEC	0.4830715071238691	0.0021637321590257364	0.012772781048850766	0.12228345897630737	1.0
PTBXL	10666	15706	7	100	SPEC	0.35568304303617176	0.00230326165170728	0.014592734046497653	0.09029587295219621	1.0
PTBXL	10666	15706	8	100	SPEC	0.3417989916751601	0.002470047028985374	0.015561123358275336	0.09276869093540326	1.0
PTBXL	10666	15706	9	100	SPEC	0.5647945406310191	0.0019804093770599664	0.01185094932206599	0.07664184801607242	1.0
PTBXL	10666	15706	1	100	SG0SPEC	0.220712977799953	0.0016268092302342736	0.011731976457374556	0.08454374425266684	1.0
PTBXL	10666	15706	2	100	SG0SPEC	0.24988980234542052	0.0020829061904011114	0.016349357427672358	0.07603621332186912	1.0
PTBXL	10666	15706	3	100	SG0SPEC	0.2070899282315328	0.001672898173648945	0.013163409376199297	0.06885167602398018	1.0
PTBXL	10666	15706	4	100	SG0SPEC	0.3261123692731659	0.0019720995113057535	0.014440107595494597	0.0500903313143607	1.0
PTBXL	10666	15706	5	100	SG0SPEC	0.20658418874397655	0.0019298480192837036	0.013276026164005713	0.03920905670407761	1.0
PTBXL	10666	15706	6	100	SG0SPEC	0.2768833427627037	0.0017927526959055475	0.012527621068779216	0.07891930331743705	1.0
PTBXL	10666	15706	7	100	SG0SPEC	0.21879916535870408	0.002002575554917221	0.014456349801420318	0.07811032256631184	1.0
PTBXL	10666	15706	8	100	SG0SPEC	0.1804776603050918	0.0021315734263377475	0.01533520295850859	0.048942606438585515	1.0
PTBXL	10666	15706	9	100	SG0SPEC	0.2793894879288116	0.0016803598345966819	0.011715112987133005	0.0359903816383949	1.0
PTBXL	10666	15706	1	150	FD	0.3649881117775007	0.0017967363474709558	0.011789811728470415	0.09493043376576563	1.0
PTBXL	10666	15706	2	150	FD	0.24193018939259986	0.0023970033569077273	0.01646761388373084	0.08751320904494649	1.0
PTBXL	10666	15706	3	150	FD	0.3223025065758035	0.0018308322257907979	0.013241171409289747	0.1080691212232867	1.0
PTBXL	10666	15706	4	150	FD	0.400757184487059	0.002362125522487494	0.014601457460572176	0.10765202962702704	1.0
PTBXL	10666	15706	5	150	FD	0.29559063922043766	0.0022144047683923754	0.01334384751045369	0.10563319744537249	1.0
PTBXL	10666	15706	6	150	FD	0.24048808111599246	0.0021173972407598713	0.012773814193397279	0.12392222475104574	1.0
PTBXL	10666	15706	7	150	FD	0.35621306453083423	0.0022741422043923913	0.014561391945499448	0.09059727687286749	1.0
PTBXL	10666	15706	8	150	FD	0.256044215666254	0.0024208567310643418	0.015516806204172855	0.09156016889402331	1.0
PTBXL	10666	15706	9	150	FD	0.2534332643428872	0.0019288832156481046	0.011806817599913439	0.059905868416567545	1.0
PTBXL	10666	15706	1	150	SG	0.200931179911694	0.001380861594702443	0.01171771417011711	0.0753903224955994	1.0
PTBXL	10666	15706	2	150	SG	0.2033697200262516	0.0018031119738601286	0.016362245257964304	0.06808387080203429	1.0
PTBXL	10666	15706	3	150	SG	0.13509245215549398	0.0014565149686305851	0.013155173340130435	0.05849812631547505	1.0
PTBXL	10666	15706	4	150	SG	0.2562153419747895	0.0017003331855801166	0.014417160425811336	0.04597208435442959	1.0
PTBXL	10666	15706	5	150	SG	0.17766993699661265	0.00167372963138304	0.013257294244775016	0.032540535975931914	1.0
PTBXL	10666	15706	6	150	SG	0.21021602389485602	0.0015115700081360737	0.012527857288926157	0.06326139698093895	1.0
PTBXL	10666	15706	7	150	SG	0.22372500063934897	0.0017167798479655791	0.014438992341216218	0.0643499284355939	1.0
PTBXL	10666	15706	8	150	SG	0.22457796973047742	0.0018344515425255867	0.015307247080645084	0.044704858083405866	1.0
PTBXL	10666	15706	9	150	SG	0.23183908654932744	0.001437207883703752	0.011684829419481306	0.03387135802055014	1.0
PTBXL	10666	15706	1	150	SPEC	0.6861982997197098	0.0023381220631730013	0.012010186963758399	0.23594174838935522	1.0
PTBXL	10666	15706	2	150	SPEC	0.4735944003020541	0.003064699725817483	0.016736781275049305	0.19662204201800823	1.0
PTBXL	10666	15706	3	150	SPEC	0.547477750998386	0.0022544628071198007	0.013463566554674702	0.17933256639789985	1.0
PTBXL	10666	15706	4	150	SPEC	0.4429216522876442	0.003124202154484111	0.014918041487605201	0.24687397162201896	1.0
PTBXL	10666	15706	5	150	SPEC	0.5783269729986591	0.0028360118617286683	0.013550317120756349	0.24895667781644817	1.0
PTBXL	10666	15706	6	150	SPEC	0.5261253159228862	0.0027292253979028843	0.013102465331337854	0.2606588664511696	1.0
PTBXL	10666	15706	7	150	SPEC	0.773534228960268	0.0028839608194371432	0.014863941915151837	0.20065783638338253	1.0
PTBXL	10666	15706	8	150	SPEC	0.7624759523749297	0.0032403061204265703	0.015870712859443498	0.27077367419174786	1.0
PTBXL	10666	15706	9	150	SPEC	0.6698588823823695	0.0024226914838105474	0.012039587694229493	0.17758479934462446	1.0
PTBXL	10666	15706	1	150	SG0SPEC	0.2998458111409687	0.0016494412894440306	0.011745395768013185	0.08277663561231338	1.0
PTBXL	10666	15706	2	150	SG0SPEC	0.2817107053680465	0.0021092551191345976	0.016350879606715916	0.0887219720923683	1.0
PTBXL	10666	15706	3	150	SG0SPEC	0.3117512949795488	0.0016926914937000679	0.013160019439594235	0.08731198140216011	1.0
PTBXL	10666	15706	4	150	SG0SPEC	0.25302230079592286	0.0020089986735529353	0.014439583426843606	0.0697026017903667	1.0
PTBXL	10666	15706	5	150	SG0SPEC	0.2766839193743403	0.0019464873431711196	0.013283923108204487	0.05919726068848286	1.0
PTBXL	10666	15706	6	150	SG0SPEC	0.28415412984432825	0.001834396676743453	0.012544320061446282	0.09212747221772949	1.0
PTBXL	10666	15706	7	150	SG0SPEC	0.2622435419974791	0.002031057165143714	0.014454376138057464	0.087725396738935	1.0
PTBXL	10666	15706	8	150	SG0SPEC	0.3819426806357267	0.0021580178031547635	0.015358941552254222	0.06496864914967856	1.0
PTBXL	10666	15706	9	150	SG0SPEC	0.5435694056037782	0.001704332540009436	0.011711554820813725	0.05039230983766553	1.0
PTBXL	13717	2722	1	40	FD	0.1334863956229681	0.0029957063059106795	0.019539034254572984	0.07111014241710231	1.0
PTBXL	13717	2722	2	40	FD	0.14078100389587794	0.002553197653621042	0.017393842203978445	0.0820262145950087	1.0
PTBXL	13717	2722	3	40	FD	0.20314994145990856	0.0027778571512044434	0.01933283460042141	0.07415528568097957	1.0
PTBXL	13717	2722	4	40	FD	0.1578482488136743	0.002916856345820609	0.01774394131529104	0.050078319183657016	1.0
PTBXL	13717	2722	5	40	FD	0.1341956157487344	0.003050845538656055	0.018948415001322976	0.05321174409650984	1.0
PTBXL	13717	2722	6	40	FD	0.11146898520388349	0.0029573306012512144	0.019846116309138108	0.06891090314484619	1.0
PTBXL	13717	2722	7	40	FD	0.1475710992653745	0.0024541998377730035	0.01638149813997112	0.0751686330627474	1.0
PTBXL	13717	2722	8	40	FD	0.1525882892776591	0.002352162815778118	0.01455716178681838	0.05308893240050544	1.0
PTBXL	13717	2722	9	40	FD	0.15156248137868747	0.003123510176849649	0.01814358394362213	0.04861903348059492	1.0
PTBXL	13717	2722	1	40	SG	0.12581948105052784	0.0026375869447558833	0.019533840603707553	0.07957452336692969	1.0
PTBXL	13717	2722	2	40	SG	0.13748228211705982	0.0022477771368417583	0.017402749794862466	0.09014476579931632	1.0
PTBXL	13717	2722	3	40	SG	0.10279732788760645	0.002449241814919065	0.019334966715176358	0.08408820462894315	1.0
PTBXL	13717	2722	4	40	SG	0.2270635521047284	0.0025376074408133623	0.0177243584258818	0.06074820669671635	1.0
PTBXL	13717	2722	5	40	SG	0.11687498718062583	0.002690594883476618	0.018931615550263372	0.06469011402127438	1.0
PTBXL	13717	2722	6	40	SG	0.10382616105810344	0.002612851379553827	0.019833837940644392	0.07980128121726665	1.0
PTBXL	13717	2722	7	40	SG	0.2380011286268703	0.0021538129100159083	0.016363301543494982	0.08567528290111073	1.0
PTBXL	13717	2722	8	40	SG	0.15286740485300004	0.0020528925927053923	0.014554784831487753	0.06274086951123223	1.0
PTBXL	13717	2722	9	40	SG	0.1524341144212808	0.0027348122114618386	0.01812132315546539	0.059327398035405446	1.0
PTBXL	13717	2722	1	40	SPEC	0.13559125059959587	0.0030743458261400704	0.019667726808774367	0.0706627440028438	1.0
PTBXL	13717	2722	2	40	SPEC	0.14736819461300338	0.0026192501534405416	0.017511548615963057	0.08192604906611338	1.0
PTBXL	13717	2722	3	40	SPEC	0.16473788199869638	0.0028493067957898036	0.01946387950633097	0.07322279304512631	1.0
PTBXL	13717	2722	4	40	SPEC	0.17077258716977892	0.0029999883463305826	0.017869829674969855	0.04980524707183534	1.0
PTBXL	13717	2722	5	40	SPEC	0.14419816651162162	0.0031293154947954326	0.019071998166076735	0.05269156199664757	1.0
PTBXL	13717	2722	6	40	SPEC	0.10195429466615048	0.003032073153913166	0.019978445692088294	0.06754676978446743	1.0
PTBXL	13717	2722	7	40	SPEC	0.15706210857943306	0.002519471608066767	0.016485755847644373	0.0740287920981246	1.0
PTBXL	13717	2722	8	40	SPEC	0.1564040983841225	0.002417768663222775	0.014653007094333342	0.05380969373531758	1.0
PTBXL	13717	2722	9	40	SPEC	0.20789786924600967	0.0032085607006070113	0.01826346340341644	0.04816897600170267	1.0
PTBXL	13717	2722	1	40	SG0SPEC	0.15327522603338206	0.0030063437849898664	0.019541897892463134	0.07272043860216577	1.0
PTBXL	13717	2722	2	40	SG0SPEC	0.1453558187546407	0.0025659745594397935	0.017395548650737332	0.08373763015757334	1.0
PTBXL	13717	2722	3	40	SG0SPEC	0.1964157229081523	0.002789584524641212	0.019325054178938907	0.07633448266208441	1.0
PTBXL	13717	2722	4	40	SG0SPEC	0.17743179187844152	0.0029238762705185756	0.017745537834272202	0.051580431520123746	1.0
PTBXL	13717	2722	5	40	SG0SPEC	0.13636616617530514	0.0030665746774149235	0.018956530266282596	0.054785489622801276	1.0
PTBXL	13717	2722	6	40	SG0SPEC	0.12739880160102307	0.002970497017887305	0.019836683475756123	0.07116312886173878	1.0
PTBXL	13717	2722	7	40	SG0SPEC	0.14603544388535503	0.002464127904654451	0.01636867955353551	0.07755964104628456	1.0
PTBXL	13717	2722	8	40	SG0SPEC	0.158053012240682	0.002360289535665086	0.01457206025319628	0.05439575606618168	1.0
PTBXL	13717	2722	9	40	SG0SPEC	0.1351497719218032	0.0031363492080081637	0.018172663846528863	0.049986823532313	1.0
PTBXL	13717	2722	1	100	FD	0.23519303986613485	0.004135806459240937	0.020175706468949357	0.14916459732738707	1.0
PTBXL	13717	2722	2	100	FD	0.21091867537853248	0.003415969680132362	0.017686033895675565	0.15516790743693035	1.0
PTBXL	13717	2722	3	100	FD	0.29493687875136837	0.004049733051959177	0.020211842790491586	0.1560030868927585	1.0
PTBXL	13717	2722	4	100	FD	0.24974370226061934	0.003945861360582521	0.018277933323992357	0.12515830545132597	1.0
PTBXL	13717	2722	5	100	FD	0.2626478232590776	0.004066391625167087	0.019607166694868172	0.10027098391722512	1.0
PTBXL	13717	2722	6	100	FD	0.3312443586497569	0.003964029589037539	0.02056541408871917	0.11648484581348181	1.0
PTBXL	13717	2722	7	100	FD	0.23236122228154318	0.0032933132835999517	0.017179581387694046	0.10567683311645922	1.0
PTBXL	13717	2722	8	100	FD	0.30210394302997085	0.0032256302595275524	0.014871957863626762	0.11384221572320584	1.0
PTBXL	13717	2722	9	100	FD	0.3792681444920429	0.004295106916571491	0.018486906691702557	0.09034312701420039	1.0
PTBXL	13717	2722	1	100	SG	0.17851261944755592	0.0027719197914208497	0.01981034386568976	0.08522854302511293	1.0
PTBXL	13717	2722	2	100	SG	0.17411931001985007	0.0023336755167647893	0.017490711530537214	0.10204693882748216	1.0
PTBXL	13717	2722	3	100	SG	0.21473910589245992	0.002577226435039499	0.01995068987259722	0.0923528233127657	1.0
PTBXL	13717	2722	4	100	SG	0.1775981590678067	0.0027009633247492056	0.018167450275473594	0.08294158093330205	1.0
PTBXL	13717	2722	5	100	SG	0.126748834012712	0.00280378129587366	0.019304103502536838	0.07879192830120274	1.0
PTBXL	13717	2722	6	100	SG	0.15819417736879673	0.0027212489988941596	0.020308237068725157	0.07887828966985136	1.0
PTBXL	13717	2722	7	100	SG	0.20938058266539505	0.002267211070910631	0.01692632810529804	0.08943733961827842	1.0
PTBXL	13717	2722	8	100	SG	0.2025534794164272	0.0021749139816457487	0.014547990605128661	0.08908763121499465	1.0
PTBXL	13717	2722	9	100	SG	0.19378079039962143	0.0028771968543050636	0.018200897311587076	0.07350775319656912	1.0
PTBXL	13717	2722	1	100	SPEC	0.3769294813344124	0.0049699377954513825	0.020607445818359712	0.20980671186561997	1.0
PTBXL	13717	2722	2	100	SPEC	0.37517875305719045	0.004082247679111826	0.017969730476797435	0.23640178580026552	1.0
PTBXL	13717	2722	3	100	SPEC	0.32067376166656486	0.0049539942149815115	0.020702183391992687	0.2366780878154817	1.0
PTBXL	13717	2722	4	100	SPEC	0.4564528347194207	0.004636209083372978	0.018716566989126437	0.1977880519109458	1.0
PTBXL	13717	2722	5	100	SPEC	0.5352720563165002	0.004834837142076996	0.01996623160964111	0.16321476955738973	1.0
PTBXL	13717	2722	6	100	SPEC	0.6917886776231035	0.0047386057398213265	0.020960175976009736	0.1770037816963433	1.0
PTBXL	13717	2722	7	100	SPEC	0.39645399515313406	0.0039080124915808175	0.01748762878663927	0.1834067487683634	1.0
PTBXL	13717	2722	8	100	SPEC	0.5927517915745208	0.0037803461770773822	0.015249539855567769	0.17559934534169283	1.0
PTBXL	13717	2722	9	100	SPEC	0.5216539013027195	0.005143973099733306	0.018953655842802803	0.14170227161193769	1.0
PTBXL	13717	2722	1	100	SG0SPEC	0.19798766272593468	0.003314565577500458	0.019785591512812308	0.09593934172661035	1.0
PTBXL	13717	2722	2	100	SG0SPEC	0.31456267500797397	0.0027917260185057386	0.01750932542889833	0.09880889583937524	1.0
PTBXL	13717	2722	3	100	SG0SPEC	0.2515568479569933	0.0031386248355226324	0.01987503315855552	0.1041175028110771	1.0
PTBXL	13717	2722	4	100	SG0SPEC	0.20434183032050504	0.0033550124820313936	0.018116759898107276	0.07973754625375533	1.0
PTBXL	13717	2722	5	100	SG0SPEC	0.20615172966002082	0.0033836472286988164	0.019235583024118715	0.09146295608276615	1.0
PTBXL	13717	2722	6	100	SG0SPEC	0.1984064308010588	0.003289883493944844	0.020267382029722288	0.08033537155381874	1.0
PTBXL	13717	2722	7	100	SG0SPEC	0.25476059906838544	0.0027732392209918505	0.0168534365805181	0.09717815272682112	1.0
PTBXL	13717	2722	8	100	SG0SPEC	0.21032366233089697	0.002690835637784047	0.014578845204893187	0.09525448491969221	1.0
PTBXL	13717	2722	9	100	SG0SPEC	0.19150717829921463	0.003549300350831213	0.018294767593996078	0.08418538658634028	1.0
PTBXL	13717	2722	1	150	FD	0.38739495283126374	0.004579141824642769	0.02051008181698995	0.16292163038760124	1.0
PTBXL	13717	2722	2	150	FD	0.3393605080713019	0.003914409624586593	0.017766128087228713	0.21460811693656837	1.0
PTBXL	13717	2722	3	150	FD	0.4214004360828477	0.0047185064781342725	0.020360359406099895	0.18344261267505985	1.0
PTBXL	13717	2722	4	150	FD	0.25282489067076175	0.004287286935631834	0.018246588435547502	0.1668248526257724	1.0
PTBXL	13717	2722	5	150	FD	1.0985219614659367	0.004388042167213147	0.019870733677431487	0.15098694588599465	1.0
PTBXL	13717	2722	6	150	FD	0.33861591972136906	0.004328711559756772	0.02072994246156647	0.15204316999530507	1.0
PTBXL	13717	2722	7	150	FD	0.31729142616130823	0.003810002677907312	0.017403259339863038	0.16873830573132148	1.0
PTBXL	13717	2722	8	150	FD	0.32575119482972215	0.003472234314533334	0.01493608267687934	0.14132785022558442	1.0
PTBXL	13717	2722	9	150	FD	0.43798434583957024	0.004764783816165936	0.018737549025695403	0.1169443931427404	1.0
PTBXL	13717	2722	1	150	SG	0.18729429326014765	0.002778578061088773	0.019816667531061007	0.08955695593890547	1.0
PTBXL	13717	2722	2	150	SG	0.202795764959833	0.002336584499097098	0.017499163509439693	0.10606001999341119	1.0
PTBXL	13717	2722	3	150	SG	0.2881372194123235	0.002585410062753777	0.01999011813338277	0.09444802954866949	1.0
PTBXL	13717	2722	4	150	SG	0.1555684523838114	0.0027058959900218937	0.018156602740659878	0.08736165752281949	1.0
PTBXL	13717	2722	5	150	SG	0.1191685900950405	0.002807971553913399	0.019291986738119594	0.07935869114583649	1.0
PTBXL	13717	2722	6	150	SG	0.16099427260540486	0.002725896946730957	0.02030626679635618	0.07954713419380775	1.0
PTBXL	13717	2722	7	150	SG	0.4013339366102221	0.0022694943960506844	0.01693449185285903	0.0903604997294824	1.0
PTBXL	13717	2722	8	150	SG	0.16571083060571387	0.002177475222725225	0.014569155233928098	0.09076303245274205	1.0
PTBXL	13717	2722	9	150	SG	0.2046255332843671	0.0028815675297783317	0.018204478910787376	0.0759449278490218	1.0
PTBXL	13717	2722	1	150	SPEC	0.4740353344399834	0.007033553322561565	0.021552939097722126	0.26693138064944366	1.0
PTBXL	13717	2722	2	150	SPEC	0.8039939857614498	0.005851482064639549	0.018478057534211452	0.31667696813185603	1.0
PTBXL	13717	2722	3	150	SPEC	0.6534282794300154	0.007021969570182931	0.02150292550308184	0.258831920772928	1.0
PTBXL	13717	2722	4	150	SPEC	0.6320805337754684	0.006061329721533806	0.018945628674575946	0.29743886545266995	1.0
PTBXL	13717	2722	5	150	SPEC	0.45147479067234486	0.006231529772145228	0.020765871686994484	0.28973794231531025	1.0
PTBXL	13717	2722	6	150	SPEC	0.7522274809586622	0.005847159264861174	0.021407689488876166	0.2637495876244687	1.0
PTBXL	13717	2722	7	150	SPEC	0.6486373141800228	0.005861715416894512	0.018414025438185974	0.32489187390700164	1.0
PTBXL	13717	2722	8	150	SPEC	0.6727908696554937	0.0047701311494832	0.015588458580484967	0.2630196420069056	1.0
PTBXL	13717	2722	9	150	SPEC	0.685535037722108	0.006753113258933338	0.019873626080649597	0.23074458283946891	1.0
PTBXL	13717	2722	1	150	SG0SPEC	0.3363709564276036	0.0034541813181859526	0.019856042504227806	0.1512209038999357	1.0
PTBXL	13717	2722	2	150	SG0SPEC	0.30685043840271453	0.002924314940479159	0.017540939365483343	0.14200227573614713	1.0
PTBXL	13717	2722	3	150	SG0SPEC	0.3060698604298566	0.0033508308908660953	0.0199935450750499	0.16569887522021784	1.0
PTBXL	13717	2722	4	150	SG0SPEC	0.3142095806909867	0.003467702550977124	0.018154097778134055	0.11492560541675875	1.0
PTBXL	13717	2722	5	150	SG0SPEC	0.44398431702778385	0.003507860226947146	0.019279487507937683	0.12651905057308435	1.0
PTBXL	13717	2722	6	150	SG0SPEC	0.24457840396937985	0.003399987819482054	0.020319028623758822	0.0981007277810902	1.0
PTBXL	13717	2722	7	150	SG0SPEC	0.47644711657623734	0.002894844601801669	0.016915278367539772	0.1410478308393281	1.0
PTBXL	13717	2722	8	150	SG0SPEC	0.4019240249071954	0.002762004944120639	0.014636753239626106	0.11479310726190371	1.0
PTBXL	13717	2722	9	150	SG0SPEC	0.3879576433331005	0.00368008585558052	0.018364912114189655	0.11521111885403804	1.0
PTBXL	6355	13703	1	40	FD	0.1948281233304809	0.0014356100569175392	0.005900310694481674	0.02753040869524711	1.0
PTBXL	6355	13703	2	40	FD	0.10755222734439426	0.0017528067469281708	0.008443721880168675	0.030381562233467163	1.0
PTBXL	6355	13703	3	40	FD	0.1738336769464417	0.001476227552829086	0.006418145479590122	0.026923074153267487	1.0
PTBXL	6355	13703	4	40	FD	0.1907056262607756	0.0013398915502830842	0.006072066201196119	0.037620446520471605	1.0
PTBXL	6355	13703	5	40	FD	0.14879440357632134	0.0013778847930361229	0.005857092425093114	0.01904015389908217	1.0
PTBXL	6355	13703	6	40	FD	0.14328926881817822	0.0014513614241969716	0.016515567562147157	0.06917347259320444	1.0
PTBXL	6355	13703	7	40	FD	0.1691824615262722	0.001616339725994904	0.006862609183396612	0.03528163592548129	1.0
PTBXL	6355	13703	8	40	FD	0.15427142787939777	0.0012490778592915215	0.007061022037013409	0.024875184938693274	1.0
PTBXL	6355	13703	9	40	FD	0.17266337909778326	0.0019170668208643331	0.010228301570368465	0.04077411769828944	1.0
PTBXL	6355	13703	10	40	FD	0.18671445261092184	0.0011625538512654435	0.00594117257515628	0.025547399854293863	1.0
PTBXL	6355	13703	11	40	FD	0.1370058057458875	0.001785480427898263	0.007924843796362676	0.03166461351451162	1.0
PTBXL	6355	13703	12	40	FD	0.16845288446889498	0.0016455254593876515	0.007676986578545731	0.025094759780907958	1.0
PTBXL	6355	13703	13	40	FD	0.18919824077546912	0.0018606041496960057	0.007180427289628192	0.0176522275406545	1.0
PTBXL	6355	13703	14	40	FD	0.11782101248733937	0.0016867303994911136	0.00864635542897025	0.0204740353990416	1.0
PTBXL	6355	13703	1	40	SG	0.15723041699027693	0.001193700912431203	0.005816234244606622	0.026386782927215784	1.0
PTBXL	6355	13703	2	40	SG	0.0884517910126223	0.001449036274800774	0.008367426373086857	0.031008442857204332	1.0
PTBXL	6355	13703	3	40	SG	0.3034257286723081	0.0011956778602311966	0.006339441489495942	0.03012080163718166	1.0
PTBXL	6355	13703	4	40	SG	0.15514773007885502	0.0010851677059488841	0.00600261358312141	0.03756711719315132	1.0
PTBXL	6355	13703	5	40	SG	0.2807690149923215	0.001134476084754695	0.005783244414130375	0.022232922125739716	1.0
PTBXL	6355	13703	6	40	SG	0.10230134967403187	0.0013088297902015174	0.016516698930099435	0.06484465532155641	1.0
PTBXL	6355	13703	7	40	SG	0.14480711951160408	0.0013207386464867469	0.006781733793176129	0.038426610495720076	1.0
PTBXL	6355	13703	8	40	SG	0.19261182198548746	0.0009942175662618392	0.00700698639311246	0.023365483721418504	1.0
PTBXL	6355	13703	9	40	SG	0.17451275861421628	0.0015902168562268422	0.010167474813226085	0.04117304704266364	1.0
PTBXL	6355	13703	10	40	SG	0.17460707332725936	0.0009337542828612072	0.005897423725098311	0.027107596335325376	1.0
PTBXL	6355	13703	11	40	SG	0.23713429405964512	0.001464445649787362	0.007849364223731389	0.035255126989869226	1.0
PTBXL	6355	13703	12	40	SG	0.16315962428523687	0.001334155015379185	0.007595940002688422	0.02847403805770384	1.0
PTBXL	6355	13703	13	40	SG	0.15464307116827877	0.0015489264135684134	0.007110160949892274	0.017949130330180137	1.0
PTBXL	6355	13703	14	40	SG	0.11293213817269737	0.001368834424308107	0.008579900888480861	0.02128478708147291	1.0
PTBXL	6355	13703	1	40	SPEC	0.18350824667033364	0.0014915371037703897	0.005956162253376172	0.029697651255142194	1.0
PTBXL	6355	13703	2	40	SPEC	0.12771444420394418	0.0018205478121756603	0.008541596045344732	0.03169733555291463	1.0
PTBXL	6355	13703	3	40	SPEC	0.25929484139144726	0.0015391633843548898	0.006514151730160882	0.027606904148130853	1.0
PTBXL	6355	13703	4	40	SPEC	0.19930259581633075	0.0013986319568798867	0.006153435747625571	0.03977253573144057	1.0
PTBXL	6355	13703	5	40	SPEC	0.16981295696014506	0.001432546694090735	0.0059482135281274705	0.019358570524959776	1.0
PTBXL	6355	13703	6	40	SPEC	0.12706693033867691	0.001483959540959961	0.016522360817370643	0.07280204824923667	1.0
PTBXL	6355	13703	7	40	SPEC	0.1666447567460129	0.001682124884791549	0.006951165875209862	0.03597999627639667	1.0
PTBXL	6355	13703	8	40	SPEC	0.1635120265415831	0.0013068320604285753	0.007129622061118101	0.026519594996571895	1.0
PTBXL	6355	13703	9	40	SPEC	0.17829147972414502	0.0019893568191882032	0.010326723477644633	0.04228694686414302	1.0
PTBXL	6355	13703	10	40	SPEC	0.18140627938260542	0.0012168318251354927	0.0059942861207763955	0.026185332762932487	1.0
PTBXL	6355	13703	11	40	SPEC	0.15043753479564334	0.0018595283545895253	0.008038454442519223	0.032111740300491444	1.0
PTBXL	6355	13703	12	40	SPEC	0.17790379490099045	0.0017158295821714184	0.007791322368425365	0.025478778373066557	1.0
PTBXL	6355	13703	13	40	SPEC	0.12895490737999318	0.001932911177658921	0.007294684242249669	0.018866947988572923	1.0
PTBXL	6355	13703	14	40	SPEC	0.13346349537175725	0.0017588164053634564	0.008731878851693648	0.021263853105215176	1.0
PTBXL	6355	13703	1	40	SG0SPEC	0.21433431433596148	0.0014299251277145857	0.005860638587461042	0.026680967981974075	1.0
PTBXL	6355	13703	2	40	SG0SPEC	0.10554087860652969	0.0017447131651495353	0.008351388609104643	0.030822418233887802	1.0
PTBXL	6355	13703	3	40	SG0SPEC	0.16141976707875078	0.0014684302256795147	0.0063213104300019266	0.027890219207329873	1.0
PTBXL	6355	13703	4	40	SG0SPEC	0.19950769524127102	0.0013302211583589578	0.006001647618081418	0.03693998141922745	1.0
PTBXL	6355	13703	5	40	SG0SPEC	0.14683307246925228	0.0013710924948563655	0.005768471677388243	0.019691765246392972	1.0
PTBXL	6355	13703	6	40	SG0SPEC	0.3632145185614361	0.0014540504723213423	0.01652618059648179	0.06926680431155173	1.0
PTBXL	6355	13703	7	40	SG0SPEC	0.1605399648640707	0.0016112939193111534	0.006785036932616683	0.03636301305777985	1.0
PTBXL	6355	13703	8	40	SG0SPEC	0.15957668846238318	0.001233330393222285	0.0069977216136687	0.024442059247061807	1.0
PTBXL	6355	13703	9	40	SG0SPEC	0.17765461831866958	0.001913336281769234	0.01017057031553256	0.04145975395375935	1.0
PTBXL	6355	13703	10	40	SG0SPEC	0.24999702205793564	0.0011496353680792806	0.005896908785628443	0.02652714054532565	1.0
PTBXL	6355	13703	11	40	SG0SPEC	0.17751171018436404	0.0017766897813934874	0.00782160956492407	0.03269919293092777	1.0
PTBXL	6355	13703	12	40	SG0SPEC	0.19047859304647724	0.0016361823882983391	0.007566638211643684	0.025372076000880636	1.0
PTBXL	6355	13703	13	40	SG0SPEC	0.2169611639813953	0.0018572705625282359	0.007113194587757728	0.016934729012658238	1.0
PTBXL	6355	13703	14	40	SG0SPEC	0.11533856991789253	0.001668757337837274	0.00856632373013967	0.020916458800740934	1.0
PTBXL	6355	13703	1	100	FD	0.3350241399366968	0.002205407191695404	0.0067127853422884205	0.12652343035749095	1.0
PTBXL	6355	13703	2	100	FD	0.3323053046510644	0.0027045695913947795	0.010385033466379735	0.08381898226791941	1.0
PTBXL	6355	13703	3	100	FD	0.31841439941302446	0.0019934992421041194	0.007453147386953253	0.06386488715782015	1.0
PTBXL	6355	13703	4	100	FD	0.28705691935264444	0.0021156174221698917	0.007315767109041861	0.09456027438770404	1.0
PTBXL	6355	13703	5	100	FD	0.29204449377862357	0.0021297539985206844	0.007241035274040529	0.07392551269418733	1.0
PTBXL	6355	13703	6	100	FD	0.38884023467304774	0.002015215440439396	0.016618359277832315	0.1292114739425293	1.0
PTBXL	6355	13703	7	100	FD	0.3238911343312814	0.002354115009246965	0.007835042751044163	0.10444315072883613	1.0
PTBXL	6355	13703	8	100	FD	0.27101870069515327	0.0020296541422688253	0.00792584554137386	0.061461899638783894	1.0
PTBXL	6355	13703	9	100	FD	0.243493593462642	0.0027024278369954325	0.011367962881218425	0.1334879360319521	1.0
PTBXL	6355	13703	10	100	FD	0.28737044560746283	0.0018908831909083574	0.006888822378723898	0.09413105612579946	1.0
PTBXL	6355	13703	11	100	FD	0.21529992489947566	0.0023500757610531017	0.008864616703656172	0.07473278559924008	1.0
PTBXL	6355	13703	12	100	FD	0.3182328705799129	0.0022562489054089156	0.008714728041142645	0.11597491769135332	1.0
PTBXL	6355	13703	13	100	FD	0.44806602690877134	0.0026522073631542165	0.008484915342850766	0.10329580078787165	1.0
PTBXL	6355	13703	14	100	FD	0.2378768566679309	0.0026016880743165837	0.009894003977575897	0.07419074411690912	1.0
PTBXL	6355	13703	1	100	SG	0.23674884500392598	0.0013482892622961131	0.006301447660474589	0.09697051657076922	1.0
PTBXL	6355	13703	2	100	SG	0.1325973971404305	0.0016731610469796984	0.00978993453997249	0.05932600012414291	1.0
PTBXL	6355	13703	3	100	SG	0.4915131300495476	0.001339941229331244	0.007106691498340597	0.050578382855933524	1.0
PTBXL	6355	13703	4	100	SG	0.21299591863671277	0.0012714832099101799	0.006804610881780469	0.0822217976403978	1.0
PTBXL	6355	13703	5	100	SG	0.28138630083611393	0.001275771266032902	0.006671892197154748	0.03996928751890835	1.0
PTBXL	6355	13703	6	100	SG	0.22975950187881233	0.0013877406262541784	0.01649311322280541	0.10809119696554685	1.0
PTBXL	6355	13703	7	100	SG	0.20071953341421966	0.0014892603095453334	0.007446195858030039	0.06385192192408755	1.0
PTBXL	6355	13703	8	100	SG	0.23516493823668347	0.001200441430159708	0.007575827477348819	0.05311840744050526	1.0
PTBXL	6355	13703	9	100	SG	0.2189237081780646	0.0017585962538368134	0.010921375870297042	0.06863701769745886	1.0
PTBXL	6355	13703	10	100	SG	0.2272379878836076	0.0011303031562313341	0.006551050745243978	0.042710180139666105	1.0
PTBXL	6355	13703	11	100	SG	0.3057452015985223	0.0016252787316756064	0.008526737858962078	0.05164140417617006	1.0
PTBXL	6355	13703	12	100	SG	0.1786698960875343	0.001500559376711623	0.008292941866320683	0.06659279678581374	1.0
PTBXL	6355	13703	13	100	SG	0.16298231625854864	0.0017151475704973232	0.007897081301826656	0.05742552188824908	1.0
PTBXL	6355	13703	14	100	SG	0.21982826464746236	0.0016163888205468608	0.009441711640760093	0.04821964858993739	1.0
PTBXL	6355	13703	1	100	SPEC	0.4386910390173214	0.0026125850114641002	0.006945616348087443	0.1444524913907599	1.0
PTBXL	6355	13703	2	100	SPEC	0.3257691690902692	0.0031246084438010264	0.010772299315862204	0.09569433903379586	1.0
PTBXL	6355	13703	3	100	SPEC	0.397707732635858	0.0022664209245826378	0.007682895654016639	0.07851639616538746	1.0
PTBXL	6355	13703	4	100	SPEC	0.6592686822936431	0.0025019858791811567	0.007627769850362222	0.10715895437255922	1.0
PTBXL	6355	13703	5	100	SPEC	0.41499139208113794	0.002501611439848558	0.007569090970251866	0.10356655490361172	1.0
PTBXL	6355	13703	6	100	SPEC	0.7171639195957535	0.002339689646183834	0.01671312041778922	0.1397767969596866	1.0
PTBXL	6355	13703	7	100	SPEC	0.4491421371319	0.002737879009923231	0.008123909969346857	0.1320032939930754	1.0
PTBXL	6355	13703	8	100	SPEC	0.5190783789799089	0.002420951514757371	0.008167268499729426	0.0895608151789333	1.0
PTBXL	6355	13703	9	100	SPEC	0.35612319278656857	0.0031307185286524176	0.011639355890084536	0.17809452326974565	1.0
PTBXL	6355	13703	10	100	SPEC	0.32518672344696803	0.0022146982811447834	0.007125635150732945	0.1317831820626165	1.0
PTBXL	6355	13703	11	100	SPEC	0.37360404476917297	0.0026454653067070283	0.009116341591528025	0.10607146924402147	1.0
PTBXL	6355	13703	12	100	SPEC	0.3216761357704064	0.002561059382889693	0.008985911568763431	0.16024544600412718	1.0
PTBXL	6355	13703	13	100	SPEC	0.3457069107241679	0.0030719596757023213	0.008814436937893836	0.14594295880072117	1.0
PTBXL	6355	13703	14	100	SPEC	0.4061042095409435	0.003046361837516364	0.010259463988087516	0.11556435538003841	1.0
PTBXL	6355	13703	1	100	SG0SPEC	0.26502184380311655	0.0017788259079638761	0.006266037808695258	0.09295254572409854	1.0
PTBXL	6355	13703	2	100	SG0SPEC	0.27624813516707536	0.002222038932993704	0.009485670024461573	0.04786476555188601	1.0
PTBXL	6355	13703	3	100	SG0SPEC	0.535852096338227	0.0017728971348302672	0.00697432913054854	0.0422677482453282	1.0
PTBXL	6355	13703	4	100	SG0SPEC	0.28438207598062204	0.0017285992508317958	0.006635264429146558	0.07272589945716852	1.0
PTBXL	6355	13703	5	100	SG0SPEC	0.3202147454948864	0.001703121410307852	0.006503901744140232	0.039236303593389386	1.0
PTBXL	6355	13703	6	100	SG0SPEC	0.21394347326438945	0.0016363680109498123	0.01649884924820912	0.11662955669493914	1.0
PTBXL	6355	13703	7	100	SG0SPEC	0.2706767946596218	0.0019720243591709328	0.007392565691127876	0.051523095957099876	1.0
PTBXL	6355	13703	8	100	SG0SPEC	0.21769200697467814	0.0016505228628762234	0.007523517833136826	0.05536310229258389	1.0
PTBXL	6355	13703	9	100	SG0SPEC	0.22241556868167564	0.0023086599264466362	0.010809242964463379	0.07269186163149781	1.0
PTBXL	6355	13703	10	100	SG0SPEC	0.3198243724154392	0.0015601072005625484	0.006454081749287156	0.03462320152019892	1.0
PTBXL	6355	13703	11	100	SG0SPEC	0.24105945732557088	0.002123760455657526	0.008439666995644149	0.039770888814224754	1.0
PTBXL	6355	13703	12	100	SG0SPEC	0.25305713571869065	0.002001550413988382	0.00815863490662882	0.07226276167246835	1.0
PTBXL	6355	13703	13	100	SG0SPEC	0.27933929804640534	0.0022143741066715777	0.007726234721132028	0.05739835346738939	1.0
PTBXL	6355	13703	14	100	SG0SPEC	0.26719382335445235	0.0021711636703385436	0.009336785187827918	0.034724387051950405	1.0
PTBXL	6355	13703	1	150	FD	0.3179429933017656	0.0023271595623963145	0.006844215874863211	0.10487584056045993	1.0
PTBXL	6355	13703	2	150	FD	0.3330757988020395	0.002987313076033045	0.010615708712838703	0.06689701361036554	1.0
PTBXL	6355	13703	3	150	FD	0.3157576951135744	0.0021258509162358366	0.007599697267919354	0.05461487131075574	1.0
PTBXL	6355	13703	4	150	FD	0.415266056404191	0.0023129138343817024	0.0075502685385320355	0.08864833678884118	1.0
PTBXL	6355	13703	5	150	FD	0.3430734787367154	0.0021973638713704315	0.007323344899328839	0.09454835856524488	1.0
PTBXL	6355	13703	6	150	FD	0.29686713981686197	0.002286180170703891	0.01677214720965886	0.11414231512981904	1.0
PTBXL	6355	13703	7	150	FD	0.25979978265819514	0.002565263240269968	0.008046684883335766	0.09470500084938636	1.0
PTBXL	6355	13703	8	150	FD	0.6489961539455459	0.002269063566424304	0.007996187512287329	0.08454827634974107	1.0
PTBXL	6355	13703	9	150	FD	0.4084864578430268	0.0028650745495335194	0.011542808234199604	0.1575710183529973	1.0
PTBXL	6355	13703	10	150	FD	0.3025237891282516	0.001977948200354634	0.006946704416834259	0.10366996727974997	1.0
PTBXL	6355	13703	11	150	FD	0.3109858185905403	0.0024394001865713235	0.008979719061284239	0.0785413581392753	1.0
PTBXL	6355	13703	12	150	FD	0.41039897355169347	0.002410264907050531	0.008823421746620928	0.14663786378009344	1.0
PTBXL	6355	13703	13	150	FD	0.22807778332583784	0.0028535884230694824	0.00874905444413575	0.12582448433089444	1.0
PTBXL	6355	13703	14	150	FD	0.33977667379664866	0.0027441093415262025	0.009968805669639176	0.09017153527989184	1.0
PTBXL	6355	13703	1	150	SG	0.2807004355042273	0.0013497048417230504	0.006311026156813799	0.09978335681527706	1.0
PTBXL	6355	13703	2	150	SG	0.12907662434984787	0.0016774914909257466	0.009801564012132096	0.06297207048915157	1.0
PTBXL	6355	13703	3	150	SG	0.1665495417336123	0.0013394862451552596	0.007111471489541568	0.05108239853701826	1.0
PTBXL	6355	13703	4	150	SG	0.22126001860877675	0.0012747041315281094	0.006820473008721295	0.0857984986426739	1.0
PTBXL	6355	13703	5	150	SG	0.289625393793637	0.0012760372367934829	0.00668003680122669	0.04132578939894767	1.0
PTBXL	6355	13703	6	150	SG	0.21453120866080042	0.0013890985183041865	0.016502887768893717	0.10972225932770417	1.0
PTBXL	6355	13703	7	150	SG	0.3018359311667908	0.0014914158095880427	0.007460063046446651	0.06692988227068833	1.0
PTBXL	6355	13703	8	150	SG	0.24893266732993097	0.0012019831405772647	0.007596688790392937	0.053157050994198166	1.0
PTBXL	6355	13703	9	150	SG	0.23066432147319788	0.0017629775330279373	0.010942767775185795	0.07057791311925789	1.0
PTBXL	6355	13703	10	150	SG	0.23896860116063418	0.0011305680167699602	0.00655946388647233	0.04356736402007304	1.0
PTBXL	6355	13703	11	150	SG	0.21185909999008123	0.0016271481594631028	0.008533982510761802	0.05284738316471413	1.0
PTBXL	6355	13703	12	150	SG	0.20964410127161487	0.0015022331662005845	0.00830287538744165	0.06738479538036077	1.0
PTBXL	6355	13703	13	150	SG	0.16927446215923342	0.0017143220742125735	0.007918221293452642	0.058573304145724016	1.0
PTBXL	6355	13703	14	150	SG	0.20197865365934461	0.001618202014254894	0.009441219425170335	0.05093154544210947	1.0
PTBXL	6355	13703	1	150	SPEC	0.641882901023904	0.0031370937291773406	0.007344075862967672	0.15934941533708458	1.0
PTBXL	6355	13703	2	150	SPEC	0.6063134833735828	0.0045786004684834625	0.011561138122843801	0.17597946113074936	1.0
PTBXL	6355	13703	3	150	SPEC	0.5788170348092332	0.0028672875640876265	0.008069076266728124	0.09576560825445347	1.0
PTBXL	6355	13703	4	150	SPEC	0.8854743071967158	0.003400184687663183	0.008295844602661131	0.16938347698729309	1.0
PTBXL	6355	13703	5	150	SPEC	0.7265353308812653	0.0028618001615740405	0.007840551450351372	0.16650763318400735	1.0
PTBXL	6355	13703	6	150	SPEC	0.6974765688384241	0.003279267933484411	0.017146963912117195	0.20882925504361677	1.0
PTBXL	6355	13703	7	150	SPEC	0.6158246140427898	0.0034706155883085835	0.008683747523465807	0.13905092093455554	1.0
PTBXL	6355	13703	8	150	SPEC	0.4402039622845176	0.0032953808908253025	0.008486558401950872	0.14128960041911143	1.0
PTBXL	6355	13703	9	150	SPEC	0.6789892827571278	0.003964970339781553	0.012118247963596045	0.28171625234583847	1.0
PTBXL	6355	13703	10	150	SPEC	0.5671281230566283	0.00264932941406768	0.0073734224469766295	0.15702137331844876	1.0
PTBXL	6355	13703	11	150	SPEC	0.48973994558566786	0.00302777869006275	0.009386050324915157	0.16783842579258543	1.0
PTBXL	6355	13703	12	150	SPEC	1.256494920779077	0.0032148532386239016	0.009310451149683796	0.27510043334222223	1.0
PTBXL	6355	13703	13	150	SPEC	0.44243411113253794	0.003936053147107402	0.009475073862204836	0.26290841610403587	1.0
PTBXL	6355	13703	14	150	SPEC	1.1894534174781983	0.003919324229776648	0.01064233357667928	0.17889490903361097	1.0
PTBXL	6355	13703	1	150	SG0SPEC	0.35756927661096166	0.0018193581404977	0.006268391636124963	0.09844039236266487	1.0
PTBXL	6355	13703	2	150	SG0SPEC	0.19063778518161986	0.0022962075239339593	0.009484988608310563	0.056509699657490836	1.0
PTBXL	6355	13703	3	150	SG0SPEC	0.5610480427561073	0.0017963505615275503	0.006980941945774873	0.047593937852882816	1.0
PTBXL	6355	13703	4	150	SG0SPEC	0.24490409628891133	0.0017842614693810758	0.006683953511515981	0.07699276703731328	1.0
PTBXL	6355	13703	5	150	SG0SPEC	0.6566030897786331	0.0017293785905641561	0.006533618295815953	0.05597823822077915	1.0
PTBXL	6355	13703	6	150	SG0SPEC	0.3168359306937922	0.0016924416627810625	0.01651857678191207	0.12533977061003485	1.0
PTBXL	6355	13703	7	150	SG0SPEC	0.2929311362275502	0.002032611427837232	0.007426901364284699	0.061026545843827426	1.0
PTBXL	6355	13703	8	150	SG0SPEC	0.27458597007750113	0.0016921510771345891	0.007562498321469779	0.07004635510326082	1.0
PTBXL	6355	13703	9	150	SG0SPEC	0.24684051307818214	0.0023831213558907676	0.01081685586340171	0.09115056828373044	1.0
PTBXL	6355	13703	10	150	SG0SPEC	0.3216086164934526	0.0015928406368940753	0.006476737397532936	0.05075791141299884	1.0
PTBXL	6355	13703	11	150	SG0SPEC	0.25413811551317833	0.002157932105922138	0.008466639631508564	0.04605408312162993	1.0
PTBXL	6355	13703	12	150	SG0SPEC	0.5598615541826	0.002039258580244186	0.00815595998367224	0.08311352992247718	1.0
PTBXL	6355	13703	13	150	SG0SPEC	0.3015703712071442	0.0022620352609128706	0.007760559691805956	0.07855652919900782	1.0
PTBXL	6355	13703	14	150	SG0SPEC	0.2787320440856895	0.0022088795906343318	0.009380436701255133	0.04258959773746638	1.0
PTBXL	9773	6161	1	40	FD	0.1415814708800012	0.0049233857025086656	0.018802017585521646	0.040519022974695215	1.0
PTBXL	9773	6161	2	40	FD	0.16560524943374885	0.005320882138401922	0.017994041492681884	0.05235650060668345	1.0
PTBXL	9773	6161	3	40	FD	0.20200438772547163	0.005006778768509401	0.017278502816941158	0.0482635391738626	1.0
PTBXL	9773	6161	4	40	FD	0.1679195912183409	0.004902941487850401	0.018286269036876295	0.044005367749600906	1.0
PTBXL	9773	6161	5	40	FD	0.16975733825645775	0.004889032450374927	0.018472490779342467	0.04496354683261732	1.0
PTBXL	9773	6161	6	40	FD	0.1451542060594114	0.005151518606734606	0.01763182150405782	0.05122201420544249	1.0
PTBXL	9773	6161	7	40	FD	0.12217856055065855	0.00528311209497924	0.017294392713089378	0.04320740308310019	1.0
PTBXL	9773	6161	8	40	FD	0.1777065969773856	0.004978982536455276	0.01724374816040299	0.050934516019272486	1.0
PTBXL	9773	6161	9	40	FD	0.17818696145917887	0.004974775751766921	0.018866780597449593	0.0439267994925575	1.0
PTBXL	9773	6161	1	40	SG	0.14292900771647668	0.004213977807662639	0.018665767049722726	0.0379736941363855	1.0
PTBXL	9773	6161	2	40	SG	0.17873042151136012	0.004499802445440891	0.017759330074734347	0.04998989373029902	1.0
PTBXL	9773	6161	3	40	SG	0.18503408753911424	0.004232487560621095	0.017064341881891116	0.047415264585286845	1.0
PTBXL	9773	6161	4	40	SG	0.1628508306675238	0.004165312594200973	0.018120297954421324	0.041049055117608306	1.0
PTBXL	9773	6161	5	40	SG	0.17453470707631435	0.004171916259782397	0.018328507890885724	0.042520310207568024	1.0
PTBXL	9773	6161	6	40	SG	0.16885318169125849	0.004367850339905309	0.01742271389169641	0.047894899360818595	1.0
PTBXL	9773	6161	7	40	SG	0.2347794578605239	0.004452719587606021	0.017033150423992425	0.04180251529458526	1.0
PTBXL	9773	6161	8	40	SG	0.1838632549642505	0.004214843273848967	0.01703573294793303	0.04895642435693038	1.0
PTBXL	9773	6161	9	40	SG	0.19023724830878194	0.004239082536456492	0.018709464483772423	0.04094008746354124	1.0
PTBXL	9773	6161	1	40	SPEC	0.13051240810433554	0.005078528565715425	0.01899134205813189	0.0424062015410706	1.0
PTBXL	9773	6161	2	40	SPEC	0.18019116830921225	0.005498912503085444	0.018217209212485135	0.05460717296610268	1.0
PTBXL	9773	6161	3	40	SPEC	0.20086037256150305	0.005175943485510255	0.017490533663692426	0.049852802036066825	1.0
PTBXL	9773	6161	4	40	SPEC	0.16240751930890324	0.005064475841409406	0.0184926905414047	0.046115113890058006	1.0
PTBXL	9773	6161	5	40	SPEC	0.16940351257074926	0.005045207297637064	0.018663236648081803	0.047096970752541344	1.0
PTBXL	9773	6161	6	40	SPEC	0.15498579663286244	0.005322243890891822	0.01783940112980103	0.053803361248035794	1.0
PTBXL	9773	6161	7	40	SPEC	0.13198712943868476	0.005459771512083034	0.0175082220722839	0.04501617470874034	1.0
PTBXL	9773	6161	8	40	SPEC	0.1627194424759841	0.005145137685163147	0.017451841417792782	0.05299456785663378	1.0
PTBXL	9773	6161	9	40	SPEC	0.22126870584351863	0.005133192152178275	0.019069955494553474	0.04612926270483239	1.0
PTBXL	9773	6161	1	40	SG0SPEC	0.17595524270793061	0.004947389580835288	0.01880840293758931	0.04154969960603243	1.0
PTBXL	9773	6161	2	40	SG0SPEC	0.17207998212518766	0.0053449138380322735	0.017947494870656028	0.05349995528903105	1.0
PTBXL	9773	6161	3	40	SG0SPEC	0.2060823672389828	0.005029851213664588	0.017238734920169235	0.0494959500167601	1.0
PTBXL	9773	6161	4	40	SG0SPEC	0.18725098741090604	0.004924577661167679	0.01825917960158891	0.044870042176234554	1.0
PTBXL	9773	6161	5	40	SG0SPEC	0.1719461845645309	0.0049130859193032925	0.01847111232173776	0.04613469630625664	1.0
PTBXL	9773	6161	6	40	SG0SPEC	0.14590740902134539	0.005173854718762305	0.017609627695533807	0.05203234640898427	1.0
PTBXL	9773	6161	7	40	SG0SPEC	0.1303419400943041	0.0053022838719007145	0.017248540330670113	0.044090249779291865	1.0
PTBXL	9773	6161	8	40	SG0SPEC	0.16535890744050374	0.0050003059840013735	0.017199476297834786	0.05214158564756754	1.0
PTBXL	9773	6161	9	40	SG0SPEC	0.16677419487083645	0.005000808367814408	0.0188506076250642	0.044771122606030105	1.0
PTBXL	9773	6161	1	100	FD	0.45001635598526224	0.006150387687885241	0.018873257767846686	0.06964540231607344	1.0
PTBXL	9773	6161	2	100	FD	0.25540491102974183	0.006652725530042517	0.019434088014033568	0.06541164740098149	1.0
PTBXL	9773	6161	3	100	FD	0.2677105858973049	0.00659221917151127	0.019162394278874992	0.09571219647797033	1.0
PTBXL	9773	6161	4	100	FD	0.2826974448517835	0.006288671865560146	0.018934707638179768	0.07256280051153986	1.0
PTBXL	9773	6161	5	100	FD	0.2457013816096413	0.006387528741029249	0.0192335083768012	0.08259169404874377	1.0
PTBXL	9773	6161	6	100	FD	0.20766464412078708	0.006597626512574843	0.01860596275135644	0.05695959484672276	1.0
PTBXL	9773	6161	7	100	FD	0.30236443757864484	0.006901997490402632	0.018875546394937825	0.0776892814558379	1.0
PTBXL	9773	6161	8	100	FD	0.2079640114052535	0.006308501302311019	0.018425250577239323	0.05657657484387376	1.0
PTBXL	9773	6161	9	100	FD	0.26756220094420163	0.006348156987357662	0.019484451648962425	0.07076351897771294	1.0
PTBXL	9773	6161	1	100	SG	0.18824461931239672	0.004491350199401932	0.018372948142827212	0.05015162019979049	1.0
PTBXL	9773	6161	2	100	SG	0.40689389073114146	0.0047404556875277675	0.018395388531777034	0.04549390482058691	1.0
PTBXL	9773	6161	3	100	SG	0.19118136318791298	0.004492240778049341	0.0179711473228207	0.053825553227372334	1.0
PTBXL	9773	6161	4	100	SG	0.16687304772588174	0.004441663786667233	0.018270375388475552	0.05298436715258166	1.0
PTBXL	9773	6161	5	100	SG	0.28836830765175936	0.004478903137574968	0.018380806380317624	0.06443621049742665	1.0
PTBXL	9773	6161	6	100	SG	0.16728761914231782	0.004658521336628999	0.017633596252155485	0.05259502870717286	1.0
PTBXL	9773	6161	7	100	SG	0.2591012346056622	0.004772532373833189	0.017846174110091876	0.052245670791632316	1.0
PTBXL	9773	6161	8	100	SG	0.17302628023897765	0.004491118541831214	0.017608480375380545	0.038510679522050575	1.0
PTBXL	9773	6161	9	100	SG	0.28564261116186607	0.0045240903087401165	0.018815047139603004	0.056076600503712326	1.0
PTBXL	9773	6161	1	100	SPEC	0.2610524128723706	0.006771935822699772	0.01933580735789185	0.09547642933402288	1.0
PTBXL	9773	6161	2	100	SPEC	0.35831135753361104	0.007368336697582541	0.0200818557109048	0.08719209985200725	1.0
PTBXL	9773	6161	3	100	SPEC	0.3952468424510852	0.00745088776531979	0.019899776277048958	0.1259365513698641	1.0
PTBXL	9773	6161	4	100	SPEC	0.33583316901956306	0.00698162673327103	0.019476871454290747	0.09544618779398541	1.0
PTBXL	9773	6161	5	100	SPEC	0.3673754851392479	0.007115969458627004	0.019793227621519905	0.11342505242463014	1.0
PTBXL	9773	6161	6	100	SPEC	0.40351349670680076	0.007361091047106738	0.019213327705410645	0.07673623433215607	1.0
PTBXL	9773	6161	7	100	SPEC	0.3640211938100497	0.007745420632959445	0.01956777748692208	0.10127040818472757	1.0
PTBXL	9773	6161	8	100	SPEC	0.29024318542807437	0.0069380062174934296	0.01892650329766004	0.07619059234161761	1.0
PTBXL	9773	6161	9	100	SPEC	0.3422145626676715	0.007017308603566967	0.0200298303518968	0.0938257736235939	1.0
PTBXL	9773	6161	1	100	SG0SPEC	0.20213018099394128	0.005556271769348841	0.018645590670278767	0.04946625053577645	1.0
PTBXL	9773	6161	2	100	SG0SPEC	0.27977441024699856	0.005973914390114028	0.0184425164532069	0.04966536960893474	1.0
PTBXL	9773	6161	3	100	SG0SPEC	0.22962843118964685	0.005690682278796598	0.017837662563114098	0.051259197248670334	1.0
PTBXL	9773	6161	4	100	SG0SPEC	0.1872748390564913	0.005567340453537369	0.018390153254405302	0.04959315470124691	1.0
PTBXL	9773	6161	5	100	SG0SPEC	0.22748612931978782	0.005612935747037692	0.018512118265644712	0.059462323597364766	1.0
PTBXL	9773	6161	6	100	SG0SPEC	0.24478083627237526	0.005834303968656639	0.0177915739671244	0.051091129688502386	1.0
PTBXL	9773	6161	7	100	SG0SPEC	0.21057836032234944	0.006026231616104685	0.01787683219559929	0.05395203460056246	1.0
PTBXL	9773	6161	8	100	SG0SPEC	0.20439183829855137	0.005647713134170848	0.017702203431962407	0.041078287157409535	1.0
PTBXL	9773	6161	9	100	SG0SPEC	0.25033766361755744	0.005698738714866888	0.01892343225703666	0.052109154844540095	1.0
PTBXL	9773	6161	1	150	FD	0.20658611839726407	0.006286982055686531	0.01899672060539003	0.0940320225275638	1.0
PTBXL	9773	6161	2	150	FD	0.6031578374991258	0.006946162961871309	0.019612207438384807	0.07434474450518341	1.0
PTBXL	9773	6161	3	150	FD	0.2924253062170512	0.006806824367937606	0.01933395803160533	0.09729007721449737	1.0
PTBXL	9773	6161	4	150	FD	0.21488471991213115	0.00651723481548327	0.01909164751410128	0.0961607364639374	1.0
PTBXL	9773	6161	5	150	FD	0.3506631681003467	0.0066166027348361625	0.019294581720887057	0.1267100952315944	1.0
PTBXL	9773	6161	6	150	FD	0.2649245394813575	0.006905210800786002	0.018858072764140442	0.08354277872841989	1.0
PTBXL	9773	6161	7	150	FD	0.3152596950790387	0.0071347858216105845	0.0189923973487035	0.07362812691846277	1.0
PTBXL	9773	6161	8	150	FD	0.20965333124316102	0.006511727245095101	0.018570402078867784	0.07770193048287027	1.0
PTBXL	9773	6161	9	150	FD	0.299005042748343	0.00663079118090033	0.019565743960212115	0.09949452527527547	1.0
PTBXL	9773	6161	1	150	SG	0.19592897290125463	0.004493024242004272	0.018365337478819306	0.050997807607620016	1.0
PTBXL	9773	6161	2	150	SG	0.41267258439462756	0.004743265617582326	0.01840922078375677	0.04682138826669984	1.0
PTBXL	9773	6161	3	150	SG	0.28676856198865774	0.004496928276503145	0.017964794337581427	0.05598152019695865	1.0
PTBXL	9773	6161	4	150	SG	0.4624338086146175	0.004439400251725093	0.01825231687036391	0.05399900367436367	1.0
PTBXL	9773	6161	5	150	SG	0.18372793616353278	0.004477397817334206	0.01839458582867098	0.06478816454929406	1.0
PTBXL	9773	6161	6	150	SG	0.17702685770577664	0.004659119295769946	0.017640689837843396	0.05362583542143792	1.0
PTBXL	9773	6161	7	150	SG	0.2574834332936608	0.004775733287125136	0.01785822192675273	0.05372143646165198	1.0
PTBXL	9773	6161	8	150	SG	0.2050771991616973	0.004489140105980446	0.017599845781136325	0.039655184752981576	1.0
PTBXL	9773	6161	9	150	SG	0.2990082671551508	0.004523467715333688	0.018818067979986176	0.05672212273751718	1.0
PTBXL	9773	6161	1	150	SPEC	0.523539367976858	0.007391571159475984	0.019605934157625855	0.17158256213194423	1.0
PTBXL	9773	6161	2	150	SPEC	0.4682853968274936	0.008459057609108192	0.020651207386749686	0.13357811158582478	1.0
PTBXL	9773	6161	3	150	SPEC	0.47630190947814793	0.008189224042197216	0.020254312704277494	0.13258968870676685	1.0
PTBXL	9773	6161	4	150	SPEC	0.33475117027948453	0.0077452207956341945	0.01990013975812974	0.1731312715819395	1.0
PTBXL	9773	6161	5	150	SPEC	0.5857780236187892	0.007976342288772609	0.020012033065808985	0.26051440063339854	1.0
PTBXL	9773	6161	6	150	SPEC	0.42813099421695916	0.008330558212598685	0.019732838094736596	0.19250251715263914	1.0
PTBXL	9773	6161	7	150	SPEC	0.48577441393364357	0.008627093152186951	0.019993670040546134	0.14503650522957517	1.0
PTBXL	9773	6161	8	150	SPEC	0.5478883234351685	0.007675205307726648	0.01926715444560185	0.16701565413628114	1.0
PTBXL	9773	6161	9	150	SPEC	0.40826211113485716	0.00809909478309964	0.02039406189457822	0.22241247854128288	1.0
PTBXL	9773	6161	1	150	SG0SPEC	0.5262842084551891	0.005574307207471809	0.01866785021670301	0.05664855284400761	1.0
PTBXL	9773	6161	2	150	SG0SPEC	0.38490647005680256	0.006018404525044546	0.01848254443297943	0.06339799805190323	1.0
PTBXL	9773	6161	3	150	SG0SPEC	0.20063491628933308	0.005732482312223877	0.017813569404917576	0.0540341515935852	1.0
PTBXL	9773	6161	4	150	SG0SPEC	0.7230739637656932	0.005564200814595772	0.018384152821850536	0.0540128087097587	1.0
PTBXL	9773	6161	5	150	SG0SPEC	0.19965387020460001	0.005624671452268836	0.01849377208492768	0.06925412299892737	1.0
PTBXL	9773	6161	6	150	SG0SPEC	0.2583135058218547	0.005851092676368212	0.01778828485781441	0.061982322633889836	1.0
PTBXL	9773	6161	7	150	SG0SPEC	0.36507544461254343	0.006048886562111203	0.017896616810770278	0.06503431237841091	1.0
PTBXL	9773	6161	8	150	SG0SPEC	0.2697549864415378	0.005661297327728094	0.017698814760802536	0.06329275268046289	1.0
PTBXL	9773	6161	9	150	SG0SPEC	0.3736468567137794	0.005730620255216122	0.01891469290215255	0.054019093573410164	1.0
PTBXL	5331	19996	1	40	FD	0.12253581046782773	0.002130886819551472	0.013370987682551632	0.06996684450554401	1.0
PTBXL	5331	19996	2	40	FD	0.125160419450075	0.0020827761746964324	0.013871375945212821	0.07125191134890382	1.0
PTBXL	5331	19996	3	40	FD	0.16759520577240736	0.002092810042527972	0.014068014895435356	0.07699886484714422	1.0
PTBXL	5331	19996	4	40	FD	0.11966098724421981	0.001761489362820174	0.012234040827994598	0.083650933630461	1.0
PTBXL	5331	19996	5	40	FD	0.1772490051421947	0.002237943373662073	0.014682979047844645	0.08171531193980973	1.0
PTBXL	5331	19996	6	40	FD	0.14721549982018034	0.002136425957329537	0.013895935327556523	0.07370669656651323	1.0
PTBXL	5331	19996	7	40	FD	0.180414601104275	0.00213608776243286	0.014023333797584631	0.07354271383820742	1.0
PTBXL	5331	19996	8	40	FD	0.13368129196586265	0.002114533836964901	0.014380986212585293	0.07755813534032989	1.0
PTBXL	5331	19996	9	40	FD	0.12404122080123918	0.002024176560283525	0.014101150907206006	0.07625919427827624	1.0
PTBXL	5331	19996	10	40	FD	0.13446443301247782	0.0021749380804805276	0.014816251553825183	0.08251732842758135	1.0
PTBXL	5331	19996	11	40	FD	0.13561113898304764	0.0021777025045785227	0.013978229941564616	0.07316703278969129	1.0
PTBXL	5331	19996	1	40	SG	0.10113203269788537	0.0019134540057205932	0.013379360283054191	0.07821798026147912	1.0
PTBXL	5331	19996	2	40	SG	0.09181085585687138	0.0018779422820342404	0.013883281049592003	0.07815146825572669	1.0
PTBXL	5331	19996	3	40	SG	0.1596683109984052	0.001867318050856379	0.014086586997980077	0.08409051016539597	1.0
PTBXL	5331	19996	4	40	SG	0.11768365056237234	0.0015918618675446593	0.012261135242579527	0.0908714861329631	1.0
PTBXL	5331	19996	5	40	SG	0.17009695956141432	0.001991983047672031	0.014695942119067745	0.08789159709781856	1.0
PTBXL	5331	19996	6	40	SG	0.0940145550894909	0.0019241727321992032	0.013905992549928697	0.08119810633014635	1.0
PTBXL	5331	19996	7	40	SG	0.1389062860345537	0.0019122049235446431	0.014035277612686522	0.08122545638803506	1.0
PTBXL	5331	19996	8	40	SG	0.11530435148631442	0.0019038397138435542	0.01440085495063045	0.08425839668708004	1.0
PTBXL	5331	19996	9	40	SG	0.15941167620828575	0.0018168582444186613	0.014124505645979165	0.08350144293540583	1.0
PTBXL	5331	19996	10	40	SG	0.11827774771584937	0.0019497814547999228	0.014836537084115415	0.08942520024629524	1.0
PTBXL	5331	19996	11	40	SG	0.12299302047386307	0.001952647998579434	0.013986755284890844	0.08093756341329916	1.0
PTBXL	5331	19996	1	40	SPEC	0.15594699437436327	0.0021786595711409526	0.013442954294376929	0.06913486244981806	1.0
PTBXL	5331	19996	2	40	SPEC	0.14885784565132643	0.002126996794081286	0.013941903499920274	0.07079914784355072	1.0
PTBXL	5331	19996	3	40	SPEC	0.18370921734619128	0.0021431347504923238	0.014139488651163483	0.0766343203047209	1.0
PTBXL	5331	19996	4	40	SPEC	0.12203443300555906	0.0017976296760681546	0.012291857386578814	0.08335019790123976	1.0
PTBXL	5331	19996	5	40	SPEC	0.23068114753036598	0.0022914046751880803	0.014762535301874677	0.08180419973597221	1.0
PTBXL	5331	19996	6	40	SPEC	0.14854022407981957	0.002183717509700306	0.013967692462097713	0.07315829286612191	1.0
PTBXL	5331	19996	7	40	SPEC	0.16279439230957876	0.002185500326728347	0.014092108257650315	0.07294322188002858	1.0
PTBXL	5331	19996	8	40	SPEC	0.15034589340286753	0.002159969926616872	0.014453685098746632	0.07730505949494845	1.0
PTBXL	5331	19996	9	40	SPEC	0.14793358493477662	0.0020708587597905257	0.014172041860622849	0.07587966625914734	1.0
PTBXL	5331	19996	10	40	SPEC	0.1894621481145761	0.0022237317561936425	0.01489392703737857	0.08240806178264104	1.0
PTBXL	5331	19996	11	40	SPEC	0.14383893718219745	0.002226858000937244	0.0140516272058766	0.07252804953167107	1.0
PTBXL	5331	19996	1	40	SG0SPEC	0.14307573010826094	0.002145329776180219	0.013405444182159929	0.0723677540566654	1.0
PTBXL	5331	19996	2	40	SG0SPEC	0.15608741650757493	0.002097910896521159	0.013907623640205017	0.07339373076042068	1.0
PTBXL	5331	19996	3	40	SG0SPEC	0.16565553136759179	0.0021078204334967414	0.014108832016247354	0.07935956433693336	1.0
PTBXL	5331	19996	4	40	SG0SPEC	0.1218111887159119	0.0017725944019037034	0.012277278455311715	0.08619848961600227	1.0
PTBXL	5331	19996	5	40	SG0SPEC	0.1714986610162498	0.002252219553357752	0.014711966588659533	0.08388714842636351	1.0
PTBXL	5331	19996	6	40	SG0SPEC	0.2023351378407492	0.002152104290709107	0.013932225288365336	0.07603116955586352	1.0
PTBXL	5331	19996	7	40	SG0SPEC	0.1521834351285787	0.002148233326174151	0.014064839241880643	0.07611229682862013	1.0
PTBXL	5331	19996	8	40	SG0SPEC	0.14842713790794157	0.0021316018615691336	0.014418708661321772	0.0797487432224739	1.0
PTBXL	5331	19996	9	40	SG0SPEC	0.11803964076631239	0.002036688767006111	0.014140799874551349	0.07860783964915455	1.0
PTBXL	5331	19996	10	40	SG0SPEC	0.1377264265077948	0.002191230250286397	0.014849339849781902	0.08483872395480245	1.0
PTBXL	5331	19996	11	40	SG0SPEC	0.13919824090846417	0.0021906232734982324	0.01401180619127982	0.07568604203367961	1.0
PTBXL	5331	19996	1	100	FD	0.23583580709387394	0.00232077763625616	0.013134609612009669	0.05066554758361433	1.0
PTBXL	5331	19996	2	100	FD	0.27717533113830317	0.002204898989249795	0.013754735676884768	0.050586385725635	1.0
PTBXL	5331	19996	3	100	FD	0.2851761111200357	0.002308145603390867	0.013775227900862904	0.06750064274298481	1.0
PTBXL	5331	19996	4	100	FD	0.1848358203769425	0.002026997143588398	0.012005773022728245	0.07414248568457346	1.0
PTBXL	5331	19996	5	100	FD	0.2538881395454908	0.002437274113977129	0.014386054776330827	0.08361215035026726	1.0
PTBXL	5331	19996	6	100	FD	0.22430885474535908	0.0024370696062730388	0.013716636845924501	0.07659942195891326	1.0
PTBXL	5331	19996	7	100	FD	0.2769276140167305	0.002394042713238463	0.013895730658390826	0.05296736610975369	1.0
PTBXL	5331	19996	8	100	FD	0.3257822971581309	0.002295991267589596	0.014162018941869681	0.06207500816726694	1.0
PTBXL	5331	19996	9	100	FD	0.36425707306477406	0.0022380042031937106	0.013821110180415413	0.04357792787735705	1.0
PTBXL	5331	19996	10	100	FD	0.38138162595049513	0.0024625758947662197	0.014502893787640586	0.05533017938867465	1.0
PTBXL	5331	19996	11	100	FD	0.25945916018109627	0.00246326810593321	0.01380819022362962	0.07090344684499579	1.0
PTBXL	5331	19996	1	100	SG	0.16129012716412694	0.0019413172624311971	0.013098494783411916	0.05401636367193316	1.0
PTBXL	5331	19996	2	100	SG	0.0948257884429162	0.0019011669722432537	0.013724285127974856	0.061642060071104544	1.0
PTBXL	5331	19996	3	100	SG	0.15888843619199958	0.0018944057542146003	0.013785973795458747	0.06428881750323612	1.0
PTBXL	5331	19996	4	100	SG	0.14756783177206848	0.0016304725037734392	0.011911732605838232	0.06555103233857021	1.0
PTBXL	5331	19996	5	100	SG	0.19287881468630205	0.0020338341536923596	0.014455023548518547	0.07023851045440217	1.0
PTBXL	5331	19996	6	100	SG	0.13756575877814003	0.001951107666469179	0.01371807724451094	0.059802932737178925	1.0
PTBXL	5331	19996	7	100	SG	0.2535443357040832	0.0019515138191988398	0.013801228752807109	0.05693518350946724	1.0
PTBXL	5331	19996	8	100	SG	0.16772901758765996	0.0019229064251694641	0.014150824966746803	0.06725922511353008	1.0
PTBXL	5331	19996	9	100	SG	0.12252004207986306	0.0018424618350726856	0.013805981135072932	0.0604725509380762	1.0
PTBXL	5331	19996	10	100	SG	0.17931318102550178	0.001981643006555619	0.01451988867917989	0.06567901986034443	1.0
PTBXL	5331	19996	11	100	SG	0.1445935988804798	0.0019973364467646367	0.013733754297466459	0.05762766343589313	1.0
PTBXL	5331	19996	1	100	SPEC	0.29618404019791644	0.002571387192423659	0.013283722417766408	0.07344666456853596	1.0
PTBXL	5331	19996	2	100	SPEC	0.34272386618427203	0.0023743134828734455	0.013861614071922183	0.0589809871855343	1.0
PTBXL	5331	19996	3	100	SPEC	0.3794236803059735	0.002532921736606926	0.013894698138749335	0.09532271768330165	1.0
PTBXL	5331	19996	4	100	SPEC	0.5320982217294964	0.0022918814346389585	0.01212996239520166	0.11790338931784053	1.0
PTBXL	5331	19996	5	100	SPEC	0.3465182951682132	0.002642977367360835	0.014482714272480064	0.1183640264823411	1.0
PTBXL	5331	19996	6	100	SPEC	0.6710155883790954	0.0027236152276302983	0.013850592896266672	0.1125234986038386	1.0
PTBXL	5331	19996	7	100	SPEC	0.30524370429711706	0.0026508988256526683	0.014038257998089448	0.07602871258651711	1.0
PTBXL	5331	19996	8	100	SPEC	0.34269454092869756	0.0024883953523281654	0.014275338813148129	0.08253670298869084	1.0
PTBXL	5331	19996	9	100	SPEC	0.3965964614610499	0.002471867486371324	0.013955088813835247	0.05868159948419732	1.0
PTBXL	5331	19996	10	100	SPEC	0.34458097012424227	0.0027490995910954565	0.01466940060022761	0.08279432329485303	1.0
PTBXL	5331	19996	11	100	SPEC	0.30399579385749026	0.0027241194111581064	0.013952574284141555	0.10552588444293294	1.0
PTBXL	5331	19996	1	100	SG0SPEC	0.23380211560451614	0.0022530709199073823	0.013212756763446007	0.04404353487486414	1.0
PTBXL	5331	19996	2	100	SG0SPEC	0.1409181665384465	0.002180410775738815	0.01377136777088284	0.053644803875115735	1.0
PTBXL	5331	19996	3	100	SG0SPEC	0.24654823828818523	0.002208542614528608	0.013869618387476565	0.054985871505592886	1.0
PTBXL	5331	19996	4	100	SG0SPEC	0.20062848169434627	0.0018733510048072274	0.011984586509589713	0.049568776710736874	1.0
PTBXL	5331	19996	5	100	SG0SPEC	0.16896676100353286	0.0023742024452018035	0.014585332910175606	0.05783829571357471	1.0
PTBXL	5331	19996	6	100	SG0SPEC	0.17864390436922545	0.0022695242225421112	0.013827937769659812	0.04564861992308746	1.0
PTBXL	5331	19996	7	100	SG0SPEC	0.2552428410650201	0.002296567782059152	0.013886897359171447	0.0440407609135249	1.0
PTBXL	5331	19996	8	100	SG0SPEC	0.26894689948932127	0.0022054816751928687	0.014218212793213376	0.060686267492984794	1.0
PTBXL	5331	19996	9	100	SG0SPEC	0.1929758187377573	0.002156632897611171	0.013905754095168045	0.05256101437308603	1.0
PTBXL	5331	19996	10	100	SG0SPEC	0.2588859063809713	0.0023220582001360025	0.014669744048384257	0.056501083776121175	1.0
PTBXL	5331	19996	11	100	SG0SPEC	0.1726847514439041	0.002357593455039046	0.01388404326455238	0.04267134940622807	1.0
PTBXL	5331	19996	1	150	FD	0.31389352151758093	0.0024553153255008524	0.013186299495566729	0.056740906360379935	1.0
PTBXL	5331	19996	2	150	FD	0.29380948861890427	0.0023850281234497083	0.013767929775898096	0.06540455517634398	1.0
PTBXL	5331	19996	3	150	FD	0.5137640686262979	0.0024724048942016703	0.01385654425413742	0.10234935347384669	1.0
PTBXL	5331	19996	4	150	FD	0.30668392685244894	0.0021895761356660933	0.012057353048384784	0.11175126923409726	1.0
PTBXL	5331	19996	5	150	FD	0.23836023065298217	0.002567422897762737	0.01441840595191499	0.12430567303767764	1.0
PTBXL	5331	19996	6	150	FD	0.31333897414998324	0.002594963737524105	0.013772928507722798	0.10568411063147246	1.0
PTBXL	5331	19996	7	150	FD	0.4193363674090735	0.0025258296721674357	0.01392028544104759	0.06739938446793743	1.0
PTBXL	5331	19996	8	150	FD	0.3275318572731155	0.0024828854115612484	0.014191773662128725	0.09968414265841039	1.0
PTBXL	5331	19996	9	150	FD	0.3108267836341846	0.002403628638819708	0.013863951574726538	0.04964710746871788	1.0
PTBXL	5331	19996	10	150	FD	0.28546038156080555	0.002595606155695627	0.014551554544389972	0.0691242166805758	1.0
PTBXL	5331	19996	11	150	FD	0.2960037915435801	0.002558847144463818	0.013848736870707472	0.08906039982540133	1.0
PTBXL	5331	19996	1	150	SG	0.17065866171632832	0.001943473062652551	0.01309481995147293	0.055272329226779014	1.0
PTBXL	5331	19996	2	150	SG	0.11896830979182298	0.0019024551907677726	0.013722971417891283	0.061630053992855	1.0
PTBXL	5331	19996	3	150	SG	0.18022687493301473	0.0018952440424553653	0.01378151430083087	0.06563919410321746	1.0
PTBXL	5331	19996	4	150	SG	0.16474045996755507	0.0016313737352022183	0.011915177402923215	0.06618068057515442	1.0
PTBXL	5331	19996	5	150	SG	0.16951701956480733	0.002035376122706696	0.014449798760974464	0.07022672094105116	1.0
PTBXL	5331	19996	6	150	SG	0.12795772503279643	0.0019526285360328215	0.013709669968488465	0.061112971354133086	1.0
PTBXL	5331	19996	7	150	SG	0.21687798896448043	0.0019536041136687127	0.013805021692218143	0.0570555395636994	1.0
PTBXL	5331	19996	8	150	SG	0.166807791671115	0.0019242258788542018	0.014152796745931463	0.06744711419465578	1.0
PTBXL	5331	19996	9	150	SG	0.2138014256189822	0.0018439389804423235	0.01380145912943885	0.0604037192379931	1.0
PTBXL	5331	19996	10	150	SG	0.20823823755253826	0.001981999016221031	0.0145099668888662	0.06553789486589837	1.0
PTBXL	5331	19996	11	150	SG	0.1347285012962991	0.001999084698223525	0.013730836337347558	0.057568134051139364	1.0
PTBXL	5331	19996	1	150	SPEC	0.6129905276730979	0.003157604015105123	0.013490386369129553	0.1651165536726467	1.0
PTBXL	5331	19996	2	150	SPEC	0.7132390613472299	0.003048739765974094	0.013990239063631952	0.1719972793696425	1.0
PTBXL	5331	19996	3	150	SPEC	0.6904238303775357	0.00334515665102411	0.014265493909713213	0.26940368301028483	1.0
PTBXL	5331	19996	4	150	SPEC	0.4800554591758119	0.002838010041028737	0.012323408856234098	0.21850629838152355	1.0
PTBXL	5331	19996	5	150	SPEC	0.4113919891703771	0.003174527738732474	0.014708653699819536	0.26681708095180673	1.0
PTBXL	5331	19996	6	150	SPEC	0.6439092886601068	0.0034708463745488495	0.014142520005026837	0.24931087489670642	1.0
PTBXL	5331	19996	7	150	SPEC	0.5336462905967334	0.0032331772514390135	0.014196919024026282	0.14200775544343	1.0
PTBXL	5331	19996	8	150	SPEC	0.7297236787027903	0.003123432528219387	0.014506803098763168	0.20683815419996487	1.0
PTBXL	5331	19996	9	150	SPEC	0.7057317415682662	0.0030704470432244366	0.014181094116109622	0.12779202326296538	1.0
PTBXL	5331	19996	10	150	SPEC	0.497690427941666	0.00324136050243558	0.0148890478468338	0.15020395240002532	1.0
PTBXL	5331	19996	11	150	SPEC	0.6705373641626365	0.0031364952392860914	0.014114971989589043	0.17925316135403976	1.0
PTBXL	5331	19996	1	150	SG0SPEC	0.3431841323483623	0.0023056329173028953	0.013228875490701548	0.052387709548731544	1.0
PTBXL	5331	19996	2	150	SG0SPEC	0.27282402521397664	0.0022194144179968236	0.013770063280487686	0.06690373345659678	1.0
PTBXL	5331	19996	3	150	SG0SPEC	0.32844406758659445	0.0022559505148522976	0.013886442808691326	0.061628237644575805	1.0
PTBXL	5331	19996	4	150	SG0SPEC	0.5361152301166178	0.0018961621636312742	0.01198628259266688	0.06479176726298416	1.0
PTBXL	5331	19996	5	150	SG0SPEC	0.56144148544784	0.002397151914305771	0.014595466404479222	0.07462018786166395	1.0
PTBXL	5331	19996	6	150	SG0SPEC	0.2971833841177028	0.0023076841945769383	0.0138530945811764	0.05277409226863271	1.0
PTBXL	5331	19996	7	150	SG0SPEC	0.5958270564908366	0.002340170840559395	0.013900420083035854	0.059144765323445626	1.0
PTBXL	5331	19996	8	150	SG0SPEC	0.35844510420950804	0.0022463574151692705	0.014229369097552557	0.0724414270057941	1.0
PTBXL	5331	19996	9	150	SG0SPEC	0.3114576546996871	0.0022009935294685355	0.013913163369837056	0.05548606620015272	1.0
PTBXL	5331	19996	10	150	SG0SPEC	0.26286216881696245	0.002363725770235426	0.014681564052141424	0.06643037529511946	1.0
PTBXL	5331	19996	11	150	SG0SPEC	0.18512502711449663	0.002392047829155812	0.013891441271985053	0.04340473430060633	1.0
PTBXL	18432	16372	1	40	FD	0.13325278281631164	0.0025194114398782268	0.02352198717588341	0.044363316825401254	1.0
PTBXL	18432	16372	2	40	FD	0.19317203726369817	0.0025503634065193103	0.02408509769550348	0.05031835445869646	1.0
PTBXL	18432	16372	3	40	FD	0.14812453929871708	0.0027746588449051577	0.026687997744952684	0.05343769390305951	1.0
PTBXL	18432	16372	4	40	FD	0.11721870957991624	0.0027046954636135373	0.025598779907116367	0.054739478327574934	1.0
PTBXL	18432	16372	5	40	FD	0.11284186316202155	0.0027545663772581917	0.025865903163500077	0.05652945299471277	1.0
PTBXL	18432	16372	6	40	FD	0.14004625564997844	0.0024113801506937056	0.022618288197015547	0.048825454509117544	1.0
PTBXL	18432	16372	7	40	FD	0.15072800171064665	0.0024078933996104497	0.021706377689056148	0.049045416333112976	1.0
PTBXL	18432	16372	8	40	FD	0.13490566304076565	0.002629738285157455	0.02473552988214774	0.05173948633353153	1.0
PTBXL	18432	16372	9	40	FD	0.12747975270719075	0.00285790687810605	0.026045125358527963	0.051350949499784936	1.0
PTBXL	18432	16372	10	40	FD	0.10926256639969212	0.003236433209452921	0.030202382406722475	0.05789135228630351	1.0
PTBXL	18432	16372	11	40	FD	0.1491514709880288	0.0024745921765697908	0.022413839228586363	0.05085895281220666	1.0
PTBXL	18432	16372	12	40	FD	0.15337978177058342	0.0032113061279676843	0.030339109479373773	0.05138278501865878	1.0
PTBXL	18432	16372	13	40	FD	0.154276967900063	0.0032156665876250726	0.029674320944505058	0.047501558747051566	1.0
PTBXL	18432	16372	1	40	SG	0.13010478312562412	0.0023269250257427774	0.023549492976500087	0.04234849319801753	1.0
PTBXL	18432	16372	2	40	SG	0.13952410747799895	0.0023472878488227586	0.02411517978966884	0.04801695404678122	1.0
PTBXL	18432	16372	3	40	SG	0.13017160763169286	0.0025617434577086535	0.026729068716619186	0.05028358277266169	1.0
PTBXL	18432	16372	4	40	SG	0.12065073251656197	0.002496412137968532	0.025631643314636864	0.05111510435136503	1.0
PTBXL	18432	16372	5	40	SG	0.19308902432232022	0.002526654280435543	0.025905727199363966	0.052833088317880264	1.0
PTBXL	18432	16372	6	40	SG	0.1218825183559751	0.0022318663034118498	0.02264919311660532	0.04531588269310524	1.0
PTBXL	18432	16372	7	40	SG	0.14197797362806613	0.002225371705752525	0.021737045257609482	0.04478933216255578	1.0
PTBXL	18432	16372	8	40	SG	0.12473255313471983	0.002430142554053992	0.024756025381627404	0.04964677664138954	1.0
PTBXL	18432	16372	9	40	SG	0.12453382525239064	0.0026292421291160832	0.026086138561232937	0.048568489780093975	1.0
PTBXL	18432	16372	10	40	SG	0.13356373196690102	0.0029679606620447952	0.030247062466012685	0.05443509504983723	1.0
PTBXL	18432	16372	11	40	SG	0.11920981342980413	0.002286316203755866	0.02244119694126288	0.046548570326991855	1.0
PTBXL	18432	16372	12	40	SG	0.13629402503703691	0.0029621974538243867	0.030382800980355347	0.04914276012348147	1.0
PTBXL	18432	16372	13	40	SG	0.14381281205553695	0.002942921163438445	0.02971101557272859	0.04640227556278085	1.0
PTBXL	18432	16372	1	40	SPEC	0.14065494000472334	0.0025613956225876235	0.023589402689830185	0.04628182266624079	1.0
PTBXL	18432	16372	2	40	SPEC	0.16330626777807686	0.0025975891760622385	0.024162068370788475	0.0524797252900279	1.0
PTBXL	18432	16372	3	40	SPEC	0.19611760526043703	0.002820808467153744	0.026777254037980373	0.05618172360149296	1.0
PTBXL	18432	16372	4	40	SPEC	0.13158805785130193	0.002749974934808473	0.02567876905776948	0.057789430425600315	1.0
PTBXL	18432	16372	5	40	SPEC	0.16076116823272668	0.00280469759825333	0.025950386366909176	0.05928112117947908	1.0
PTBXL	18432	16372	6	40	SPEC	0.12396890983803147	0.00245209447571051	0.022687542403358893	0.0514432722559842	1.0
PTBXL	18432	16372	7	40	SPEC	0.15734430691333298	0.0024483350732087423	0.021763869773483564	0.05185489584427997	1.0
PTBXL	18432	16372	8	40	SPEC	0.155294484605424	0.0026733510389883326	0.02481353734187669	0.053785554250761015	1.0
PTBXL	18432	16372	9	40	SPEC	0.09677812955947801	0.0029084439165083923	0.026131506352429838	0.05391548948267785	1.0
PTBXL	18432	16372	10	40	SPEC	0.11917649740686789	0.003296160148869456	0.030306325759361305	0.06070615513295077	1.0
PTBXL	18432	16372	11	40	SPEC	0.1346248967974756	0.002516677645925343	0.02247864602502663	0.0539779947919044	1.0
PTBXL	18432	16372	12	40	SPEC	0.14365925776997918	0.003267028834056118	0.03043797171716794	0.05378108092024432	1.0
PTBXL	18432	16372	13	40	SPEC	0.1562934388771594	0.0032779985748496673	0.02977007194631623	0.04951494249559082	1.0
PTBXL	18432	16372	1	40	SG0SPEC	0.13414684743515778	0.0025305412993323058	0.023556446841261586	0.04457546329019985	1.0
PTBXL	18432	16372	2	40	SG0SPEC	0.16479398233518594	0.002559352831401072	0.024121544486917272	0.05063331259207254	1.0
PTBXL	18432	16372	3	40	SG0SPEC	0.12078128485459788	0.0027874109360869403	0.02672082134108941	0.053376580127361725	1.0
PTBXL	18432	16372	4	40	SG0SPEC	0.11440363385388054	0.002715278930527093	0.02564297369624322	0.054811116255089574	1.0
PTBXL	18432	16372	5	40	SG0SPEC	0.08985609261832458	0.0027656390023164928	0.025905131196271483	0.05653526602266764	1.0
PTBXL	18432	16372	6	40	SG0SPEC	0.1912617068363233	0.0024221413359279092	0.02265498749148695	0.04868681691944923	1.0
PTBXL	18432	16372	7	40	SG0SPEC	0.14578199369258496	0.0024183219191332753	0.02174979511749336	0.049204284532251966	1.0
PTBXL	18432	16372	8	40	SG0SPEC	0.13884429239072305	0.002639970346853953	0.024754486904318366	0.05224708961256121	1.0
PTBXL	18432	16372	9	40	SG0SPEC	0.15369004530265906	0.0028707909397017936	0.026089933212488575	0.05130981379220577	1.0
PTBXL	18432	16372	10	40	SG0SPEC	0.11462396940365291	0.0032472176037896127	0.03024896211149314	0.05829870570698743	1.0
PTBXL	18432	16372	11	40	SG0SPEC	0.12392145961881772	0.002483767161054751	0.022451920702883547	0.05059127674831344	1.0
PTBXL	18432	16372	12	40	SG0SPEC	0.1727015709199745	0.0032272341280177464	0.030382440549217637	0.05171052231365551	1.0
PTBXL	18432	16372	13	40	SG0SPEC	0.15591436051422145	0.003230562687927294	0.02971405018230381	0.04802095970031529	1.0
PTBXL	18432	16372	1	100	FD	0.3388689839652026	0.0030578433101829715	0.023660993730062693	0.09034018540891707	1.0
PTBXL	18432	16372	2	100	FD	0.3009813828263044	0.003335875027272535	0.024296514194822913	0.0872344719557639	1.0
PTBXL	18432	16372	3	100	FD	0.3207938165733525	0.003371742378354012	0.026859743415387494	0.07991045771867034	1.0
PTBXL	18432	16372	4	100	FD	0.2553568382780486	0.003219030409854174	0.025737546837554012	0.07821420909644126	1.0
PTBXL	18432	16372	5	100	FD	0.3155421676251851	0.003280137077408834	0.025916300717984567	0.08190961620006107	1.0
PTBXL	18432	16372	6	100	FD	0.29353579521851897	0.0029741738086261796	0.02267273264619871	0.09006408323426207	1.0
PTBXL	18432	16372	7	100	FD	0.2214973976659792	0.002888428956023996	0.021760084507942076	0.07821659138322302	1.0
PTBXL	18432	16372	8	100	FD	1.7316914186292025	0.003196235551361549	0.02518084851992735	0.08053112112997389	1.0
PTBXL	18432	16372	9	100	FD	0.3667036486039494	0.0033104131075600693	0.026158939096327476	0.07320514001523958	1.0
PTBXL	18432	16372	10	100	FD	0.3261546243991399	0.003950850686088815	0.030364880867978228	0.07315382989707658	1.0
PTBXL	18432	16372	11	100	FD	0.3762901105711227	0.0029929592659068294	0.022408052763331812	0.07147333856381083	1.0
PTBXL	18432	16372	12	100	FD	0.22313581959199988	0.0037494074567337725	0.030357017379634605	0.06924064579080713	1.0
PTBXL	18432	16372	13	100	FD	0.2619016800153945	0.003868155972738336	0.029856079336372087	0.09220180307498345	1.0
PTBXL	18432	16372	1	100	SG	0.2571565664180642	0.0023965206677299925	0.023588438166232732	0.06675839683877013	1.0
PTBXL	18432	16372	2	100	SG	0.1990968982164195	0.0024572955197445646	0.024149581606313423	0.06646439892370146	1.0
PTBXL	18432	16372	3	100	SG	0.3282185332464032	0.0026127067072090836	0.026720546652534424	0.07315993580106671	1.0
PTBXL	18432	16372	4	100	SG	0.1708097734224161	0.002583992019468971	0.025598235750003574	0.06567434651315766	1.0
PTBXL	18432	16372	5	100	SG	0.1859891174946322	0.0025982597589028107	0.025816527229620544	0.07112537271050359	1.0
PTBXL	18432	16372	6	100	SG	0.1900405488878847	0.0022974102942670367	0.022617782686682276	0.06844511442234488	1.0
PTBXL	18432	16372	7	100	SG	0.14947200086672402	0.002306328704696861	0.02169567546611656	0.058826369855528374	1.0
PTBXL	18432	16372	8	100	SG	0.19974167178655017	0.0025108819511175666	0.025067365592044286	0.0568053740896127	1.0
PTBXL	18432	16372	9	100	SG	0.125807337071015	0.002694889772145489	0.026001062164096013	0.06642076578562413	1.0
PTBXL	18432	16372	10	100	SG	0.10998749014689536	0.003090233813684159	0.030181005939717644	0.060832045605580434	1.0
PTBXL	18432	16372	11	100	SG	0.21234905189299444	0.00238924812084263	0.02232329392194645	0.07401366507677261	1.0
PTBXL	18432	16372	12	100	SG	0.1616375983802125	0.0030295001663929364	0.030298953259331726	0.061593598378456654	1.0
PTBXL	18432	16372	13	100	SG	0.18286756000281496	0.003040486457386473	0.02970778327329306	0.061266581177825234	1.0
PTBXL	18432	16372	1	100	SPEC	0.40616318303091214	0.0034447526641502814	0.023800168590870287	0.13026468206371908	1.0
PTBXL	18432	16372	2	100	SPEC	0.4751291031047177	0.0037923989126456125	0.02452716116194756	0.1280104828042033	1.0
PTBXL	18432	16372	3	100	SPEC	0.3514501778215085	0.003778293478325728	0.027091511811803776	0.10202248611340668	1.0
PTBXL	18432	16372	4	100	SPEC	0.31752024578974053	0.003558625661122562	0.025929876646344108	0.1196535128746836	1.0
PTBXL	18432	16372	5	100	SPEC	0.4034104955655042	0.0036475070394773883	0.02609993322061579	0.11223312155521181	1.0
PTBXL	18432	16372	6	100	SPEC	0.4897731518565342	0.003357927953727964	0.022816950404095322	0.12418267796884415	1.0
PTBXL	18432	16372	7	100	SPEC	0.31803280398102757	0.003202987096989326	0.021865970408337564	0.1181103518726182	1.0
PTBXL	18432	16372	8	100	SPEC	0.4080082827409195	0.0036270438686216823	0.025379132178627074	0.11975010201590741	1.0
PTBXL	18432	16372	9	100	SPEC	0.3687438756510674	0.0036103370127202757	0.02635329210830618	0.09403573977784817	1.0
PTBXL	18432	16372	10	100	SPEC	0.38836770652801483	0.0043828034271691735	0.030626761953443445	0.10999291667987066	1.0
PTBXL	18432	16372	11	100	SPEC	0.38902628859165195	0.0032783802596200395	0.022518165377970294	0.0951171164226492	1.0
PTBXL	18432	16372	12	100	SPEC	0.5490550579982117	0.004094574927876109	0.030520385162493224	0.09359381878190931	1.0
PTBXL	18432	16372	13	100	SPEC	0.2469830491053721	0.004258267320937745	0.030036900027709392	0.1256840596821233	1.0
PTBXL	18432	16372	1	100	SG0SPEC	0.2556638913155557	0.002755062097432351	0.02364613648913348	0.06509422707785928	1.0
PTBXL	18432	16372	2	100	SG0SPEC	0.20500460753971544	0.002916221189794032	0.02424728814411845	0.07002806458658516	1.0
PTBXL	18432	16372	3	100	SG0SPEC	0.3172750924150887	0.0030007044147785994	0.026756993812657184	0.07235322741323212	1.0
PTBXL	18432	16372	4	100	SG0SPEC	0.21420922608195594	0.002966968454373652	0.02565791319913266	0.061218102888330454	1.0
PTBXL	18432	16372	5	100	SG0SPEC	0.29054428461929155	0.0030047023299858964	0.025901883973870957	0.07552837035356451	1.0
PTBXL	18432	16372	6	100	SG0SPEC	0.2557155982967384	0.0026406140149857656	0.0226959428813007	0.07151727152401116	1.0
PTBXL	18432	16372	7	100	SG0SPEC	0.2505688919739968	0.0026303487680732433	0.021750442032917976	0.06064491636162432	1.0
PTBXL	18432	16372	8	100	SG0SPEC	0.28793105743765757	0.0029276172426965672	0.025099986108377444	0.05480953403123301	1.0
PTBXL	18432	16372	9	100	SG0SPEC	0.2129981437598095	0.003078730960316805	0.02602829043152242	0.06907552231481452	1.0
PTBXL	18432	16372	10	100	SG0SPEC	0.1805521316898094	0.0036085065116637323	0.030269748849515082	0.06187286993696989	1.0
PTBXL	18432	16372	11	100	SG0SPEC	0.2464424440365366	0.0027702590785722648	0.022429558001481442	0.07493732086288903	1.0
PTBXL	18432	16372	12	100	SG0SPEC	0.2537645638376047	0.0034993948053411083	0.03034646199660115	0.061663593853872566	1.0
PTBXL	18432	16372	13	100	SG0SPEC	0.21721612515578387	0.0035404002383950077	0.02974848469948668	0.05829345531181901	1.0
PTBXL	18432	16372	1	150	FD	0.35432834704893185	0.003316126511914488	0.02371265889305011	0.09742122119073907	1.0
PTBXL	18432	16372	2	150	FD	0.3819226284413874	0.003637885368543345	0.02432037613205216	0.11631116352861325	1.0
PTBXL	18432	16372	3	150	FD	0.2773843607160319	0.0035844583823221713	0.026939569166472895	0.10636023709589648	1.0
PTBXL	18432	16372	4	150	FD	0.2842615593988371	0.0034675443714384355	0.025833007742815703	0.13150939531670047	1.0
PTBXL	18432	16372	5	150	FD	0.2890662776032761	0.0035288759582543356	0.02589505690638406	0.09528588031715268	1.0
PTBXL	18432	16372	6	150	FD	0.40624649781694755	0.0033459183238325908	0.02276611462111144	0.12265382613338284	1.0
PTBXL	18432	16372	7	150	FD	0.2926931224381179	0.003160700886734765	0.021821456676297663	0.10173540154280315	1.0
PTBXL	18432	16372	8	150	FD	0.6733765136611046	0.0035440117844794438	0.025229294412603975	0.11225933114941818	1.0
PTBXL	18432	16372	9	150	FD	0.27827931495834785	0.0034707865737525637	0.026316328963281423	0.0911221188158552	1.0
PTBXL	18432	16372	10	150	FD	0.2296565973893237	0.004194898153193887	0.0304355372226932	0.09446287664599715	1.0
PTBXL	18432	16372	11	150	FD	0.40961179867311875	0.0032040512834870466	0.022472508407574122	0.10569685000760876	1.0
PTBXL	18432	16372	12	150	FD	0.4190191447697027	0.003940050964256332	0.03036459182362892	0.08510027025653756	1.0
PTBXL	18432	16372	13	150	FD	0.2877246530374019	0.004066069698833196	0.029912697300622217	0.09636125120979624	1.0
PTBXL	18432	16372	1	150	SG	0.16571102053417747	0.002396395919780755	0.023588422127691862	0.06651397760725361	1.0
PTBXL	18432	16372	2	150	SG	0.21622069838617325	0.0024559037248917002	0.02414711316311579	0.06715016687007071	1.0
PTBXL	18432	16372	3	150	SG	0.3262549267180636	0.0026129221266267995	0.026716781660622642	0.07402467042573718	1.0
PTBXL	18432	16372	4	150	SG	0.17375750554964883	0.002584452752789706	0.025602657613812016	0.0657339295378562	1.0
PTBXL	18432	16372	5	150	SG	0.24281752838025517	0.002597257857183449	0.025830997701470536	0.07081018777860852	1.0
PTBXL	18432	16372	6	150	SG	0.41424459969274574	0.0022975080311285648	0.022608514821663483	0.06806083348162138	1.0
PTBXL	18432	16372	7	150	SG	0.16645835372894832	0.002305695205038502	0.02169346677153663	0.05877682471631941	1.0
PTBXL	18432	16372	8	150	SG	0.5802376711372732	0.002510352578035703	0.02505738918997011	0.056659623799277366	1.0
PTBXL	18432	16372	9	150	SG	0.11742085172762862	0.002696811262083915	0.025996155617635304	0.06621085875270119	1.0
PTBXL	18432	16372	10	150	SG	0.11334022319624591	0.003089940963935164	0.030174741863888837	0.060722691908242796	1.0
PTBXL	18432	16372	11	150	SG	0.30886489000161266	0.002388861023269091	0.022317736778700147	0.07404500466777826	1.0
PTBXL	18432	16372	12	150	SG	0.18955540207218824	0.0030303647051247284	0.03030665989305251	0.06147154495108018	1.0
PTBXL	18432	16372	13	150	SG	0.1392956362392247	0.0030416396981310574	0.02971280043782895	0.0614634693411379	1.0
PTBXL	18432	16372	1	150	SPEC	0.5558335010871915	0.004396916170220873	0.024100286533165458	0.16437681355893743	1.0
PTBXL	18432	16372	2	150	SPEC	0.7690425110740929	0.0047598452196999114	0.024768757536588398	0.2459686982001423	1.0
PTBXL	18432	16372	3	150	SPEC	0.7120207663411959	0.0046514813209064445	0.02731833359447241	0.2233798033796675	1.0
PTBXL	18432	16372	4	150	SPEC	0.6088598716831531	0.004806604714721834	0.026393153449331783	0.2663199183066197	1.0
PTBXL	18432	16372	5	150	SPEC	0.5720351446296017	0.004646516957666619	0.02631670856546986	0.17182304655161854	1.0
PTBXL	18432	16372	6	150	SPEC	0.829963658232582	0.004567384766500546	0.023143862545286754	0.22027268304860412	1.0
PTBXL	18432	16372	7	150	SPEC	0.5517975990617812	0.004093384938419972	0.02212203881648663	0.18692488540725458	1.0
PTBXL	18432	16372	8	150	SPEC	1.865653683737105	0.0047857718126655974	0.025660577053566676	0.2198219110061202	1.0
PTBXL	18432	16372	9	150	SPEC	0.41662240386504173	0.004251704335227847	0.026684227824941186	0.16886756546474652	1.0
PTBXL	18432	16372	10	150	SPEC	0.4755493440145602	0.005139707138655343	0.030843241834264644	0.2034725872258219	1.0
PTBXL	18432	16372	11	150	SPEC	0.8241623151419815	0.004037711220048691	0.022799947643410704	0.2109413287395919	1.0
PTBXL	18432	16372	12	150	SPEC	0.4200455163786105	0.004836005694915137	0.03065538505833836	0.18602753026626642	1.0
PTBXL	18432	16372	13	150	SPEC	0.571703067293009	0.004990688819563062	0.030233240368552145	0.18742243872995187	1.0
PTBXL	18432	16372	1	150	SG0SPEC	0.2887844256148285	0.002816810855398064	0.023670000225715807	0.07218385980766509	1.0
PTBXL	18432	16372	2	150	SG0SPEC	0.3172584308319219	0.002985088628242452	0.02429058227603898	0.08470803606982484	1.0
PTBXL	18432	16372	3	150	SG0SPEC	0.3621282557724313	0.003041556294718175	0.02676311768435687	0.0763399006887217	1.0
PTBXL	18432	16372	4	150	SG0SPEC	0.3143657958703468	0.003019797857847344	0.025680365522798027	0.07129073757489834	1.0
PTBXL	18432	16372	5	150	SG0SPEC	0.46953727844219734	0.00304478810585846	0.025928829212365567	0.08456906079597114	1.0
PTBXL	18432	16372	6	150	SG0SPEC	0.3513885897828941	0.002695735398555126	0.022709328344471112	0.08380112097948358	1.0
PTBXL	18432	16372	7	150	SG0SPEC	0.346604767461151	0.0026812899435746124	0.02176848296885402	0.06919724785389854	1.0
PTBXL	18432	16372	8	150	SG0SPEC	0.40705654181568046	0.002975750739103079	0.025148934036203194	0.06922788397383875	1.0
PTBXL	18432	16372	9	150	SG0SPEC	0.2497500893015623	0.00310337055412194	0.026040382704963515	0.07022551494778698	1.0
PTBXL	18432	16372	10	150	SG0SPEC	0.2326058880838813	0.0036440576439990156	0.030282834306366226	0.07107854666374205	1.0
PTBXL	18432	16372	11	150	SG0SPEC	0.4675348979614142	0.002798855559074568	0.022430022107923265	0.0802759005908815	1.0
PTBXL	18432	16372	12	150	SG0SPEC	0.2412819406332306	0.003537702837890558	0.030368691442258126	0.07129083880367652	1.0
PTBXL	18432	16372	13	150	SG0SPEC	0.49849067372016775	0.0035891322697994216	0.029763177344266253	0.06489693463023974	1.0
PTBXL	3537	4787	1	40	FD	0.15181525874839655	0.003777091448299428	0.013233346036907834	0.034348681283617816	1.0
PTBXL	3537	4787	2	40	FD	0.17126920452789024	0.00507537379921936	0.018875878980355323	0.03280078384941379	1.0
PTBXL	3537	4787	3	40	FD	0.15748457501562144	0.004988154918034098	0.018192476832126814	0.03123247027004095	1.0
PTBXL	3537	4787	4	40	FD	0.2006903253586295	0.004741432499431288	0.016165676676563805	0.029048989426511688	1.0
PTBXL	3537	4787	5	40	FD	0.1762508417572733	0.004605446878805887	0.015618294109051184	0.03255493102625919	1.0
PTBXL	3537	4787	6	40	FD	0.16541202285928722	0.0054532901181621905	0.019266712601881668	0.026966234672953997	1.0
PTBXL	3537	4787	7	40	FD	0.16162923385490963	0.00517429358070447	0.017527727795859146	0.026032115493036478	1.0
PTBXL	3537	4787	8	40	FD	0.1709110777864419	0.0044900325870498884	0.015423862682811028	0.030916373360250823	1.0
PTBXL	3537	4787	9	40	FD	0.16370888068490821	0.005151548767615006	0.01797082805622233	0.03139821098546493	1.0
PTBXL	3537	4787	1	40	SG	0.1543136151217234	0.003182715810124304	0.013051243581462533	0.040076879167141144	1.0
PTBXL	3537	4787	2	40	SG	0.1623729140042881	0.004297336853136014	0.018635839790292284	0.03941941264432649	1.0
PTBXL	3537	4787	3	40	SG	0.14815383965024656	0.004226579683424014	0.017961605978603114	0.038128742500632126	1.0
PTBXL	3537	4787	4	40	SG	0.189398972141555	0.00398910472285579	0.015923999531856185	0.03507146975192355	1.0
PTBXL	3537	4787	5	40	SG	0.17000370175257515	0.0038891358106926616	0.015395454261811447	0.03847564958566496	1.0
PTBXL	3537	4787	6	40	SG	0.1648076603189695	0.0046152748415279315	0.018997494771984945	0.03413260643047267	1.0
PTBXL	3537	4787	7	40	SG	0.13017601344072224	0.004369714571309669	0.017263745902165686	0.03295244494282759	1.0
PTBXL	3537	4787	8	40	SG	0.15538754181334355	0.0037840356287163076	0.015200053495148547	0.03690278057950706	1.0
PTBXL	3537	4787	9	40	SG	0.1589476133228759	0.004363984461930521	0.017724037298445648	0.0378857651793896	1.0
PTBXL	3537	4787	1	40	SPEC	0.1706751840215328	0.003907725498190561	0.013371174989634681	0.033971017830229565	1.0
PTBXL	3537	4787	2	40	SPEC	0.17489623680236654	0.005246992226932759	0.019048054173411037	0.03207245431244765	1.0
PTBXL	3537	4787	3	40	SPEC	0.16576417700120483	0.005155150839165709	0.018364050724877266	0.03036254258816292	1.0
PTBXL	3537	4787	4	40	SPEC	0.18305210441054767	0.004909670183904864	0.01633993997071566	0.028476722864401078	1.0
PTBXL	3537	4787	5	40	SPEC	0.17997929455811285	0.0047628993822269395	0.01578252909762031	0.032044409655435944	1.0
PTBXL	3537	4787	6	40	SPEC	0.16732587771952878	0.005636732990587729	0.01945981665201724	0.025858368919462124	1.0
PTBXL	3537	4787	7	40	SPEC	0.19910511046887286	0.005350558006301368	0.017703121242176087	0.02498973704877565	1.0
PTBXL	3537	4787	8	40	SPEC	0.1896451183495652	0.00464471252591617	0.015584003051194232	0.030355481772332483	1.0
PTBXL	3537	4787	9	40	SPEC	0.16881979802505326	0.005324827127872835	0.01814890707261224	0.030627762060077522	1.0
PTBXL	3537	4787	1	40	SG0SPEC	0.14580968196299804	0.003795533689119444	0.013223631142352518	0.03561087073150235	1.0
PTBXL	3537	4787	2	40	SG0SPEC	0.17673123041586497	0.005098609925390927	0.018871316697380833	0.034205064595326184	1.0
PTBXL	3537	4787	3	40	SG0SPEC	0.16380194273118828	0.005010591960871177	0.018194729788825015	0.032673545713506384	1.0
PTBXL	3537	4787	4	40	SG0SPEC	0.2138133504834507	0.004759102032642768	0.016148184000143274	0.03033300418787392	1.0
PTBXL	3537	4787	5	40	SG0SPEC	0.17357998483045306	0.004624860765735346	0.015611060402267524	0.033836715974385895	1.0
PTBXL	3537	4787	6	40	SG0SPEC	0.17137594287054717	0.005477151133580616	0.019256304769983766	0.02845833908611608	1.0
PTBXL	3537	4787	7	40	SG0SPEC	0.14196578205232108	0.005195157110255777	0.017536274146427767	0.02747594895275622	1.0
PTBXL	3537	4787	8	40	SG0SPEC	0.16868140547731844	0.004510088623891654	0.015413275330245224	0.03222150278400672	1.0
PTBXL	3537	4787	9	40	SG0SPEC	0.16865661463269624	0.0051758354399219645	0.017972614825548745	0.03282874647945051	1.0
PTBXL	3537	4787	1	100	FD	0.30739653231777214	0.004763279895897203	0.014092408658930888	0.11486642917576222	1.0
PTBXL	3537	4787	2	100	FD	0.28812088461506974	0.006161128104113849	0.019637004924573043	0.08754663700354702	1.0
PTBXL	3537	4787	3	100	FD	0.3128071885009593	0.005936720844224381	0.018761093600833355	0.09952803587752726	1.0
PTBXL	3537	4787	4	100	FD	0.24626403910542594	0.005976808188956028	0.017251626355991208	0.10764906871193858	1.0
PTBXL	3537	4787	5	100	FD	0.3911179252659761	0.0058392179811167545	0.016736654384061186	0.10430207365511841	1.0
PTBXL	3537	4787	6	100	FD	0.34217458810264345	0.006530600954743692	0.02017895313081588	0.08966732062321782	1.0
PTBXL	3537	4787	7	100	FD	0.33891907890115636	0.0062518046187593395	0.01836420505214183	0.09339581694937	1.0
PTBXL	3537	4787	8	100	FD	0.4996461905914053	0.005680431763389241	0.016558716946957597	0.10112131905731288	1.0
PTBXL	3537	4787	9	100	FD	0.35776352616746765	0.00625014056977431	0.018875612349734464	0.09190669975963617	1.0
PTBXL	3537	4787	1	100	SG	0.28570110376253544	0.003280580156811533	0.013519907984703629	0.06606976547029429	1.0
PTBXL	3537	4787	2	100	SG	0.12170611463597693	0.004460234889006273	0.018960370621936694	0.05811240067785398	1.0
PTBXL	3537	4787	3	100	SG	0.3373354810768219	0.004373815251257965	0.018116960828759594	0.05918608084407194	1.0
PTBXL	3537	4787	4	100	SG	0.16941406148453608	0.004141784483786921	0.016459205186182525	0.05817600414625888	1.0
PTBXL	3537	4787	5	100	SG	0.1664222721705885	0.004040828333435711	0.015865027582786354	0.06229770153091133	1.0
PTBXL	3537	4787	6	100	SG	0.14759013500842863	0.004781104330666206	0.01941459435836694	0.0552090709606827	1.0
PTBXL	3537	4787	7	100	SG	0.1663678419607176	0.004534991750447705	0.017496307853796644	0.05486395815605713	1.0
PTBXL	3537	4787	8	100	SG	0.19998838034905955	0.003924016658434041	0.01570588872160249	0.06046418364665711	1.0
PTBXL	3537	4787	9	100	SG	0.14142399992444726	0.004501599248365067	0.018077174855738946	0.05616066053324541	1.0
PTBXL	3537	4787	1	100	SPEC	0.37161703593058504	0.005541533380125565	0.014649366090680386	0.14019840625886998	1.0
PTBXL	3537	4787	2	100	SPEC	0.6247532523688792	0.007068003522768386	0.020205959753103225	0.1134896218456789	1.0
PTBXL	3537	4787	3	100	SPEC	0.5220829632136116	0.00668952494464769	0.0192525801961669	0.14410494319196443	1.0
PTBXL	3537	4787	4	100	SPEC	0.4178673832328898	0.006962239824790219	0.017953886217180845	0.13695605742361253	1.0
PTBXL	3537	4787	5	100	SPEC	0.555895286441529	0.006848093406198791	0.01744517454561721	0.13000650379465548	1.0
PTBXL	3537	4787	6	100	SPEC	0.4113435753013148	0.0073673768655556585	0.02071908819648106	0.12443853246294796	1.0
PTBXL	3537	4787	7	100	SPEC	0.6454085529407548	0.007118028060185752	0.018953171650718	0.1311398705501137	1.0
PTBXL	3537	4787	8	100	SPEC	0.48353809186175806	0.006689454634762403	0.01722482134911525	0.12405486284190169	1.0
PTBXL	3537	4787	9	100	SPEC	0.36678313074683144	0.007208324691189477	0.01951181113891801	0.11482930177902964	1.0
PTBXL	3537	4787	1	100	SG0SPEC	0.24964107637828056	0.004109004480437896	0.013612713801503015	0.06627438421240582	1.0
PTBXL	3537	4787	2	100	SG0SPEC	0.21527505353072596	0.005512829372133558	0.019164870891800318	0.05641504961039188	1.0
PTBXL	3537	4787	3	100	SG0SPEC	0.30110289152563635	0.00542412630691089	0.01839816642156412	0.05718318872221431	1.0
PTBXL	3537	4787	4	100	SG0SPEC	0.24456342397308412	0.005207622426117246	0.01665972748290335	0.05871937729605789	1.0
PTBXL	3537	4787	5	100	SG0SPEC	0.22075697105907846	0.0050477367243201045	0.016013098637507085	0.0611188659032965	1.0
PTBXL	3537	4787	6	100	SG0SPEC	0.20333990560133627	0.005919771150021508	0.01963923070090517	0.059176179023807916	1.0
PTBXL	3537	4787	7	100	SG0SPEC	0.23316056987528352	0.005624586201377756	0.017783118179350067	0.054886309451495016	1.0
PTBXL	3537	4787	8	100	SG0SPEC	0.28937893539653287	0.0049147313104714865	0.015856770624619206	0.060955873224575886	1.0
PTBXL	3537	4787	9	100	SG0SPEC	0.27488429896287486	0.005563705380079305	0.018277762329239583	0.05815843140214956	1.0
PTBXL	3537	4787	1	150	FD	0.4146733712510679	0.004980388326732743	0.014348824922014041	0.11609986727286561	1.0
PTBXL	3537	4787	2	150	FD	0.34421640997975606	0.006308160584281498	0.019728821525453542	0.10184406536608015	1.0
PTBXL	3537	4787	3	150	FD	0.4491660875055385	0.0059822885872685165	0.01882634977618667	0.12007584164541167	1.0
PTBXL	3537	4787	4	150	FD	0.3298347197448608	0.006267428930013384	0.017544740327934016	0.11710026320440303	1.0
PTBXL	3537	4787	5	150	FD	0.3504690215958719	0.006159221004495746	0.01705100923116858	0.11615312516194828	1.0
PTBXL	3537	4787	6	150	FD	0.2514374240663607	0.006716218587860682	0.020274101317642963	0.11407762420649423	1.0
PTBXL	3537	4787	7	150	FD	0.27143143773469564	0.0063286498323005145	0.018470133322444984	0.10295431530052292	1.0
PTBXL	3537	4787	8	150	FD	0.3877257611358636	0.006025104625086945	0.016847459426112297	0.11295299265452417	1.0
PTBXL	3537	4787	9	150	FD	0.25325250218353984	0.0064216030134544985	0.019016454645048128	0.11293611835772142	1.0
PTBXL	3537	4787	1	150	SG	0.32014775154106406	0.0032768970591181327	0.013534808588103239	0.0678019642016682	1.0
PTBXL	3537	4787	2	150	SG	0.12102748349929736	0.004456739022650548	0.018977578860425427	0.05943025855471487	1.0
PTBXL	3537	4787	3	150	SG	0.2518631322998766	0.0043722993361759496	0.018133078821288885	0.06175429271490272	1.0
PTBXL	3537	4787	4	150	SG	0.13722473154189613	0.004135740022886495	0.01646768750895462	0.059212926483184325	1.0
PTBXL	3537	4787	5	150	SG	0.19070002459067906	0.004035549720978486	0.015876591252046546	0.06462701132856713	1.0
PTBXL	3537	4787	6	150	SG	0.16904009731175967	0.004776802403284755	0.019435500962972016	0.0570406004572007	1.0
PTBXL	3537	4787	7	150	SG	0.1669212050418383	0.004533934100944094	0.017512303889039047	0.057052891942927446	1.0
PTBXL	3537	4787	8	150	SG	0.19814891633213802	0.003916745310537356	0.015734421336333414	0.0630617245070632	1.0
PTBXL	3537	4787	9	150	SG	0.13663464206076692	0.0044980211848793085	0.01810138162314727	0.05869111734629963	1.0
PTBXL	3537	4787	1	150	SPEC	0.4460024486203459	0.006286946064488389	0.015306301052496155	0.146318918320194	1.0
PTBXL	3537	4787	2	150	SPEC	0.7659224621448341	0.007798792123022311	0.020553269757303545	0.17553130608284404	1.0
PTBXL	3537	4787	3	150	SPEC	0.6338772102623389	0.007139092629281694	0.019471639074919268	0.22884615708370415	1.0
PTBXL	3537	4787	4	150	SPEC	0.5129476740716918	0.007898808446393122	0.018806661270623606	0.15496143059884912	1.0
PTBXL	3537	4787	5	150	SPEC	0.7711108935691064	0.007929630519976772	0.018326110144587213	0.1630936331516246	1.0
PTBXL	3537	4787	6	150	SPEC	0.4787112956695668	0.008125945149785194	0.021073412152691394	0.2211393051191906	1.0
PTBXL	3537	4787	7	150	SPEC	0.6991905984650539	0.007481928955857127	0.019250375874974912	0.18327064554858033	1.0
PTBXL	3537	4787	8	150	SPEC	0.5161507504005983	0.007761320585354362	0.018040244772271872	0.15735069089190692	1.0
PTBXL	3537	4787	9	150	SPEC	0.4983373097468539	0.007887522625588428	0.019950672902423586	0.19424349781699782	1.0
PTBXL	3537	4787	1	150	SG0SPEC	0.29250927398110227	0.004139705756327342	0.013653437385001833	0.08172281371223816	1.0
PTBXL	3537	4787	2	150	SG0SPEC	0.29039981263932796	0.005535776866450249	0.01919930369656945	0.06880399251732602	1.0
PTBXL	3537	4787	3	150	SG0SPEC	0.3368656773553649	0.00546868376296196	0.01840717958151763	0.06898181891174607	1.0
PTBXL	3537	4787	4	150	SG0SPEC	0.2889206503947333	0.005208806024766633	0.01671047189024881	0.07070569105745225	1.0
PTBXL	3537	4787	5	150	SG0SPEC	0.29222373034660304	0.005073254117976098	0.016047127201657418	0.07856488219100728	1.0
PTBXL	3537	4787	6	150	SG0SPEC	0.8037568802646717	0.005957528125193088	0.019664347687116578	0.06739573182226562	1.0
PTBXL	3537	4787	7	150	SG0SPEC	0.29978230921730853	0.0056642092288609214	0.017800237661837366	0.06191573296527407	1.0
PTBXL	3537	4787	8	150	SG0SPEC	0.3086853571423626	0.004944734936358064	0.01592051890466444	0.07799550213752691	1.0
PTBXL	3537	4787	9	150	SG0SPEC	0.29150590147018496	0.005602005475727924	0.01830683112178711	0.07548152699385056	1.0
PTBXL	7221	12081	1	40	FD	0.1440119672226698	0.002090043030233966	0.011341308375228204	0.10148682662375946	1.0
PTBXL	7221	12081	2	40	FD	0.16556622333607018	0.0015757048788487017	0.010443075900050072	0.08617108975065968	1.0
PTBXL	7221	12081	3	40	FD	0.2092587698178243	0.0017534635855043425	0.010757662407571375	0.09286781277904259	1.0
PTBXL	7221	12081	4	40	FD	0.11488575569129196	0.0017246237985957648	0.010793813177968292	0.09130078422703107	1.0
PTBXL	7221	12081	5	40	FD	0.14936601800459925	0.0018312725999369353	0.010234268054380054	0.09595052181985078	1.0
PTBXL	7221	12081	6	40	FD	0.19295105519337666	0.0016105809147395312	0.011143464803717073	0.07878372024594009	1.0
PTBXL	7221	12081	7	40	FD	0.1398283622579953	0.0020005372898039683	0.013009965137643567	0.09248846868982177	1.0
PTBXL	7221	12081	8	40	FD	0.1452506070799967	0.0016098437747730312	0.010431441573468113	0.0952458661047375	1.0
PTBXL	7221	12081	9	40	FD	0.18390226067895732	0.0016469810462226466	0.010685793311503272	0.08865008441996285	1.0
PTBXL	7221	12081	10	40	FD	0.14946548618035088	0.0015546705190148066	0.010319456831076662	0.09008614350411423	1.0
PTBXL	7221	12081	11	40	FD	0.1469025082707035	0.001611462868614021	0.010530532998500387	0.09040466337888274	1.0
PTBXL	7221	12081	1	40	SG	0.1377427280312505	0.001818434239897525	0.01131794475862676	0.10459263219230434	1.0
PTBXL	7221	12081	2	40	SG	0.18994941844839267	0.0014017249923032311	0.01045430544492709	0.0861794102280327	1.0
PTBXL	7221	12081	3	40	SG	0.11564826297464677	0.0015508983477903512	0.010757718254526111	0.09387480797060004	1.0
PTBXL	7221	12081	4	40	SG	0.0911226150518088	0.0015270941886808818	0.010792584863271698	0.09193153683223337	1.0
PTBXL	7221	12081	5	40	SG	0.1583666452549485	0.00159807598759487	0.010220365987868943	0.09778975406000946	1.0
PTBXL	7221	12081	6	40	SG	0.14858994996040958	0.0014385355565682597	0.011158099011110744	0.07920166325127109	1.0
PTBXL	7221	12081	7	40	SG	0.12865023521590965	0.0017663391390896595	0.013019016976065903	0.09338155294593951	1.0
PTBXL	7221	12081	8	40	SG	0.16925288738791705	0.0014238664073508338	0.010436456232573665	0.09613193662769322	1.0
PTBXL	7221	12081	9	40	SG	0.20497017110605156	0.0014641240700747668	0.010696273215033504	0.09015207855644705	1.0
PTBXL	7221	12081	10	40	SG	0.15194869676105943	0.0013877141320173694	0.010334410939858502	0.08700361812948455	1.0
PTBXL	7221	12081	11	40	SG	0.15148776097558028	0.0014245065000187396	0.010541140513903622	0.09067071205057932	1.0
PTBXL	7221	12081	1	40	SPEC	0.1502225887730663	0.002150314468081511	0.011432864849498068	0.10375124904552735	1.0
PTBXL	7221	12081	2	40	SPEC	0.18186856511035082	0.0016133522508839163	0.010499225531858385	0.08836672597342153	1.0
PTBXL	7221	12081	3	40	SPEC	0.1723341125352718	0.0017972854592841622	0.010830472394193652	0.09518408253183046	1.0
PTBXL	7221	12081	4	40	SPEC	0.11119739071805343	0.0017673776158408413	0.010868051356485926	0.09382259432373531	1.0
PTBXL	7221	12081	5	40	SPEC	0.15675470955790846	0.0018823129549298068	0.010315879510179855	0.09831154124689577	1.0
PTBXL	7221	12081	6	40	SPEC	0.27247799507001336	0.0016487155588891635	0.011202915869641474	0.08066982854369531	1.0
PTBXL	7221	12081	7	40	SPEC	0.1483676149033981	0.0020520352993823403	0.013096800148961188	0.0948666340459635	1.0
PTBXL	7221	12081	8	40	SPEC	0.1465339239482569	0.0016506808337697486	0.010495781313606562	0.09736675754595217	1.0
PTBXL	7221	12081	9	40	SPEC	0.17831044681417202	0.0016866835898309766	0.01074496221914539	0.09049608615952881	1.0
PTBXL	7221	12081	10	40	SPEC	0.15344655620219136	0.0015903097130692031	0.010372309236722515	0.09355463338570581	1.0
PTBXL	7221	12081	11	40	SPEC	0.15096663141840963	0.001651760716597804	0.010589779009551473	0.09272945475071069	1.0
PTBXL	7221	12081	1	40	SG0SPEC	0.14719514282750953	0.0020963875356459407	0.011323036527444525	0.103208289411647	1.0
PTBXL	7221	12081	2	40	SG0SPEC	0.161039577425839	0.001584570485002729	0.010459205381035428	0.08748123395580161	1.0
PTBXL	7221	12081	3	40	SG0SPEC	0.14483701059954485	0.0017626936808291115	0.010768918699360818	0.09438383075658567	1.0
PTBXL	7221	12081	4	40	SG0SPEC	0.12474842003356656	0.0017325472689272677	0.010791904768152257	0.09244041965883258	1.0
PTBXL	7221	12081	5	40	SG0SPEC	0.1492889395494438	0.001838003219439289	0.01021843655798834	0.09740758638330521	1.0
PTBXL	7221	12081	6	40	SG0SPEC	0.18524775813655522	0.0016188304198387676	0.011163900352074728	0.07985757858250192	1.0
PTBXL	7221	12081	7	40	SG0SPEC	0.1456616255810117	0.002008359239324534	0.01301129224976134	0.09394200676859026	1.0
PTBXL	7221	12081	8	40	SG0SPEC	0.16648290764184415	0.0016171804780855577	0.010433739558149592	0.0967252117552495	1.0
PTBXL	7221	12081	9	40	SG0SPEC	0.16583865052488472	0.0016570808568955326	0.010712408374044241	0.09045003784220203	1.0
PTBXL	7221	12081	10	40	SG0SPEC	0.1491880969477534	0.001562716118845671	0.010337732104903399	0.09080783818202623	1.0
PTBXL	7221	12081	11	40	SG0SPEC	0.15237332314817462	0.0016215270616431428	0.010541778403804745	0.09169269413838127	1.0
PTBXL	7221	12081	1	100	FD	0.24846310428022383	0.0025277574512680696	0.011914405671142932	0.1011329953061296	1.0
PTBXL	7221	12081	2	100	FD	0.34934899680012316	0.0018573299763840676	0.010635166409163496	0.1013198005585611	1.0
PTBXL	7221	12081	3	100	FD	0.30625109399428674	0.002247747772921126	0.011071852124298114	0.1063238741294016	1.0
PTBXL	7221	12081	4	100	FD	0.31623988666445224	0.0021755504268802816	0.01111466409093245	0.12910380651869086	1.0
PTBXL	7221	12081	5	100	FD	0.28680194901285094	0.0022015469794786024	0.010553380184786444	0.0971412215129096	1.0
PTBXL	7221	12081	6	100	FD	0.28501004573432487	0.0019063888733041952	0.01125554903423148	0.09887328994619901	1.0
PTBXL	7221	12081	7	100	FD	0.26873360660360807	0.0023841935718843747	0.01325588146483129	0.10410692077876783	1.0
PTBXL	7221	12081	8	100	FD	0.4435524365518604	0.0020942679676199463	0.011280935656543116	0.11199622972008716	1.0
PTBXL	7221	12081	9	100	FD	0.22650230726063764	0.002082441457918169	0.010919949861234086	0.13314194701986398	1.0
PTBXL	7221	12081	10	100	FD	0.3313697773717125	0.0022628761896866852	0.010776971164610656	0.1229474332832697	1.0
PTBXL	7221	12081	11	100	FD	0.34054193115328574	0.002139897316921551	0.010796719306783428	0.11692217340413721	1.0
PTBXL	7221	12081	1	100	SG	0.19549121949177914	0.0019332978311655802	0.01162925609849658	0.10638827888322211	1.0
PTBXL	7221	12081	2	100	SG	0.16604786471057598	0.001464358119033132	0.010490812791586267	0.08289778409794533	1.0
PTBXL	7221	12081	3	100	SG	0.14207698079235193	0.0016231141340884556	0.010812292468091537	0.09410707399730793	1.0
PTBXL	7221	12081	4	100	SG	0.1587789627567038	0.0016176888715326966	0.010915887977275695	0.09859059462371955	1.0
PTBXL	7221	12081	5	100	SG	0.2080137614483615	0.001662015487117346	0.01038206486852067	0.09848281980683873	1.0
PTBXL	7221	12081	6	100	SG	0.3107280904903409	0.0015024168624279582	0.01109195847405235	0.08251226921811618	1.0
PTBXL	7221	12081	7	100	SG	0.1837938126375789	0.0018428274219119752	0.013108505751423236	0.09614612934865897	1.0
PTBXL	7221	12081	8	100	SG	0.4181713939900165	0.0015083155256428462	0.010939036156914335	0.09518766455078498	1.0
PTBXL	7221	12081	9	100	SG	0.16661371198378627	0.001529139146277349	0.010691959330184282	0.08954107491628954	1.0
PTBXL	7221	12081	10	100	SG	0.23300927501173777	0.0015084250674044066	0.010591715300260072	0.1060775060490235	1.0
PTBXL	7221	12081	11	100	SG	0.39828498595041434	0.0014958127991059052	0.01056042855228582	0.10070989934355519	1.0
PTBXL	7221	12081	1	100	SPEC	0.373424105961373	0.002759195339372508	0.012153536948154095	0.12513663785823384	1.0
PTBXL	7221	12081	2	100	SPEC	0.2730180756153218	0.0020574322589706194	0.010790518308519938	0.1325542044557962	1.0
PTBXL	7221	12081	3	100	SPEC	0.3865471680782163	0.002575563681004286	0.011342683402275079	0.14124734265145136	1.0
PTBXL	7221	12081	4	100	SPEC	0.45775045055209973	0.002501978790883778	0.011359912818938089	0.16537446331262506	1.0
PTBXL	7221	12081	5	100	SPEC	0.3821886910470352	0.0024661623859995223	0.010756613503363942	0.1429061682313407	1.0
PTBXL	7221	12081	6	100	SPEC	0.5708497836828432	0.0020940106557113002	0.011390354938273785	0.12312388986272163	1.0
PTBXL	7221	12081	7	100	SPEC	0.4037944905126643	0.002670864759802896	0.013453452766120394	0.1325428282390449	1.0
PTBXL	7221	12081	8	100	SPEC	0.3268027691622925	0.0024271469884181475	0.011540861799319204	0.13771689416267968	1.0
PTBXL	7221	12081	9	100	SPEC	0.3568893448424047	0.0023165504831434143	0.011093795236154289	0.17462145370720034	1.0
PTBXL	7221	12081	10	100	SPEC	0.38371795565209066	0.0026765754928002165	0.01100094726921338	0.16342938102004598	1.0
PTBXL	7221	12081	11	100	SPEC	0.49265176959136303	0.00250416853445514	0.011017541002367208	0.16674019363118683	1.0
PTBXL	7221	12081	1	100	SG0SPEC	0.19767846505149433	0.0023332092201369913	0.011592486410017458	0.10040161741272521	1.0
PTBXL	7221	12081	2	100	SG0SPEC	0.21543284256284587	0.001727367588783	0.01048781741968978	0.07870977457952749	1.0
PTBXL	7221	12081	3	100	SG0SPEC	0.23570332632105878	0.0019392708797188888	0.010834275923837285	0.09301121511728103	1.0
PTBXL	7221	12081	4	100	SG0SPEC	0.23525764567576632	0.0019335407974861221	0.010911521059023465	0.094780435538723	1.0
PTBXL	7221	12081	5	100	SG0SPEC	0.18375401823853335	0.0019668248441276058	0.010366274446966828	0.0962752399444745	1.0
PTBXL	7221	12081	6	100	SG0SPEC	0.30672331072663683	0.0017521138042373206	0.011067667565764135	0.0833488677555353	1.0
PTBXL	7221	12081	7	100	SG0SPEC	0.30262256896483575	0.002197508378463155	0.013090002035732176	0.09062489485297412	1.0
PTBXL	7221	12081	8	100	SG0SPEC	0.29333770563495115	0.001814261094951857	0.010777344310290154	0.08564636870013581	1.0
PTBXL	7221	12081	9	100	SG0SPEC	0.17833963665498256	0.0018151682433806494	0.010680376524146848	0.08949479521247547	1.0
PTBXL	7221	12081	10	100	SG0SPEC	0.26401078576801573	0.0018307691943611067	0.010529280487890591	0.09751395533944815	1.0
PTBXL	7221	12081	11	100	SG0SPEC	0.19314333237371223	0.0018129547681496156	0.010553440492151218	0.08692702821497725	1.0
PTBXL	7221	12081	1	150	FD	0.2514021290815897	0.002638573159350618	0.01203250994212413	0.11664277390374492	1.0
PTBXL	7221	12081	2	150	FD	0.4535846677708269	0.0020101416977162463	0.010790000026687816	0.11258279370114756	1.0
PTBXL	7221	12081	3	150	FD	0.2933139433046924	0.0025234353484444804	0.011306950049663573	0.15315609429991514	1.0
PTBXL	7221	12081	4	150	FD	0.3051918042180479	0.0023946438185929414	0.01125416633577752	0.14032233957509588	1.0
PTBXL	7221	12081	5	150	FD	0.44943447293172933	0.002461873193250934	0.010721216262356567	0.1417544739945035	1.0
PTBXL	7221	12081	6	150	FD	0.30587129623178777	0.00199863840721438	0.011373243349225716	0.1140834720237762	1.0
PTBXL	7221	12081	7	150	FD	0.4969844396291008	0.002558599691788845	0.013426273262024798	0.1318995306070244	1.0
PTBXL	7221	12081	8	150	FD	0.3376983939537811	0.002331555823739306	0.011438485119908826	0.11130110104098906	1.0
PTBXL	7221	12081	9	150	FD	0.2589475978687712	0.0021903416897224672	0.01103543492804242	0.1467772614448942	1.0
PTBXL	7221	12081	10	150	FD	0.4032527308500617	0.0024846838389407894	0.010926586612017009	0.13422484593119868	1.0
PTBXL	7221	12081	11	150	FD	0.36305451932666893	0.002405745370814283	0.011036042229967282	0.16399952640382273	1.0
PTBXL	7221	12081	1	150	SG	0.19451746065787368	0.0019353628046221638	0.011635701433675918	0.10633976931121397	1.0
PTBXL	7221	12081	2	150	SG	0.2620667652242778	0.0014668313013791253	0.010489772478926471	0.08246437382387758	1.0
PTBXL	7221	12081	3	150	SG	0.14595562986559557	0.001627008306318679	0.010808525553643693	0.09385291556250802	1.0
PTBXL	7221	12081	4	150	SG	0.15069720994961427	0.0016206091182529993	0.010919080511670749	0.0992211143856956	1.0
PTBXL	7221	12081	5	150	SG	0.1972964294091042	0.0016638937347589666	0.010395897004922768	0.09839914094218387	1.0
PTBXL	7221	12081	6	150	SG	0.3510733605187475	0.001504260696990902	0.011091485678174341	0.08264317792423258	1.0
PTBXL	7221	12081	7	150	SG	0.17729760551413248	0.001846432515641346	0.013102011806397564	0.09580543148236932	1.0
PTBXL	7221	12081	8	150	SG	0.3145393180788615	0.0015109994729293748	0.010947587162493276	0.09551888364726946	1.0
PTBXL	7221	12081	9	150	SG	0.14643659995052916	0.0015321972959900264	0.01069672350571842	0.09040516807787834	1.0
PTBXL	7221	12081	10	150	SG	0.297739118307635	0.001508902401507103	0.010603757121459953	0.10642027871558896	1.0
PTBXL	7221	12081	11	150	SG	0.28402417092541005	0.0014982014811739846	0.01055883686122546	0.10326232302450734	1.0
PTBXL	7221	12081	1	150	SPEC	0.5621354368019339	0.003262978729349506	0.012452629103608101	0.19848277610836138	1.0
PTBXL	7221	12081	2	150	SPEC	0.6129790001090918	0.002767312688401085	0.011285198512709671	0.20198466237427434	1.0
PTBXL	7221	12081	3	150	SPEC	0.528827194087476	0.003678033779341335	0.011964051609807186	0.32278348442052046	1.0
PTBXL	7221	12081	4	150	SPEC	0.6410536575085589	0.0032488173578738514	0.011723180407859798	0.2002085411791144	1.0
PTBXL	7221	12081	5	150	SPEC	0.634718914298097	0.0034434656254663373	0.011339134533939406	0.26581049891875186	1.0
PTBXL	7221	12081	6	150	SPEC	0.5313155944730492	0.00258678698588397	0.011665313834055106	0.23071633450410342	1.0
PTBXL	7221	12081	7	150	SPEC	0.5621043725240131	0.003448035583442709	0.013836384218384979	0.2605890437411431	1.0
PTBXL	7221	12081	8	150	SPEC	0.5317801433377918	0.0033252796428306125	0.011961895691631157	0.17513252639139767	1.0
PTBXL	7221	12081	9	150	SPEC	0.7241317256865479	0.0028556284430325788	0.011415181893399884	0.25622394872302867	1.0
PTBXL	7221	12081	10	150	SPEC	0.5619777793210186	0.0033758513800869606	0.011506458773920375	0.19666723925604349	1.0
PTBXL	7221	12081	11	150	SPEC	0.7004627062902509	0.0034990676757513483	0.01167546016573748	0.31991449193783045	1.0
PTBXL	7221	12081	1	150	SG0SPEC	0.21718411812170377	0.0023661127276797065	0.011585868312385703	0.10451132549874509	1.0
PTBXL	7221	12081	2	150	SG0SPEC	0.3675706167570879	0.0017722888889437603	0.010490965882967754	0.07812631630413237	1.0
PTBXL	7221	12081	3	150	SG0SPEC	0.29590870606891573	0.00202707698433496	0.010852945131311817	0.13292794140672823	1.0
PTBXL	7221	12081	4	150	SG0SPEC	0.3068557284870901	0.0019950470728683795	0.010930382173870051	0.11290318633313483	1.0
PTBXL	7221	12081	5	150	SG0SPEC	0.4058678382518978	0.0020441283411593873	0.01043006008117457	0.11831860083632005	1.0
PTBXL	7221	12081	6	150	SG0SPEC	0.30315785626720726	0.0017842126412508535	0.011066571658150105	0.09255602143787413	1.0
PTBXL	7221	12081	7	150	SG0SPEC	0.264470292089175	0.002254921525294328	0.013099963035724901	0.10615375532394593	1.0
PTBXL	7221	12081	8	150	SG0SPEC	0.30445944353705034	0.001875496916776864	0.01080061664961666	0.09797831732920652	1.0
PTBXL	7221	12081	9	150	SG0SPEC	0.23958070349305907	0.0018552696535196552	0.010699445244294772	0.09855568290105104	1.0
PTBXL	7221	12081	10	150	SG0SPEC	0.4212816963212077	0.0018874490704621446	0.010591658832633943	0.1095345444024715	1.0
PTBXL	7221	12081	11	150	SG0SPEC	0.28962848087303555	0.0018885113988226388	0.01056725127745042	0.11342690020735471	1.0
PTBXL	18661	10954	1	40	FD	0.1999443587306055	0.002255353525913583	0.014326491198073586	0.11053455634485607	1.0
PTBXL	18661	10954	2	40	FD	0.1592156013985411	0.0019881782908722947	0.012127960300502593	0.11575304504393817	1.0
PTBXL	18661	10954	3	40	FD	0.1247934619423974	0.0023566818107320924	0.014463785406758382	0.12256957121389209	1.0
PTBXL	18661	10954	4	40	FD	0.11157861088238939	0.002742085673841474	0.01648477469561781	0.11235449882295748	1.0
PTBXL	18661	10954	5	40	FD	0.15331968466679247	0.001953021091598744	0.01209462189306078	0.12304028729786053	1.0
PTBXL	18661	10954	6	40	FD	0.12885550898352735	0.002111022655012576	0.011440084562326487	0.12858592500486726	1.0
PTBXL	18661	10954	7	40	FD	0.16351744174969685	0.0026113440212294572	0.01637002777813685	0.11079136099320748	1.0
PTBXL	18661	10954	8	40	FD	0.13237931048654375	0.002280758031367276	0.013599242388942792	0.10961669031802168	1.0
PTBXL	18661	10954	1	40	SG	0.1717825994733188	0.0019331184444493347	0.014299628345620477	0.11818476624872856	1.0
PTBXL	18661	10954	2	40	SG	0.16232488944384502	0.001693778803251703	0.01209658659828122	0.12228271257736315	1.0
PTBXL	18661	10954	3	40	SG	0.1890067346060446	0.0020096892772489758	0.014420725574511389	0.1293277502994538	1.0
PTBXL	18661	10954	4	40	SG	0.14737185579184892	0.0023251667450337166	0.01643927055106517	0.11922888749376793	1.0
PTBXL	18661	10954	5	40	SG	0.14689107986177344	0.001678992913131517	0.012060374997734153	0.12962970456971218	1.0
PTBXL	18661	10954	6	40	SG	0.16916268657965883	0.001782948448717058	0.011401363567090003	0.13374648769248615	1.0
PTBXL	18661	10954	7	40	SG	0.1596535228309919	0.0022433804565010697	0.016329743286275795	0.11749543611988035	1.0
PTBXL	18661	10954	8	40	SG	0.182031636199761	0.0019387339864987332	0.01356558762459459	0.11865919003688329	1.0
PTBXL	18661	10954	1	40	SPEC	0.20181543281935702	0.002328172833722297	0.014415794941063594	0.11219592965851911	1.0
PTBXL	18661	10954	2	40	SPEC	0.1731418480770803	0.0020543665357949047	0.012202186110208622	0.11820621555885326	1.0
PTBXL	18661	10954	3	40	SPEC	0.12963548600812574	0.00243492278096145	0.014560712249079774	0.12478319716999514	1.0
PTBXL	18661	10954	4	40	SPEC	0.11442468336154041	0.0028353788600791216	0.016599047558111063	0.11439009544083333	1.0
PTBXL	18661	10954	5	40	SPEC	0.13765541581196156	0.002015279065452693	0.012176362779977723	0.1251928866307107	1.0
PTBXL	18661	10954	6	40	SPEC	0.12711222898539046	0.002184652138967243	0.011521680836720196	0.13182373856132015	1.0
PTBXL	18661	10954	7	40	SPEC	0.15692357614702554	0.0026938544227801025	0.016466025076002633	0.112572285511736	1.0
PTBXL	18661	10954	8	40	SPEC	0.13369330412447838	0.0023568451281537634	0.013690099036987813	0.11093472295680883	1.0
PTBXL	18661	10954	1	40	SG0SPEC	0.13913426864848488	0.0022563774259329004	0.014335522689086434	0.11391176334314206	1.0
PTBXL	18661	10954	2	40	SG0SPEC	0.148775209188958	0.0019886473579689293	0.01214119553629341	0.11863965658784872	1.0
PTBXL	18661	10954	3	40	SG0SPEC	0.1300608810557122	0.0023577542136897717	0.014443679704600995	0.1259867016523723	1.0
PTBXL	18661	10954	4	40	SG0SPEC	0.3541673967184972	0.0027421726778829535	0.01649801478817719	0.11544037844405136	1.0
PTBXL	18661	10954	5	40	SG0SPEC	0.16086775776968626	0.0019531942398051893	0.012078987793428338	0.1264997673615774	1.0
PTBXL	18661	10954	6	40	SG0SPEC	0.15994709749772504	0.0021114492745585934	0.011431846308677196	0.13126941730727706	1.0
PTBXL	18661	10954	7	40	SG0SPEC	0.19450385063787207	0.0026161631862909656	0.016377474046679143	0.11392221923249235	1.0
PTBXL	18661	10954	8	40	SG0SPEC	0.16249000715221545	0.0022831943193844257	0.013607893719574259	0.113216518253653	1.0
PTBXL	18661	10954	1	100	FD	0.4825800311415782	0.003159828660195866	0.01490476307605794	0.1282496064840991	1.0
PTBXL	18661	10954	2	100	FD	0.23226202343927585	0.0026188158227270536	0.012541615253654595	0.10467888819961174	1.0
PTBXL	18661	10954	3	100	FD	0.5288739613530714	0.003557337623823474	0.015306000076752703	0.1327270545294313	1.0
PTBXL	18661	10954	4	100	FD	0.14534965256266	0.0037656325353075996	0.017221324150881016	0.12448687144178217	1.0
PTBXL	18661	10954	5	100	FD	0.27621126680052344	0.003106369511130937	0.013032631782094385	0.13873189109074638	1.0
PTBXL	18661	10954	6	100	FD	0.2764965226210205	0.0030866044858907484	0.012249454652076299	0.1341289697124215	1.0
PTBXL	18661	10954	7	100	FD	0.3120192021620957	0.003580558545182824	0.017117022974605184	0.12092368901723691	1.0
PTBXL	18661	10954	8	100	FD	0.4083708264281134	0.0030925377765949045	0.013960314268027414	0.1298267888797032	1.0
PTBXL	18661	10954	1	100	SG	0.2752381164161578	0.0020698904096732003	0.014759575187416184	0.09801664718082735	1.0
PTBXL	18661	10954	2	100	SG	0.2200283555828664	0.0018251094644431832	0.012401253329823513	0.09803526771323297	1.0
PTBXL	18661	10954	3	100	SG	0.26551748258000346	0.0022396401576726564	0.015200921466169548	0.11581024459426797	1.0
PTBXL	18661	10954	4	100	SG	0.12463520541987484	0.002490866334132311	0.01696922862051556	0.10016932860609024	1.0
PTBXL	18661	10954	5	100	SG	0.1960636666054408	0.001893518774367553	0.012786877093601205	0.10772677257473086	1.0
PTBXL	18661	10954	6	100	SG	0.26640976893763757	0.0019543777999430044	0.011988875820646542	0.12402557411266942	1.0
PTBXL	18661	10954	7	100	SG	0.19948853139331915	0.002392404034886657	0.016872602519307014	0.10640952043484696	1.0
PTBXL	18661	10954	8	100	SG	0.15747020750347862	0.0020830767400728894	0.013878594758980392	0.09849156731013112	1.0
PTBXL	18661	10954	1	100	SPEC	0.515389295432346	0.003736348536144151	0.015136813837883874	0.16728893650280374	1.0
PTBXL	18661	10954	2	100	SPEC	0.34494082316241514	0.0030016996089251473	0.012732665858441695	0.1319094623383526	1.0
PTBXL	18661	10954	3	100	SPEC	0.36137449811526834	0.0041040510623949426	0.01552229646781704	0.167144955587197	1.0
PTBXL	18661	10954	4	100	SPEC	0.27825875134486683	0.004339099638704614	0.017513486518406535	0.1510305570640871	1.0
PTBXL	18661	10954	5	100	SPEC	0.34623855253584584	0.003690973511036557	0.013280617125172587	0.17480898475980125	1.0
PTBXL	18661	10954	6	100	SPEC	0.31058857193396544	0.003580674794021964	0.012500760805510198	0.16107420946359596	1.0
PTBXL	18661	10954	7	100	SPEC	0.6271248683946534	0.004254916575891167	0.01740450154794942	0.14993606832686782	1.0
PTBXL	18661	10954	8	100	SPEC	0.4528876631509338	0.003545227718364771	0.014179622655102225	0.1644015409402853	1.0
PTBXL	18661	10954	1	100	SG0SPEC	0.3383177774500645	0.0025782077984521246	0.01479303244086523	0.07610116899079117	1.0
PTBXL	18661	10954	2	100	SG0SPEC	0.21069757240772416	0.0022612022922632803	0.01243198167516142	0.0748629347799823	1.0
PTBXL	18661	10954	3	100	SG0SPEC	0.3156571097343947	0.0029097555211292456	0.015173350253546894	0.08639428234232262	1.0
PTBXL	18661	10954	4	100	SG0SPEC	0.5009942955215484	0.0031539201282990603	0.01696102937512093	0.07122992697765639	1.0
PTBXL	18661	10954	5	100	SG0SPEC	0.32023430212867077	0.002464871634528505	0.01272774823521338	0.0739223549935695	1.0
PTBXL	18661	10954	6	100	SG0SPEC	0.28903770274137	0.0025451604799811194	0.01193497752317171	0.10179026422472233	1.0
PTBXL	18661	10954	7	100	SG0SPEC	0.275331217778905	0.002955699098663821	0.01688950740349543	0.07895285041058962	1.0
PTBXL	18661	10954	8	100	SG0SPEC	0.2700170484113654	0.0026268364146384664	0.013949449903163382	0.06765604111117153	1.0
PTBXL	18661	10954	1	150	FD	0.3381288168316443	0.0034639997726659075	0.01491507868757971	0.11241089136820816	1.0
PTBXL	18661	10954	2	150	FD	0.3811680394748143	0.0027873328885815512	0.012606422676655597	0.11572900546889521	1.0
PTBXL	18661	10954	3	150	FD	0.3821701522112161	0.003837405145420225	0.015275875909133391	0.11931765072425868	1.0
PTBXL	18661	10954	4	150	FD	0.529557881493594	0.004039322048355575	0.017275818615925146	0.12291482761762496	1.0
PTBXL	18661	10954	5	150	FD	0.33530831436422576	0.0034126983301457216	0.013023868111513393	0.1300281730351667	1.0
PTBXL	18661	10954	6	150	FD	0.42847912035167246	0.0033811870783534022	0.012231455596214524	0.15344613457936862	1.0
PTBXL	18661	10954	7	150	FD	0.3654068249008537	0.003866528816215327	0.01714302285789361	0.11031249966419653	1.0
PTBXL	18661	10954	8	150	FD	0.420156071451932	0.0032794625770440765	0.013963586058291129	0.14668074970706613	1.0
PTBXL	18661	10954	1	150	SG	0.38825080273514845	0.002069517731598675	0.014761939374414406	0.10128526292911676	1.0
PTBXL	18661	10954	2	150	SG	0.23075844411910904	0.0018240174210202905	0.01240072130300612	0.10007033311083773	1.0
PTBXL	18661	10954	3	150	SG	0.25237144340651785	0.0022427333376468586	0.015194063096316615	0.1185975879470354	1.0
PTBXL	18661	10954	4	150	SG	0.2125527392397023	0.002490151528318934	0.016996009214211696	0.10278574882747578	1.0
PTBXL	18661	10954	5	150	SG	0.2582374905626934	0.00189277844957164	0.012808494639112749	0.11082301879881101	1.0
PTBXL	18661	10954	6	150	SG	0.21041252483155395	0.0019565320838460538	0.011997158305577092	0.12440339556337404	1.0
PTBXL	18661	10954	7	150	SG	0.18791134098467424	0.002392649407731826	0.01687627118613414	0.10977470804405313	1.0
PTBXL	18661	10954	8	150	SG	0.151037808408059	0.0020855854915293867	0.013866504281979752	0.1020309733772943	1.0
PTBXL	18661	10954	1	150	SPEC	0.6802222600127813	0.004657927543311004	0.015325376301724774	0.15990195610022856	1.0
PTBXL	18661	10954	2	150	SPEC	0.6049028563296822	0.0035246610037880564	0.012952924605342265	0.1963177107217352	1.0
PTBXL	18661	10954	3	150	SPEC	0.5315485742724813	0.0052524511657957166	0.01587682604490141	0.20884288390344075	1.0
PTBXL	18661	10954	4	150	SPEC	0.3198802479268126	0.005332896967511654	0.01778802801651393	0.1713314771678028	1.0
PTBXL	18661	10954	5	150	SPEC	0.5797543850421809	0.0046375566963339455	0.013454219743325965	0.17893496723057975	1.0
PTBXL	18661	10954	6	150	SPEC	0.5078150715266533	0.00465673307863179	0.012711584419411285	0.2853896977606748	1.0
PTBXL	18661	10954	7	150	SPEC	0.518138680460871	0.0051181579992885615	0.01759056709742794	0.13896162495146822	1.0
PTBXL	18661	10954	8	150	SPEC	0.5957550438464216	0.004288815619278593	0.014381190321781374	0.21510249011603993	1.0
PTBXL	18661	10954	1	150	SG0SPEC	0.9086779754411594	0.002648133298787233	0.01482742753492965	0.10522991936246011	1.0
PTBXL	18661	10954	2	150	SG0SPEC	0.3457458753684249	0.002291598974790421	0.012459319772574976	0.09047804579174576	1.0
PTBXL	18661	10954	3	150	SG0SPEC	0.4596116403062367	0.002980512422780308	0.015201298912912274	0.09892130444013512	1.0
PTBXL	18661	10954	4	150	SG0SPEC	0.1704843567619958	0.003221452470060143	0.017028561805958603	0.07935273945844465	1.0
PTBXL	18661	10954	5	150	SG0SPEC	0.31303442214382876	0.0025151718211866214	0.012754766278162159	0.09263929413640774	1.0
PTBXL	18661	10954	6	150	SG0SPEC	0.31333861661957707	0.0026205753616274697	0.011977376670066656	0.1251750579706645	1.0
PTBXL	18661	10954	7	150	SG0SPEC	0.34497319472041005	0.002996747984239851	0.01691744955115751	0.09233735140069231	1.0
PTBXL	18661	10954	8	150	SG0SPEC	0.28284827809037427	0.0027004009978646468	0.013978854902714217	0.08776855659440526	1.0
PTBXL	16233	5558	1	40	FD	0.17016448736494771	0.002707929266993079	0.009485438645826818	0.06741651857786969	1.0
PTBXL	16233	5558	2	40	FD	0.18897289656979568	0.0029700850774815398	0.012393323354993711	0.08438430895151373	1.0
PTBXL	16233	5558	3	40	FD	0.17266187055298252	0.002874037992824711	0.012528035067727213	0.08230569459887713	1.0
PTBXL	16233	5558	4	40	FD	0.18154255665140143	0.0026823535625988566	0.010997299001824702	0.08634902601277818	1.0
PTBXL	16233	5558	5	40	FD	0.17084224479347232	0.0026784537011447862	0.010092444330110492	0.07029405901753256	1.0
PTBXL	16233	5558	6	40	FD	0.1439747232138008	0.0023131481474697813	0.009665727695247196	0.08078552478013805	1.0
PTBXL	16233	5558	7	40	FD	0.16852079623427502	0.002206492770147242	0.009870575073658547	0.07726769101964433	1.0
PTBXL	16233	5558	8	40	FD	0.17395978612175408	0.0031233118515584263	0.012859807154284256	0.08766355812902135	1.0
PTBXL	16233	5558	1	40	SG	0.4847672778820513	0.0022344145616286096	0.009332301816448499	0.07787063378399656	1.0
PTBXL	16233	5558	2	40	SG	0.21519578639089906	0.0024532516030669016	0.012266358652267191	0.09276032037744847	1.0
PTBXL	16233	5558	3	40	SG	0.1964389575674835	0.002398699773353088	0.012433366456053644	0.09111084646347718	1.0
PTBXL	16233	5558	4	40	SG	0.19584561814942014	0.002224729083863398	0.010894637680223567	0.09553985734691063	1.0
PTBXL	16233	5558	5	40	SG	0.17089386672184476	0.0022137133659822644	0.009960374838735303	0.08019756358136247	1.0
PTBXL	16233	5558	6	40	SG	0.13534288649797724	0.0019259907457448615	0.009575908602402894	0.08939148245491876	1.0
PTBXL	16233	5558	7	40	SG	0.17034364297697033	0.0018424507287891753	0.009798223200024032	0.08692799072214638	1.0
PTBXL	16233	5558	8	40	SG	0.16653086147635385	0.0025994602050178803	0.012742665775755313	0.0973560818948135	1.0
PTBXL	16233	5558	1	40	SPEC	0.19543193384072588	0.002811733984824027	0.009609821226839236	0.06716238554184281	1.0
PTBXL	16233	5558	2	40	SPEC	0.20281237866468593	0.00308405057835463	0.012535759406530442	0.08530655740409325	1.0
PTBXL	16233	5558	3	40	SPEC	0.18475545491074788	0.0029797350106229065	0.012659950863441934	0.08308635180317485	1.0
PTBXL	16233	5558	4	40	SPEC	0.18449699943364395	0.002784357614349912	0.011119897317884783	0.08714274805936856	1.0
PTBXL	16233	5558	5	40	SPEC	0.17708359603862353	0.002782864325124262	0.01021220030597136	0.07052407535154996	1.0
PTBXL	16233	5558	6	40	SPEC	0.1210431009648238	0.0023998007004626355	0.009769618728013177	0.08166024625382946	1.0
PTBXL	16233	5558	7	40	SPEC	0.1741094094410205	0.0022877746021668878	0.009970047519679621	0.07756400885405429	1.0
PTBXL	16233	5558	8	40	SPEC	0.16833785113883826	0.003241325969540979	0.012996123205531859	0.08840635513069124	1.0
PTBXL	16233	5558	1	40	SG0SPEC	0.16553777621465438	0.0027131919197937206	0.009438129473070496	0.07033071868001323	1.0
PTBXL	16233	5558	2	40	SG0SPEC	0.18267076578336397	0.0029767507410752656	0.012338505431316222	0.08704139290443817	1.0
PTBXL	16233	5558	3	40	SG0SPEC	0.20815646956248707	0.0028788078171625713	0.012488229326075434	0.08475399718804474	1.0
PTBXL	16233	5558	4	40	SG0SPEC	0.20548782289217557	0.0026868449199303067	0.010947100315597915	0.08913610900392137	1.0
PTBXL	16233	5558	5	40	SG0SPEC	0.18023621359566946	0.002678240980190172	0.010044583202529296	0.07296533689583139	1.0
PTBXL	16233	5558	6	40	SG0SPEC	0.12589676018723636	0.0023163077684848167	0.009627342304734362	0.08324827341359059	1.0
PTBXL	16233	5558	7	40	SG0SPEC	0.17221127578833276	0.0022077279070642384	0.00982389490817575	0.08012662638210852	1.0
PTBXL	16233	5558	8	40	SG0SPEC	0.1704371501224159	0.0031218804475101262	0.012808434147709533	0.09074729475756595	1.0
PTBXL	16233	5558	1	100	FD	0.6930782756185506	0.0033588610187179364	0.010758719687182188	0.059841510252685984	1.0
PTBXL	16233	5558	2	100	FD	0.2992878145578628	0.003524361016815173	0.01356667182495256	0.05774508982227274	1.0
PTBXL	16233	5558	3	100	FD	0.27459671967076715	0.0034889042782426834	0.013150357424371989	0.08885673355013102	1.0
PTBXL	16233	5558	4	100	FD	0.3960297571604056	0.0032035977611767036	0.012048094860919172	0.053389185655392066	1.0
PTBXL	16233	5558	5	100	FD	0.27944958883720983	0.0034409716646906616	0.011565212692274288	0.044248342472758585	1.0
PTBXL	16233	5558	6	100	FD	0.3647667128415691	0.0029982720718991747	0.010736706855251186	0.05634998834625715	1.0
PTBXL	16233	5558	7	100	FD	0.3153450858458613	0.002786290711526765	0.010613634954380894	0.06530438950186732	1.0
PTBXL	16233	5558	8	100	FD	0.20510546407568286	0.003912374896262604	0.014308334860425336	0.041690067335072106	1.0
PTBXL	16233	5558	1	100	SG	0.565970203444875	0.002341159771182498	0.010173861496612967	0.04759227111644581	1.0
PTBXL	16233	5558	2	100	SG	0.2578763862018089	0.0025555992335535302	0.013092687027198072	0.06337021280177076	1.0
PTBXL	16233	5558	3	100	SG	0.21454621866840062	0.002532084733848481	0.012816006089536836	0.08328060246046025	1.0
PTBXL	16233	5558	4	100	SG	0.1670961122994991	0.0023371117749513056	0.01150591944563551	0.06860828648790253	1.0
PTBXL	16233	5558	5	100	SG	0.20276951251927583	0.0023763992256073735	0.010951952688896049	0.06446448242042337	1.0
PTBXL	16233	5558	6	100	SG	3.8425617474983933	0.002056405181883762	0.010284923984738853	0.05843250610893451	1.0
PTBXL	16233	5558	7	100	SG	0.23114759096201032	0.0019765917583384205	0.01028923078250623	0.06600039779313309	1.0
PTBXL	16233	5558	8	100	SG	0.15068751892526638	0.002808985554754901	0.013701898557695047	0.060434696933906754	1.0
PTBXL	16233	5558	1	100	SPEC	0.6433817293802689	0.0037907318402374806	0.011085041918159063	0.08652643066346125	1.0
PTBXL	16233	5558	2	100	SPEC	0.35815343719040305	0.003949076595915197	0.013892575924401728	0.08872161212208188	1.0
PTBXL	16233	5558	3	100	SPEC	0.3726462282325893	0.003910564615139146	0.013431281559934343	0.12096877019238203	1.0
PTBXL	16233	5558	4	100	SPEC	0.36735027080736554	0.003568942433930967	0.012376624164118909	0.075063614251327	1.0
PTBXL	16233	5558	5	100	SPEC	0.40237069017208793	0.0038774550568806175	0.011958842009561934	0.04417880699229838	1.0
PTBXL	16233	5558	6	100	SPEC	0.3606632541956722	0.0033982099129204017	0.011036605000047023	0.08886619609919652	1.0
PTBXL	16233	5558	7	100	SPEC	0.3178988841546898	0.0030939343126079643	0.010839984792078155	0.08975651035176548	1.0
PTBXL	16233	5558	8	100	SPEC	0.3076663972911829	0.004355703408956928	0.014676564257144732	0.06447020493273477	1.0
PTBXL	16233	5558	1	100	SG0SPEC	0.29731914547359284	0.002986798308652065	0.010200273220839542	0.040481602609935226	1.0
PTBXL	16233	5558	2	100	SG0SPEC	0.18887957813590772	0.003238728942857445	0.01312411862463805	0.04317484329206269	1.0
PTBXL	16233	5558	3	100	SG0SPEC	0.276167361542515	0.003194785298683223	0.012927242269561415	0.07318732595819727	1.0
PTBXL	16233	5558	4	100	SG0SPEC	0.2831842301779994	0.0029566790403871535	0.011539844791933637	0.04738222900878442	1.0
PTBXL	16233	5558	5	100	SG0SPEC	0.28505386967084245	0.0030561595162497106	0.010934699485375333	0.052002265651088245	1.0
PTBXL	16233	5558	6	100	SG0SPEC	0.289927353058936	0.0026257603353356	0.010321152339789275	0.036249072026321064	1.0
PTBXL	16233	5558	7	100	SG0SPEC	0.2828045400642391	0.00250953042894141	0.010349082679965746	0.05302123240276257	1.0
PTBXL	16233	5558	8	100	SG0SPEC	0.20064512311692512	0.003580550519377477	0.013723555684409095	0.041471842332050035	1.0
PTBXL	16233	5558	1	150	FD	0.234005078192575	0.0035250973948201167	0.010793477462192821	0.08579673721576277	1.0
PTBXL	16233	5558	2	150	FD	0.2748378277936377	0.0036722640346829147	0.013635880664684769	0.09696071838407218	1.0
PTBXL	16233	5558	3	150	FD	0.27565743172664836	0.003676123778731153	0.013232233453304846	0.12384905386193283	1.0
PTBXL	16233	5558	4	150	FD	0.26521986836834466	0.0033326414176260044	0.01218056116888617	0.09287054395076373	1.0
PTBXL	16233	5558	5	150	FD	0.33608297414123584	0.003549517800962451	0.011789183845198151	0.03672093089898745	1.0
PTBXL	16233	5558	6	150	FD	0.4173138055965752	0.003165814368710343	0.010821735716970236	0.0994243778726302	1.0
PTBXL	16233	5558	7	150	FD	0.27221625485969925	0.0029135780922456343	0.0106485666733348	0.09656735891229315	1.0
PTBXL	16233	5558	8	150	FD	0.2976455265293244	0.003998356056759212	0.01440163140862958	0.056343220751730975	1.0
PTBXL	16233	5558	1	150	SG	0.3617416291720752	0.0023417403623880472	0.010185063300397392	0.047224236825252924	1.0
PTBXL	16233	5558	2	150	SG	0.4092534377772659	0.0025569923148430723	0.013094330116131505	0.06332203623078957	1.0
PTBXL	16233	5558	3	150	SG	0.2448439666604652	0.0025312531353719973	0.01282290813885682	0.08305096689036322	1.0
PTBXL	16233	5558	4	150	SG	0.2987363471868817	0.002338348660563087	0.011519033856064962	0.06755411960194382	1.0
PTBXL	16233	5558	5	150	SG	0.21311628591554127	0.002381913496202711	0.0109582629561403	0.06602257146627813	1.0
PTBXL	16233	5558	6	150	SG	0.34882750506310606	0.002056066758441255	0.010296195175609407	0.0584910002365687	1.0
PTBXL	16233	5558	7	150	SG	0.2448725233373353	0.001977033939480014	0.010301317245155572	0.06548709760386134	1.0
PTBXL	16233	5558	8	150	SG	0.14901476532090105	0.0028101230994630843	0.013705850513993664	0.06061995667485467	1.0
PTBXL	16233	5558	1	150	SPEC	0.3306391020752237	0.004377209585755642	0.011264534691692056	0.2303413385824788	1.0
PTBXL	16233	5558	2	150	SPEC	0.7301530474191337	0.004486650846703591	0.014192512794258899	0.20097988365570238	1.0
PTBXL	16233	5558	3	150	SPEC	0.5035321373934816	0.004794455814646349	0.013732365977888291	0.24934412766630776	1.0
PTBXL	16233	5558	4	150	SPEC	0.5980633950879766	0.004107033123412866	0.012789196352091046	0.20889107855647418	1.0
PTBXL	16233	5558	5	150	SPEC	0.4940216766655864	0.004492752436010001	0.012637737708955914	0.08076313677317515	1.0
PTBXL	16233	5558	6	150	SPEC	0.7981347201445999	0.004063644932162105	0.01146227770410868	0.21093148808631618	1.0
PTBXL	16233	5558	7	150	SPEC	0.6029928246279924	0.0037159704265229032	0.011110959447418248	0.20739863896042018	1.0
PTBXL	16233	5558	8	150	SPEC	0.44441785210819107	0.004911429891796908	0.01505727559287574	0.11412853185640072	1.0
PTBXL	16233	5558	1	150	SG0SPEC	0.2885399862011645	0.0030167572643363945	0.010225971404253012	0.057786664800396875	1.0
PTBXL	16233	5558	2	150	SG0SPEC	0.3780759269546188	0.0032727969635137025	0.013138751879153384	0.04579088700243702	1.0
PTBXL	16233	5558	3	150	SG0SPEC	0.416302677023999	0.003246659901638781	0.012960078186158684	0.08753017444158807	1.0
PTBXL	16233	5558	4	150	SG0SPEC	0.33875565301699134	0.0030080755485642164	0.0115694203557048	0.05372191429640566	1.0
PTBXL	16233	5558	5	150	SG0SPEC	0.33833219218757443	0.003126205850243418	0.010944072354143979	0.05998655695487064	1.0
PTBXL	16233	5558	6	150	SG0SPEC	0.6431345514283571	0.0026567374998412966	0.01034224720705016	0.04320337858983128	1.0
PTBXL	16233	5558	7	150	SG0SPEC	0.3726843447008765	0.0025458035383192365	0.010368840329108451	0.06195780064658628	1.0
PTBXL	16233	5558	8	150	SG0SPEC	0.2533210165595648	0.003611830769680916	0.01374076252373068	0.050870411367898716	1.0
PTBXL	10489	13229	1	40	FD	0.09797595281101594	0.004700605321836427	0.014948521551215777	0.010221823392430574	1.0
PTBXL	10489	13229	2	40	FD	0.21854258093410567	0.004632451874920492	0.014848769336134977	0.0159605776388227	1.0
PTBXL	10489	13229	3	40	FD	0.19731563629711468	0.004522275446832946	0.013832679733617648	0.018403303766210726	1.0
PTBXL	10489	13229	4	40	FD	0.1975490790848573	0.004597125006068947	0.014186669282823737	0.018494927116663017	1.0
PTBXL	10489	13229	5	40	FD	0.0937149893346118	0.004703951814959069	0.014555091714217015	0.014411969462596558	1.0
PTBXL	10489	13229	6	40	FD	0.13400847624866974	0.004525393710907736	0.014262999306347493	0.0139080648459597	1.0
PTBXL	10489	13229	7	40	FD	0.15662727929630887	0.004515272785834981	0.013830009444850702	0.016672716251813963	1.0
PTBXL	10489	13229	8	40	FD	0.1165192959470454	0.004360133046602864	0.01302377787084596	0.019928217459987827	1.0
PTBXL	10489	13229	9	40	FD	0.5097934104444257	0.004453547237196186	0.013494913221719909	0.02015623450982019	1.0
PTBXL	10489	13229	10	40	FD	0.17655407238192433	0.004560971669781965	0.01417306477233531	0.01706223134229809	1.0
PTBXL	10489	13229	11	40	FD	0.09236831573182923	0.004664486260648408	0.014320894169620856	0.010614382392070864	1.0
PTBXL	10489	13229	1	40	SG	0.08879664491860782	0.0039878796293882825	0.014731916546300988	0.010551313200509557	1.0
PTBXL	10489	13229	2	40	SG	0.12259951383299805	0.003972474227146236	0.014639038012024045	0.013357471888101881	1.0
PTBXL	10489	13229	3	40	SG	0.15636269039081235	0.0038552003174717182	0.013615043852532111	0.01566906016164318	1.0
PTBXL	10489	13229	4	40	SG	0.1462292435145399	0.0039022600615428193	0.013963257322452963	0.015988340772255964	1.0
PTBXL	10489	13229	5	40	SG	0.1385964174929347	0.003996262467283163	0.014326285429523926	0.014790823340564434	1.0
PTBXL	10489	13229	6	40	SG	0.11795533598611689	0.0038391954994895657	0.014046266299835103	0.01111302719411143	1.0
PTBXL	10489	13229	7	40	SG	0.19513029829761486	0.003827794433886824	0.013613143482276418	0.013832761352990197	1.0
PTBXL	10489	13229	8	40	SG	0.10930628973261584	0.003707086764394507	0.012799925725311561	0.016882226066688256	1.0
PTBXL	10489	13229	9	40	SG	0.13558692394855507	0.0037868337864786785	0.013271149727816168	0.017884496568065796	1.0
PTBXL	10489	13229	10	40	SG	0.09557892440922786	0.0038867428109777328	0.013953879784466416	0.014147737755374094	1.0
PTBXL	10489	13229	11	40	SG	0.13143998719693858	0.003972691168930737	0.014097914567882517	0.008906236234705085	1.0
PTBXL	10489	13229	1	40	SPEC	0.10632551669200928	0.0048531470038204036	0.015130484589345317	0.011076907495432997	1.0
PTBXL	10489	13229	2	40	SPEC	0.2583463444546186	0.004780392039586289	0.01502646189498241	0.01767293360325624	1.0
PTBXL	10489	13229	3	40	SPEC	0.18111430594079542	0.004672235017095469	0.014013536999492314	0.020077099446579903	1.0
PTBXL	10489	13229	4	40	SPEC	0.20300140208659267	0.004747756958736573	0.014371942073265585	0.020301522115942945	1.0
PTBXL	10489	13229	5	40	SPEC	0.10872646403598527	0.004856559146647901	0.014732368209154245	0.015533139133815493	1.0
PTBXL	10489	13229	6	40	SPEC	0.19306487428818084	0.004674154693478369	0.014443375111043374	0.015495693134329538	1.0
PTBXL	10489	13229	7	40	SPEC	0.17331379185995954	0.0046654593553295265	0.014008121095520153	0.018367851169608308	1.0
PTBXL	10489	13229	8	40	SPEC	0.1257499615592019	0.004500411376836042	0.013185046134737444	0.02175961242833979	1.0
PTBXL	10489	13229	9	40	SPEC	0.1940088516401254	0.0046022293175158125	0.013672837354128959	0.022042845971085415	1.0
PTBXL	10489	13229	10	40	SPEC	0.19369763028871384	0.004712524457394992	0.014349463762303291	0.0188475192955279	1.0
PTBXL	10489	13229	11	40	SPEC	0.09907970295768076	0.0048139509844369694	0.014492213827036525	0.012050485175089574	1.0
PTBXL	10489	13229	1	40	SG0SPEC	0.10033675675582122	0.004720626133588287	0.014929925144643122	0.010294203159245572	1.0
PTBXL	10489	13229	2	40	SG0SPEC	0.19479327170740035	0.004656465444634885	0.014821054521680995	0.015151139268644385	1.0
PTBXL	10489	13229	3	40	SG0SPEC	0.22420663235222948	0.004538233552356837	0.01381005262782527	0.017695867757312005	1.0
PTBXL	10489	13229	4	40	SG0SPEC	0.1655363640299457	0.004617721756912063	0.014148549343609124	0.017718134512988985	1.0
PTBXL	10489	13229	5	40	SG0SPEC	0.10148617647997117	0.004722493868701599	0.01453336729971059	0.014507471905904215	1.0
PTBXL	10489	13229	6	40	SG0SPEC	0.13027262313007354	0.004545193204185331	0.014242246629063825	0.012993593016428712	1.0
PTBXL	10489	13229	7	40	SG0SPEC	0.1470451179627467	0.004533588687443879	0.013809215293841624	0.015811437917340104	1.0
PTBXL	10489	13229	8	40	SG0SPEC	0.1159354451259378	0.004381926135622321	0.013005966788722291	0.019190484022718973	1.0
PTBXL	10489	13229	9	40	SG0SPEC	0.23459949896640472	0.004472310887854161	0.013465460373500935	0.01952461024010038	1.0
PTBXL	10489	13229	10	40	SG0SPEC	0.20477689999165372	0.004580540785221725	0.014148201442686319	0.01623807369363848	1.0
PTBXL	10489	13229	11	40	SG0SPEC	0.08821851255754057	0.004687131830102373	0.01430850617522816	0.009765156391940144	1.0
PTBXL	10489	13229	1	100	FD	0.2524705630549192	0.005762290018757316	0.016779189031212515	0.10394681907063012	1.0
PTBXL	10489	13229	2	100	FD	0.2990974407441061	0.00569419861362463	0.016949826517533236	0.10862139964683179	1.0
PTBXL	10489	13229	3	100	FD	0.29236815413727324	0.005648121700559901	0.015829381933489785	0.0835365922208698	1.0
PTBXL	10489	13229	4	100	FD	0.2653830136075425	0.005704028017258488	0.016225223879212335	0.10823488405949831	1.0
PTBXL	10489	13229	5	100	FD	0.30886187744830373	0.0057198568006522005	0.01625627405085837	0.08460894694160546	1.0
PTBXL	10489	13229	6	100	FD	0.24310125156294476	0.005775923476884652	0.016267414042971915	0.1199100566827966	1.0
PTBXL	10489	13229	7	100	FD	0.6690834775091488	0.005786235071705631	0.016137384112917486	0.10678225687816764	1.0
PTBXL	10489	13229	8	100	FD	0.29082781435751487	0.005356284131909967	0.014934363648062466	0.10849652429841661	1.0
PTBXL	10489	13229	9	100	FD	0.30531102628008755	0.005554869750175827	0.015748436521590713	0.10049661018201458	1.0
PTBXL	10489	13229	10	100	FD	0.2682870458622605	0.005826184639492771	0.016337182279741694	0.1297131833655192	1.0
PTBXL	10489	13229	11	100	FD	0.2792528007130893	0.005623071557029051	0.016091278968198498	0.09625193573358003	1.0
PTBXL	10489	13229	1	100	SG	0.1886070033400849	0.004219003183175778	0.016014444719638282	0.04767262836590439	1.0
PTBXL	10489	13229	2	100	SG	0.1668578002049102	0.0042194307843202794	0.0161679913110089	0.05729764475833806	1.0
PTBXL	10489	13229	3	100	SG	0.12091229152583137	0.004121894677859116	0.014993974887195045	0.048960732342165685	1.0
PTBXL	10489	13229	4	100	SG	0.12366549267691372	0.00415606923933211	0.015437025254630723	0.05416916449459962	1.0
PTBXL	10489	13229	5	100	SG	0.1822823968243126	0.004233895036407636	0.015600955835011995	0.045298136726484785	1.0
PTBXL	10489	13229	6	100	SG	0.22584170446578475	0.004100057156906092	0.015449832239869737	0.06012121260288323	1.0
PTBXL	10489	13229	7	100	SG	0.2195825474702675	0.004107603603001756	0.01518171299910312	0.05938253439165352	1.0
PTBXL	10489	13229	8	100	SG	0.1685096215869684	0.003906322750516493	0.014118513812674656	0.05745339288423049	1.0
PTBXL	10489	13229	9	100	SG	0.13155565348504852	0.004042794030595593	0.014810527099701761	0.05300803269215933	1.0
PTBXL	10489	13229	10	100	SG	0.27945117216407256	0.00415392094915059	0.015496382363045295	0.061927322037334934	1.0
PTBXL	10489	13229	11	100	SG	0.17875483168311743	0.004188979138395758	0.015312575125786928	0.04850353282287933	1.0
PTBXL	10489	13229	1	100	SPEC	0.30413409930858876	0.006318757142251393	0.01724174628002265	0.1434253778640412	1.0
PTBXL	10489	13229	2	100	SPEC	0.31541847985961413	0.0062775379838929685	0.017443870250947395	0.14772156518464763	1.0
PTBXL	10489	13229	3	100	SPEC	0.39956470048438	0.006197252002924708	0.0163118855568924	0.10636962224543921	1.0
PTBXL	10489	13229	4	100	SPEC	0.5774655622007081	0.006263894967756085	0.016718022609334582	0.14687210763852304	1.0
PTBXL	10489	13229	5	100	SPEC	0.3009575800405228	0.0062759724657309125	0.01666070287236207	0.1125617462811258	1.0
PTBXL	10489	13229	6	100	SPEC	0.30277512619816555	0.006398811480209087	0.016774017117961514	0.16210917357861587	1.0
PTBXL	10489	13229	7	100	SPEC	0.501915599842783	0.006430920354204736	0.016722650656256745	0.1417223018904226	1.0
PTBXL	10489	13229	8	100	SPEC	0.3835153548530813	0.005893566811550099	0.015409120177940652	0.14628887821152042	1.0
PTBXL	10489	13229	9	100	SPEC	0.3114778120689166	0.006107060934076856	0.016272361624972205	0.13510461297500997	1.0
PTBXL	10489	13229	10	100	SPEC	0.23337435710482005	0.006451677471562759	0.016847631115787468	0.1780371437126021	1.0
PTBXL	10489	13229	11	100	SPEC	0.31125971692829185	0.006142528887917355	0.016519531485403888	0.12879993498486322	1.0
PTBXL	10489	13229	1	100	SG0SPEC	0.24646447607793	0.0052076096714002785	0.01608474109404647	0.05077395167417513	1.0
PTBXL	10489	13229	2	100	SG0SPEC	0.23986725633334083	0.005224696935645265	0.016157980194530526	0.060996121265107464	1.0
PTBXL	10489	13229	3	100	SG0SPEC	0.20386172676155948	0.005122936674583456	0.015043115368514867	0.050925514772340814	1.0
PTBXL	10489	13229	4	100	SG0SPEC	0.294907042385698	0.005163095295691699	0.01551523313448207	0.05727197748107387	1.0
PTBXL	10489	13229	5	100	SG0SPEC	0.18436694384780786	0.005199269990008344	0.015702138071094912	0.049315686249994925	1.0
PTBXL	10489	13229	6	100	SG0SPEC	0.2659528929242054	0.005133888195312943	0.015473710724533891	0.0589343326385806	1.0
PTBXL	10489	13229	7	100	SG0SPEC	0.25803022355110755	0.005175092919899661	0.015179217646313092	0.06457847324015846	1.0
PTBXL	10489	13229	8	100	SG0SPEC	0.17251586649134174	0.004858576092804726	0.014156848354100872	0.05804227708585249	1.0
PTBXL	10489	13229	9	100	SG0SPEC	0.1414921095119599	0.00506658686320767	0.014798775635122802	0.05697209704261645	1.0
PTBXL	10489	13229	10	100	SG0SPEC	0.24341855852283997	0.005154792380309214	0.015536220522046803	0.0659201125086154	1.0
PTBXL	10489	13229	11	100	SG0SPEC	0.17490613563629936	0.005174651463733286	0.015404247172009911	0.050715084487246966	1.0
PTBXL	10489	13229	1	150	FD	0.28001047614595015	0.005978745305527855	0.016991210836179802	0.1075896812795727	1.0
PTBXL	10489	13229	2	150	FD	0.3746513433910044	0.005925486378416513	0.017220746473366196	0.11145003801837133	1.0
PTBXL	10489	13229	3	150	FD	0.2856096891129702	0.005913575451910532	0.016058017072372466	0.09965660607500401	1.0
PTBXL	10489	13229	4	150	FD	0.3175501795362421	0.005941001365124091	0.01641513902776901	0.1088085034983682	1.0
PTBXL	10489	13229	5	150	FD	0.270752526692419	0.006020042741417258	0.01639970036659517	0.09825943235692552	1.0
PTBXL	10489	13229	6	150	FD	0.23909939279743786	0.005994938408354121	0.016478196291076087	0.12976829750669544	1.0
PTBXL	10489	13229	7	150	FD	0.2527665042641758	0.006005151084909065	0.016419057390591452	0.11561264140869522	1.0
PTBXL	10489	13229	8	150	FD	0.32547931885539844	0.005546240154512646	0.015237157184240582	0.11366776222269616	1.0
PTBXL	10489	13229	9	150	FD	0.24847295847072243	0.005794860921257626	0.01595633958271687	0.09648229921139273	1.0
PTBXL	10489	13229	10	150	FD	0.24020747012317503	0.006081141043252422	0.01651556439581299	0.13579913330787632	1.0
PTBXL	10489	13229	11	150	FD	0.29525227573101664	0.005838693159676956	0.016298390796000206	0.10028271020241919	1.0
PTBXL	10489	13229	1	150	SG	0.16806280896469147	0.00421699928979285	0.016030890738577882	0.0482785742021145	1.0
PTBXL	10489	13229	2	150	SG	0.1578768804990733	0.004221194833341534	0.016178693270709373	0.05727966943135983	1.0
PTBXL	10489	13229	3	150	SG	0.14347813832548778	0.004119667019721624	0.01503328939514768	0.050051763687057535	1.0
PTBXL	10489	13229	4	150	SG	0.18981404407354538	0.004154612206974013	0.015428162174024198	0.05471119726483448	1.0
PTBXL	10489	13229	5	150	SG	0.18593776597401793	0.004233340047512268	0.01560632912652676	0.04605940797298157	1.0
PTBXL	10489	13229	6	150	SG	0.2576517494034755	0.004097779287121617	0.015488785950252795	0.06079823750124656	1.0
PTBXL	10489	13229	7	150	SG	0.2116457115971104	0.004107096935700837	0.015190296518813123	0.06002919202714464	1.0
PTBXL	10489	13229	8	150	SG	0.42781985145245105	0.003906733242272787	0.014103081189813592	0.05823258798952464	1.0
PTBXL	10489	13229	9	150	SG	0.14414660796436132	0.004040835853521276	0.014825437608532764	0.05426514997864409	1.0
PTBXL	10489	13229	10	150	SG	0.1881664413493732	0.004155461838329272	0.015505830127764896	0.062385584475956365	1.0
PTBXL	10489	13229	11	150	SG	0.18854269467682036	0.004190369305942157	0.015333195870364904	0.04936626419494529	1.0
PTBXL	10489	13229	1	150	SPEC	0.6142056437897455	0.007405218143391575	0.017738644637366484	0.15572643127093425	1.0
PTBXL	10489	13229	2	150	SPEC	0.8641888520841621	0.0072542457968295514	0.01802805278491763	0.15800542618618216	1.0
PTBXL	10489	13229	3	150	SPEC	0.5340503798198661	0.007330333729940709	0.01696366591723978	0.263931669095823	1.0
PTBXL	10489	13229	4	150	SPEC	0.5235268279175468	0.00726172976350802	0.017287007760925004	0.1403071813850319	1.0
PTBXL	10489	13229	5	150	SPEC	0.5587867835001573	0.007379823672049831	0.017134277847284617	0.1858485417171598	1.0
PTBXL	10489	13229	6	150	SPEC	0.47312913668208806	0.007430984228132677	0.01732415189516728	0.21174114250018655	1.0
PTBXL	10489	13229	7	150	SPEC	0.48312229024295633	0.007279282291976517	0.017523602532410792	0.1893247155493745	1.0
PTBXL	10489	13229	8	150	SPEC	0.4626999031335081	0.006784751740611134	0.016122485063045658	0.14466172886493026	1.0
PTBXL	10489	13229	9	150	SPEC	0.5051428214951194	0.007129139649086918	0.016986972930358103	0.17117458428282173	1.0
PTBXL	10489	13229	10	150	SPEC	0.6234647481970177	0.007402202989509091	0.01730637804577023	0.19954053817323625	1.0
PTBXL	10489	13229	11	150	SPEC	0.5129822787639412	0.007082985315132753	0.017013418302483815	0.17638217661028874	1.0
PTBXL	10489	13229	1	150	SG0SPEC	0.26377374059674075	0.005246275690149112	0.016108136298930577	0.05378163581006829	1.0
PTBXL	10489	13229	2	150	SG0SPEC	0.2828639838188814	0.005285403349276594	0.01620601996972271	0.06451154780214896	1.0
PTBXL	10489	13229	3	150	SG0SPEC	0.306364842412249	0.005168462214235314	0.015086312642215499	0.06751057228739553	1.0
PTBXL	10489	13229	4	150	SG0SPEC	0.8438300298517385	0.005201183259986612	0.015516390186477807	0.05794237663539845	1.0
PTBXL	10489	13229	5	150	SG0SPEC	0.17583499309987444	0.0052353716184753785	0.015705907719765152	0.05412819189838493	1.0
PTBXL	10489	13229	6	150	SG0SPEC	0.295841024938753	0.005181639013822977	0.015524488355913194	0.06068882156580819	1.0
PTBXL	10489	13229	7	150	SG0SPEC	0.2568341551754466	0.0052356351472571915	0.015197920288247232	0.07270402379730535	1.0
PTBXL	10489	13229	8	150	SG0SPEC	0.25352323324004256	0.00490946964695684	0.014157719163489745	0.05984203496931078	1.0
PTBXL	10489	13229	9	150	SG0SPEC	0.5008177271664744	0.005104801190053372	0.01480879602356235	0.06122030525659537	1.0
PTBXL	10489	13229	10	150	SG0SPEC	0.23768836578541258	0.00520204560656628	0.015559690271948007	0.06736640039589543	1.0
PTBXL	10489	13229	11	150	SG0SPEC	0.3226664290040779	0.005215126616288783	0.015423175022503812	0.052863494234779804	1.0
PTBXL	9422	9986	1	40	FD	0.13152363157310898	0.002412429212144352	0.01583609071709382	0.009778845934546363	1.0
PTBXL	9422	9986	2	40	FD	0.12027082325884653	0.0021072361083415217	0.016268983126808453	0.01640908024703384	1.0
PTBXL	9422	9986	3	40	FD	0.11409881791556245	0.002110356897758223	0.01634183460684695	0.01809752569907216	1.0
PTBXL	9422	9986	4	40	FD	0.10587956079187769	0.0026250383892343935	0.02005334424435877	0.021341921533343633	1.0
PTBXL	9422	9986	5	40	FD	0.15749455205972784	0.001979298415389327	0.015383621330779248	0.025835926040797194	1.0
PTBXL	9422	9986	6	40	FD	0.1017072744274956	0.002728386515810415	0.01950316939155401	0.01894680730798387	1.0
PTBXL	9422	9986	7	40	FD	0.10074101666910268	0.0025388652065492755	0.02000250224734901	0.016370546545180612	1.0
PTBXL	9422	9986	8	40	FD	0.12007385140842969	0.0020782653485484953	0.01600215983349739	0.017152437112848258	1.0
PTBXL	9422	9986	1	40	SG	0.11979454048389376	0.0021508825717021286	0.015829799557922113	0.010736988852414173	1.0
PTBXL	9422	9986	2	40	SG	0.12190577632695757	0.0018913954567190364	0.016282685353007018	0.016822014264430404	1.0
PTBXL	9422	9986	3	40	SG	0.11204641912399335	0.001889271429461067	0.016358168073374126	0.019137305603161257	1.0
PTBXL	9422	9986	4	40	SG	0.10989132938244561	0.002345369596995458	0.02007483600168845	0.022440880935091254	1.0
PTBXL	9422	9986	5	40	SG	0.1709094658452799	0.0017684928008995762	0.0154002241098211	0.02748317305542081	1.0
PTBXL	9422	9986	6	40	SG	0.09012319919079566	0.0024362278649396715	0.01951187525772898	0.016783289011075144	1.0
PTBXL	9422	9986	7	40	SG	0.1235923935719347	0.0022767949440993048	0.02001957056654661	0.016658584289110955	1.0
PTBXL	9422	9986	8	40	SG	0.12794670894903187	0.001873678120470526	0.016019456543046186	0.020276744043652515	1.0
PTBXL	9422	9986	1	40	SPEC	0.12106653768820382	0.0024685719041403075	0.015928423248249075	0.01015817489931265	1.0
PTBXL	9422	9986	2	40	SPEC	0.12917687940866113	0.002154198079631663	0.01635660155634616	0.01771038687118033	1.0
PTBXL	9422	9986	3	40	SPEC	0.10335476756276082	0.0021590984745844233	0.016425997191569744	0.01908993807202483	1.0
PTBXL	9422	9986	4	40	SPEC	0.1112701155271129	0.002685570670660855	0.020165198017186498	0.02202098478180594	1.0
PTBXL	9422	9986	5	40	SPEC	0.17634815844579999	0.002025514085760485	0.015469802943958976	0.026545650591698427	1.0
PTBXL	9422	9986	6	40	SPEC	0.1090454629356018	0.0027911436443734984	0.019611251261942148	0.020516227215434776	1.0
PTBXL	9422	9986	7	40	SPEC	0.10741548306775865	0.0025965585230320787	0.020101910861064255	0.01738530546282694	1.0
PTBXL	9422	9986	8	40	SPEC	0.12233880373003148	0.0021220820402816577	0.016085699529075112	0.01744628552735356	1.0
PTBXL	9422	9986	1	40	SG0SPEC	0.12943289463700766	0.0024243965222103124	0.015852936207951536	0.009553430568372172	1.0
PTBXL	9422	9986	2	40	SG0SPEC	0.1344009972818579	0.0021181841658235766	0.016285995250754984	0.01591157614021227	1.0
PTBXL	9422	9986	3	40	SG0SPEC	0.1339327932023378	0.002119062889836009	0.016366629103558596	0.01782586181004391	1.0
PTBXL	9422	9986	4	40	SG0SPEC	0.10331320388555804	0.0026388351840302537	0.02007481576232489	0.02113747778884601	1.0
PTBXL	9422	9986	5	40	SG0SPEC	0.1634551032928033	0.0019876755886004973	0.015395012223494427	0.025617692058935056	1.0
PTBXL	9422	9986	6	40	SG0SPEC	0.10194491023643225	0.0027425950306263097	0.0195228961194471	0.018243322757378007	1.0
PTBXL	9422	9986	7	40	SG0SPEC	0.09884558406057344	0.0025515950590804643	0.020020998080409105	0.01564059870414091	1.0
PTBXL	9422	9986	8	40	SG0SPEC	0.1206297812890607	0.0020897275604333273	0.016028365431668735	0.017349548211607432	1.0
PTBXL	9422	9986	1	100	FD	0.23536103657239743	0.0031633533320138086	0.01603052066094792	0.09573984519914719	1.0
PTBXL	9422	9986	2	100	FD	0.21275924419483272	0.0026962988006161287	0.01624862886072467	0.09840384096889565	1.0
PTBXL	9422	9986	3	100	FD	0.3580453439493392	0.0028192678445827382	0.01658872492513017	0.08746201821447615	1.0
PTBXL	9422	9986	4	100	FD	0.24321980754541	0.0033505306998202495	0.020126155877892824	0.08865151855071805	1.0
PTBXL	9422	9986	5	100	FD	0.3241694902053639	0.002468921078582895	0.01548883710928775	0.07437115559006796	1.0
PTBXL	9422	9986	6	100	FD	0.2757370757949912	0.0033449039469607513	0.0196445299073982	0.08804410226766739	1.0
PTBXL	9422	9986	7	100	FD	0.18852409507094597	0.0031429794477437264	0.020174018738123994	0.06654675695133958	1.0
PTBXL	9422	9986	8	100	FD	0.2819510960704671	0.0027171244576295137	0.015903737301473823	0.09458721065271117	1.0
PTBXL	9422	9986	1	100	SG	0.16233310536839368	0.002284640960799811	0.01587643428355926	0.04072338056898857	1.0
PTBXL	9422	9986	2	100	SG	0.1965380188147381	0.001989202880658951	0.016221313978149157	0.042158072471152094	1.0
PTBXL	9422	9986	3	100	SG	0.2210730057595812	0.0020243473809752085	0.016409623291458505	0.040320118492337985	1.0
PTBXL	9422	9986	4	100	SG	0.21544188805598027	0.0024602427503242984	0.02007318242162322	0.03769777278860676	1.0
PTBXL	9422	9986	5	100	SG	0.2509040351053398	0.0018693341552825198	0.015467923092068724	0.04497401291580872	1.0
PTBXL	9422	9986	6	100	SG	0.1334794483637678	0.0025588931044460772	0.01961645572362932	0.04759076488581202	1.0
PTBXL	9422	9986	7	100	SG	0.1268686671892035	0.0023956783738252217	0.02011034570226291	0.040657967446599726	1.0
PTBXL	9422	9986	8	100	SG	0.22944544575360679	0.0019701917011579885	0.015864409600316154	0.055874216292696656	1.0
PTBXL	9422	9986	1	100	SPEC	0.3684301989264907	0.003616418174185759	0.016251732445872153	0.1346375549593955	1.0
PTBXL	9422	9986	2	100	SPEC	0.29186422586137156	0.003061076640311143	0.016403226856884754	0.13840149977674854	1.0
PTBXL	9422	9986	3	100	SPEC	0.3014531667862362	0.003168705863491095	0.016819740794317337	0.1380603166020708	1.0
PTBXL	9422	9986	4	100	SPEC	0.280381649976062	0.003779276218389603	0.020310479109877093	0.15019866801305426	1.0
PTBXL	9422	9986	5	100	SPEC	0.37777788453061656	0.0027647189720792654	0.01564998511134333	0.10949705223383141	1.0
PTBXL	9422	9986	6	100	SPEC	0.5862705206519613	0.0037173902282290165	0.019809499676686354	0.12781977294431723	1.0
PTBXL	9422	9986	7	100	SPEC	0.27666161817308516	0.0034518936592536588	0.020347253650585508	0.08528370468918192	1.0
PTBXL	9422	9986	8	100	SPEC	0.42337593798244133	0.0031401457895722197	0.01608875619040796	0.12237200128761289	1.0
PTBXL	9422	9986	1	100	SG0SPEC	0.2299709151076688	0.002746970960351331	0.015882454555794023	0.03326029982162479	1.0
PTBXL	9422	9986	2	100	SG0SPEC	0.17528184032410532	0.0023843720901073613	0.016260474465787045	0.049017120631215126	1.0
PTBXL	9422	9986	3	100	SG0SPEC	0.33173767213177296	0.00247378805392235	0.016411160680018057	0.047192160732816416	1.0
PTBXL	9422	9986	4	100	SG0SPEC	0.18084980619071225	0.0029214415088489273	0.02007268808878982	0.04016859369533758	1.0
PTBXL	9422	9986	5	100	SG0SPEC	0.30652118225778757	0.002229710843800517	0.015479943668331591	0.04560516700973141	1.0
PTBXL	9422	9986	6	100	SG0SPEC	0.17819232808818064	0.0030189638270740563	0.019606613437721913	0.05070026675380651	1.0
PTBXL	9422	9986	7	100	SG0SPEC	0.14952631453647025	0.002858269961791276	0.020099735423086424	0.0365678144306245	1.0
PTBXL	9422	9986	8	100	SG0SPEC	0.8533064760660138	0.002345670080077661	0.015940992482063675	0.0528796211555103	1.0
PTBXL	9422	9986	1	150	FD	0.5204186200386893	0.003413708050515039	0.016170763156791345	0.1105727516693494	1.0
PTBXL	9422	9986	2	150	FD	0.22399965962484475	0.002910602841905335	0.01629577578406276	0.12490866831520964	1.0
PTBXL	9422	9986	3	150	FD	0.22178435795944032	0.0030402742407446264	0.016625316483361473	0.11926938117544436	1.0
PTBXL	9422	9986	4	150	FD	0.32139240662899	0.003558126163495456	0.020182156648444576	0.13523260071964785	1.0
PTBXL	9422	9986	5	150	FD	0.36211626489835674	0.0026223642871513785	0.015541205666244657	0.11406359343973334	1.0
PTBXL	9422	9986	6	150	FD	0.27511878756243674	0.003621983569814906	0.01965684813510023	0.10899065645178341	1.0
PTBXL	9422	9986	7	150	FD	0.23674219384960712	0.0033322030517460763	0.0202619615367262	0.09112841171571523	1.0
PTBXL	9422	9986	8	150	FD	0.3991559857856179	0.0029775332130300212	0.01602324813789441	0.11191309860514695	1.0
PTBXL	9422	9986	1	150	SG	0.17587249458219353	0.0022925350492030232	0.015896443373131706	0.043043642230839105	1.0
PTBXL	9422	9986	2	150	SG	0.1633811707425453	0.0019904559563305134	0.016219304380408917	0.04319297708040209	1.0
PTBXL	9422	9986	3	150	SG	0.23350448292566917	0.002026466502843846	0.016418258205671298	0.04095313932253176	1.0
PTBXL	9422	9986	4	150	SG	0.21255556980969056	0.0024605995137674127	0.02007316533153287	0.04021566929247059	1.0
PTBXL	9422	9986	5	150	SG	0.23525288549897777	0.0018716910326335029	0.015475725131682676	0.045377673033923184	1.0
PTBXL	9422	9986	6	150	SG	0.1336980107174919	0.002561324323919377	0.019623974794058977	0.04819235396356054	1.0
PTBXL	9422	9986	7	150	SG	0.12568528441697704	0.0023969829258327587	0.02011071873322972	0.04122802849507952	1.0
PTBXL	9422	9986	8	150	SG	0.24031888527181006	0.0019717558419321225	0.015868404645242848	0.05725000908207754	1.0
PTBXL	9422	9986	1	150	SPEC	0.4749815337402652	0.004678394759012972	0.016806333025546714	0.2361196851890811	1.0
PTBXL	9422	9986	2	150	SPEC	0.4348570768053993	0.003840348128109686	0.016641904390080196	0.224812810539488	1.0
PTBXL	9422	9986	3	150	SPEC	0.7522983639228776	0.004073401623980762	0.016987051794043743	0.22173772256109722	1.0
PTBXL	9422	9986	4	150	SPEC	2.0674315763173396	0.004720792332170225	0.020613342428536165	0.2749253567362453	1.0
PTBXL	9422	9986	5	150	SPEC	0.5166176876861502	0.003588359243707453	0.015917118783308284	0.24971129504318473	1.0
PTBXL	9422	9986	6	150	SPEC	0.4640082574858779	0.004778859684976632	0.020099210358942975	0.1699403362073834	1.0
PTBXL	9422	9986	7	150	SPEC	0.6889820721656776	0.00432579865887024	0.020612302116593914	0.19051357201207658	1.0
PTBXL	9422	9986	8	150	SPEC	0.5333169365429256	0.004160292086744638	0.016516562166867674	0.20390367671921408	1.0
PTBXL	9422	9986	1	150	SG0SPEC	0.26169538945180726	0.002835440073586817	0.015935970243696737	0.056064411660257836	1.0
PTBXL	9422	9986	2	150	SG0SPEC	0.2811142056388869	0.0024174223718481636	0.01627910789144483	0.06960820647812918	1.0
PTBXL	9422	9986	3	150	SG0SPEC	0.3716183246779249	0.0025255039745082034	0.016454553426356253	0.07522516659439517	1.0
PTBXL	9422	9986	4	150	SG0SPEC	0.2884970479883637	0.002966613120238546	0.020092961418224406	0.059492427918052156	1.0
PTBXL	9422	9986	5	150	SG0SPEC	0.28170626835020346	0.002290921057604958	0.015513766547857218	0.06426654001117668	1.0
PTBXL	9422	9986	6	150	SG0SPEC	0.2553960161446804	0.003080731842713894	0.01963282513509338	0.0699940177813526	1.0
PTBXL	9422	9986	7	150	SG0SPEC	0.3090167293045116	0.0029107718202686563	0.020111902861813535	0.05487429438101541	1.0
PTBXL	9422	9986	8	150	SG0SPEC	0.3263139040385139	0.002406043995884852	0.01597614976152252	0.0614347384188549	1.0
PTBXL	11788	16870	1	40	FD	0.16622942153267758	0.0024287925325208997	0.018029573514007583	0.027023173756438753	1.0
PTBXL	11788	16870	2	40	FD	0.2136037933901311	0.002490870525758005	0.01737314926583266	0.026868846070185252	1.0
PTBXL	11788	16870	3	40	FD	0.19089382063082425	0.0026659355641672623	0.016585468922939706	0.029067800139651625	1.0
PTBXL	11788	16870	4	40	FD	0.17056729292833184	0.00247356086659151	0.018024507157489017	0.0242948500760903	1.0
PTBXL	11788	16870	5	40	FD	0.15028252741428672	0.003308491232076569	0.024390871438149976	0.022993571776477685	1.0
PTBXL	11788	16870	6	40	FD	0.18137648755912847	0.0031335487571702812	0.02053029275314574	0.025392500856622223	1.0
PTBXL	11788	16870	7	40	FD	0.17062364745913886	0.002396215200921794	0.017525465670769368	0.027401545733195764	1.0
PTBXL	11788	16870	8	40	FD	0.15236454780438485	0.002411513868326407	0.017507331169629513	0.024165236282816582	1.0
PTBXL	11788	16870	9	40	FD	0.16841836100911126	0.0024921998433352893	0.016817515426251543	0.022744881198244436	1.0
PTBXL	11788	16870	10	40	FD	0.1645451530864122	0.002442703340970176	0.01716162253399364	0.024921840039963984	1.0
PTBXL	11788	16870	11	40	FD	0.13780110505412757	0.002489195177231201	0.018177638331478993	0.02368644009715981	1.0
PTBXL	11788	16870	12	40	FD	0.168406535245041	0.0025464296944798406	0.017429477756413552	0.02541318015210207	1.0
PTBXL	11788	16870	13	40	FD	0.18659996081520416	0.002856331693258966	0.01811169726319476	0.0278185790688674	1.0
PTBXL	11788	16870	1	40	SG	0.13643961382325348	0.0020768993413823184	0.018024625714210075	0.03225057580800025	1.0
PTBXL	11788	16870	2	40	SG	0.1558763323981795	0.0021045703516201055	0.01736388115975984	0.033537396719885426	1.0
PTBXL	11788	16870	3	40	SG	0.23958197576264206	0.002179594041506461	0.016563539891595584	0.03326577726583213	1.0
PTBXL	11788	16870	4	40	SG	0.15383517396840193	0.0021201969586190686	0.018019283904925184	0.03029114663989812	1.0
PTBXL	11788	16870	5	40	SG	0.16093433140626467	0.00285445685607853	0.024404919982423598	0.02869167316477514	1.0
PTBXL	11788	16870	6	40	SG	0.15117924809096056	0.002603561308119046	0.02050470565856527	0.030860349021370196	1.0
PTBXL	11788	16870	7	40	SG	0.16188315785321009	0.002056752668070521	0.017525777010469857	0.034140728869472746	1.0
PTBXL	11788	16870	8	40	SG	0.15299675972872412	0.0020647968202966794	0.017507362751633008	0.03034568259312296	1.0
PTBXL	11788	16870	9	40	SG	0.20431041556854154	0.0020790558087396	0.016805798335707643	0.028792891570211226	1.0
PTBXL	11788	16870	10	40	SG	0.17890197086303386	0.0020611477676751155	0.017154949559314694	0.030671932964079083	1.0
PTBXL	11788	16870	11	40	SG	0.13814288087132873	0.0021338879288166743	0.018178682782698765	0.028288235497358007	1.0
PTBXL	11788	16870	12	40	SG	0.18768695078746056	0.0021381412276097692	0.017415068267449752	0.03138391950066865	1.0
PTBXL	11788	16870	13	40	SG	0.1338614965540325	0.0023631938935037397	0.01807978852567908	0.03269566377652147	1.0
PTBXL	11788	16870	1	40	SPEC	0.17254644133456712	0.002507869316488342	0.018174385488826418	0.026469977008620353	1.0
PTBXL	11788	16870	2	40	SPEC	0.2284580514358698	0.002578360297161723	0.017525728900825682	0.02591647465904428	1.0
PTBXL	11788	16870	3	40	SPEC	0.20905670649860197	0.002779008960384892	0.016768127024050956	0.029495185913499016	1.0
PTBXL	11788	16870	4	40	SPEC	0.17739675885856715	0.0025515238561578937	0.018171818306580975	0.023371791429233516	1.0
PTBXL	11788	16870	5	40	SPEC	0.1509974330134587	0.0034086520470635834	0.02458180578784636	0.02207450098942625	1.0
PTBXL	11788	16870	6	40	SPEC	0.20698278279033872	0.003255007510707572	0.020739022741838357	0.025383281000146207	1.0
PTBXL	11788	16870	7	40	SPEC	0.17384035516467916	0.002472470565984454	0.017663505657559423	0.026357181577211064	1.0
PTBXL	11788	16870	8	40	SPEC	0.15600098030109985	0.0024875791741170725	0.01765187750448245	0.023163976131306618	1.0
PTBXL	11788	16870	9	40	SPEC	0.18241559591423115	0.0025855990211551107	0.016979127819011168	0.022340222351461995	1.0
PTBXL	11788	16870	10	40	SPEC	0.1717661011955826	0.002529055879337869	0.0173134812628545	0.024604671916187513	1.0
PTBXL	11788	16870	11	40	SPEC	0.24195056970652584	0.0025665421568088205	0.018328743000976616	0.023276317363146	1.0
PTBXL	11788	16870	12	40	SPEC	0.18341441070217257	0.0026390852447573956	0.01758786358556266	0.025090073203621686	1.0
PTBXL	11788	16870	13	40	SPEC	0.4951142575761717	0.002975929996222145	0.018303804823985217	0.028227225075057472	1.0
PTBXL	11788	16870	1	40	SG0SPEC	0.15698541987941597	0.0024360583202688185	0.017963767209572882	0.028646047457841245	1.0
PTBXL	11788	16870	2	40	SG0SPEC	0.2108573016526518	0.0024941853562119127	0.01729312275131146	0.028845803414616043	1.0
PTBXL	11788	16870	3	40	SG0SPEC	0.21348688594162488	0.0026579519474512294	0.016472507424728916	0.030187850216935166	1.0
PTBXL	11788	16870	4	40	SG0SPEC	0.1842787759695523	0.0024830693853074523	0.017955254158775975	0.025963603108813845	1.0
PTBXL	11788	16870	5	40	SG0SPEC	0.172221582291901	0.0033208578009427643	0.024322273521047787	0.024535808283499317	1.0
PTBXL	11788	16870	6	40	SG0SPEC	0.19160892723052442	0.003135558940449175	0.020419467478738573	0.026684225148520233	1.0
PTBXL	11788	16870	7	40	SG0SPEC	0.1524029891360429	0.0024031164446430956	0.01746844137824971	0.029360016497081805	1.0
PTBXL	11788	16870	8	40	SG0SPEC	0.163785961831399	0.002420884721520008	0.017444616581017265	0.025912784890581336	1.0
PTBXL	11788	16870	9	40	SG0SPEC	0.1796232982661245	0.002490276797210338	0.016728911552718988	0.024206292281983503	1.0
PTBXL	11788	16870	10	40	SG0SPEC	0.1695078004692587	0.002445656746682451	0.017090626247687344	0.026267021962550596	1.0
PTBXL	11788	16870	11	40	SG0SPEC	0.13757566425132287	0.00249831487693348	0.018112095460263385	0.024866046656381296	1.0
PTBXL	11788	16870	12	40	SG0SPEC	0.16691662212196356	0.002548178274703425	0.01734496396499135	0.02699832540089359	1.0
PTBXL	11788	16870	13	40	SG0SPEC	0.47242647645826047	0.0028498208030012834	0.01798198203715496	0.028923669831647365	1.0
PTBXL	11788	16870	1	100	FD	0.20233869329834853	0.0033394325806753236	0.01990483103366557	0.03805707470274061	1.0
PTBXL	11788	16870	2	100	FD	0.2776778921570082	0.003410942593730808	0.019546376127113664	0.03865695164482826	1.0
PTBXL	11788	16870	3	100	FD	0.2034958885218291	0.003700498065129988	0.018558811782927884	0.020580637912122883	1.0
PTBXL	11788	16870	4	100	FD	0.3157997141026937	0.003348877446075001	0.020157027121020393	0.03748707467789664	1.0
PTBXL	11788	16870	5	100	FD	0.2161332573822512	0.0041083476163071946	0.026793857365559778	0.027411490501521533	1.0
PTBXL	11788	16870	6	100	FD	0.33411886598443985	0.004266438176671691	0.023195859781843943	0.02526192437978735	1.0
PTBXL	11788	16870	7	100	FD	0.25804628098282767	0.003420037111176182	0.01980567167832803	0.039528948685087106	1.0
PTBXL	11788	16870	8	100	FD	0.19357228629869339	0.0031411979852501294	0.019458904078063017	0.04146783362282844	1.0
PTBXL	11788	16870	9	100	FD	0.2689899030658647	0.00344659149426212	0.018992652673314174	0.031604188376826214	1.0
PTBXL	11788	16870	10	100	FD	0.3185255677736872	0.0033847486748764875	0.019304308417075835	0.026688348418404284	1.0
PTBXL	11788	16870	11	100	FD	0.16656396630263806	0.003279438827596993	0.020198967546626118	0.030103055790264052	1.0
PTBXL	11788	16870	12	100	FD	0.3172291183173621	0.003542263117175879	0.019803816604516754	0.017417816042542892	1.0
PTBXL	11788	16870	13	100	FD	0.4270713155374104	0.0040388091202474274	0.02071631007745595	0.025717734169740634	1.0
PTBXL	11788	16870	1	100	SG	0.36473639292824184	0.002256372299734362	0.01946218012448375	0.024706998451901923	1.0
PTBXL	11788	16870	2	100	SG	0.22955979562991835	0.0023138612411600155	0.018917893720867454	0.02471267197014838	1.0
PTBXL	11788	16870	3	100	SG	0.20035239435140254	0.0024874279092640776	0.017828668257241057	0.032421961451643784	1.0
PTBXL	11788	16870	4	100	SG	0.24490591282584692	0.002285777125772018	0.019570219243098437	0.026101932486807485	1.0
PTBXL	11788	16870	5	100	SG	0.1345024748516792	0.003032734625430583	0.026220732735765116	0.021408387176571852	1.0
PTBXL	11788	16870	6	100	SG	0.14788503351889049	0.0029079698203337335	0.022314027479253085	0.021000404375319408	1.0
PTBXL	11788	16870	7	100	SG	0.1980089885790596	0.0022802406349455087	0.019195885291675287	0.03829351649700768	1.0
PTBXL	11788	16870	8	100	SG	0.16851295485899595	0.002228514825033643	0.018977100082860136	0.023700823080088296	1.0
PTBXL	11788	16870	9	100	SG	0.2938075942961075	0.002329702030598555	0.01831583568962602	0.026450588332819207	1.0
PTBXL	11788	16870	10	100	SG	0.2549407105317574	0.0022897756470550384	0.018646195105761713	0.03154854003859715	1.0
PTBXL	11788	16870	11	100	SG	0.10998563294335956	0.0023065591260273315	0.01970066114753711	0.024827530935888624	1.0
PTBXL	11788	16870	12	100	SG	0.2333107144789177	0.00239702268643652	0.019111429481521988	0.02014961896110352	1.0
PTBXL	11788	16870	13	100	SG	0.18467597885083983	0.0027231619755082024	0.019881519066945907	0.03476587806801184	1.0
PTBXL	11788	16870	1	100	SPEC	0.2935499053615193	0.0037339279905414437	0.020247376286749382	0.062218548802126857	1.0
PTBXL	11788	16870	2	100	SPEC	0.41011511449273286	0.0038544645860754644	0.019957386483718666	0.059958581893356976	1.0
PTBXL	11788	16870	3	100	SPEC	0.3960913413461223	0.004172899504665569	0.019005524814122477	0.02439178548625981	1.0
PTBXL	11788	16870	4	100	SPEC	0.4644833898257946	0.0037360939832550085	0.02055371450777215	0.05866701710260331	1.0
PTBXL	11788	16870	5	100	SPEC	0.1929276358059881	0.004510249607094	0.02723725654367712	0.03766133877588259	1.0
PTBXL	11788	16870	6	100	SPEC	0.4437636004519813	0.004827659568131943	0.023723275627603808	0.04624529750179851	1.0
PTBXL	11788	16870	7	100	SPEC	0.36561032760825274	0.003852299513856383	0.020199119424053148	0.04519532035127534	1.0
PTBXL	11788	16870	8	100	SPEC	0.3784456405187347	0.003471903286668055	0.01981170725779223	0.0643757957468281	1.0
PTBXL	11788	16870	9	100	SPEC	0.4750532087565229	0.003884959911785504	0.019414184913112687	0.04748576819399535	1.0
PTBXL	11788	16870	10	100	SPEC	0.31591460576886515	0.003800456879033181	0.019707168526187934	0.03433051240353236	1.0
PTBXL	11788	16870	11	100	SPEC	0.4862177194719924	0.0036055751551497786	0.020557782444334153	0.0497758319776096	1.0
PTBXL	11788	16870	12	100	SPEC	0.3017653697393117	0.003993834444066592	0.02023135725641654	0.026510707685139686	1.0
PTBXL	11788	16870	13	100	SPEC	0.3669375553437901	0.004593859587805612	0.021215764987890417	0.026015868740856235	1.0
PTBXL	11788	16870	1	100	SG0SPEC	0.35334382573593426	0.0028915401469979092	0.019097219065402005	0.029265653263710688	1.0
PTBXL	11788	16870	2	100	SG0SPEC	0.2803685125159331	0.003062628680487013	0.018490246940317027	0.025720490916257607	1.0
PTBXL	11788	16870	3	100	SG0SPEC	0.17785180184226126	0.003339370326789025	0.017378460163049086	0.026162263037759353	1.0
PTBXL	11788	16870	4	100	SG0SPEC	0.3462791019484774	0.002954503947379685	0.019137611977868868	0.03077494716705946	1.0
PTBXL	11788	16870	5	100	SG0SPEC	0.31184086909234265	0.003793893485198898	0.02574440906735545	0.023255372509209195	1.0
PTBXL	11788	16870	6	100	SG0SPEC	0.395261205989483	0.0038553763593723992	0.021707169660933615	0.02124108216499725	1.0
PTBXL	11788	16870	7	100	SG0SPEC	0.26424522395872624	0.002993017198749234	0.018748075348594236	0.0342212071506831	1.0
PTBXL	11788	16870	8	100	SG0SPEC	0.2796505246409945	0.002848199148382794	0.01858172369813598	0.02434574977946366	1.0
PTBXL	11788	16870	9	100	SG0SPEC	0.5009377258375894	0.0030968855578135325	0.01784410090709564	0.028806551292821423	1.0
PTBXL	11788	16870	10	100	SG0SPEC	0.2947861046801926	0.0030351531336231443	0.01818831658943392	0.033629775263511935	1.0
PTBXL	11788	16870	11	100	SG0SPEC	0.18526205872569124	0.0029350389373405945	0.019280397419981297	0.027261020995185136	1.0
PTBXL	11788	16870	12	100	SG0SPEC	0.24363543486273637	0.0031849227480778156	0.01866123929321898	0.020908826717780122	1.0
PTBXL	11788	16870	13	100	SG0SPEC	0.25968123829711504	0.0036739558404458037	0.019280310558723906	0.03214359417826261	1.0
PTBXL	11788	16870	1	150	FD	0.22938165245803932	0.003489188881106907	0.01989147167843393	0.06085738739983725	1.0
PTBXL	11788	16870	2	150	FD	0.35270183997370497	0.0035860418964028815	0.019693073906776968	0.05292332694478892	1.0
PTBXL	11788	16870	3	150	FD	0.34358977538455937	0.003744302178950166	0.01877111523199874	0.024088572910318556	1.0
PTBXL	11788	16870	4	150	FD	0.5012019646743486	0.0034916700192985147	0.020237637223785004	0.06150112654137179	1.0
PTBXL	11788	16870	5	150	FD	0.6803172803192414	0.00421839499079476	0.02700463592128636	0.04749075459923646	1.0
PTBXL	11788	16870	6	150	FD	0.37070118217739195	0.004453593982037618	0.023477687484451264	0.046960521619776915	1.0
PTBXL	11788	16870	7	150	FD	0.25192929825762755	0.0035519608666517667	0.01993718336572986	0.04912632103653114	1.0
PTBXL	11788	16870	8	150	FD	0.3580045992422232	0.003263528252631982	0.019510879408301655	0.05621643494988387	1.0
PTBXL	11788	16870	9	150	FD	0.4214556488919429	0.0036336706623353995	0.019187629971862647	0.049098326223524474	1.0
PTBXL	11788	16870	10	150	FD	0.2506594381542967	0.0034806071272807117	0.019481021918390077	0.03756245794278654	1.0
PTBXL	11788	16870	11	150	FD	0.3458609956656474	0.0033377537737301856	0.020248969250260204	0.04825257162376767	1.0
PTBXL	11788	16870	12	150	FD	0.22002212160590526	0.003689780236537423	0.01996501820992606	0.04298480413424358	1.0
PTBXL	11788	16870	13	150	FD	0.33377170326358613	0.004180310036162194	0.02101200110181605	0.02523469292723304	1.0
PTBXL	11788	16870	1	150	SG	0.31869824069566005	0.002256472714750407	0.019493087605647632	0.024449351173994875	1.0
PTBXL	11788	16870	2	150	SG	0.2718646110772012	0.002318680478908973	0.018941608886666517	0.024992028021138337	1.0
PTBXL	11788	16870	3	150	SG	0.19884514232745845	0.002497625103861379	0.017844611245319105	0.03291467456894595	1.0
PTBXL	11788	16870	4	150	SG	0.4610747363612191	0.0022877902521156847	0.019605154295473486	0.02613955823644647	1.0
PTBXL	11788	16870	5	150	SG	0.1874245645332445	0.0030350823332222134	0.026232661676184616	0.021641579199864147	1.0
PTBXL	11788	16870	6	150	SG	0.24096161489571077	0.0029186934383305043	0.022336545099039803	0.02208652173364664	1.0
PTBXL	11788	16870	7	150	SG	0.17947489794508145	0.0022842334512764794	0.0192299317397261	0.03857621316298295	1.0
PTBXL	11788	16870	8	150	SG	0.17822751776639498	0.002230262853398156	0.019006731574556093	0.023507382376649195	1.0
PTBXL	11788	16870	9	150	SG	0.5051181352577432	0.002337477782288682	0.018325052807914004	0.02608404771505158	1.0
PTBXL	11788	16870	10	150	SG	0.2668243885262539	0.00229630069320284	0.018662888335378637	0.03157871202414561	1.0
PTBXL	11788	16870	11	150	SG	0.12114247291380854	0.002307454183234126	0.01972303259569384	0.023998158037780763	1.0
PTBXL	11788	16870	12	150	SG	0.12758256998702477	0.00240248600311169	0.01913169387466067	0.02079087047435318	1.0
PTBXL	11788	16870	13	150	SG	0.6314233459435381	0.0027332670745224535	0.01988589805714434	0.0348072377359219	1.0
PTBXL	11788	16870	1	150	SPEC	0.686288077951134	0.0042656404390874715	0.020294364757789486	0.09616254804501363	1.0
PTBXL	11788	16870	2	150	SPEC	0.5326308902787872	0.0044890156538200925	0.02024052089885327	0.10905892265658222	1.0
PTBXL	11788	16870	3	150	SPEC	0.5144309898669657	0.004414842586090023	0.01942302430662697	0.08512182916120081	1.0
PTBXL	11788	16870	4	150	SPEC	0.6576742443459171	0.004511311625345465	0.020783131332826776	0.1405166301280002	1.0
PTBXL	11788	16870	5	150	SPEC	0.31958845551214443	0.0050815823014165205	0.02765362101533305	0.10114993509942125	1.0
PTBXL	11788	16870	6	150	SPEC	0.749659513009277	0.005761865845264628	0.024263428021986843	0.0910128122816073	1.0
PTBXL	11788	16870	7	150	SPEC	0.424907353275047	0.004565028807104565	0.020464447097679347	0.1355313805360173	1.0
PTBXL	11788	16870	8	150	SPEC	0.6316336020011655	0.004084477879320864	0.01993184840796452	0.09725212869366741	1.0
PTBXL	11788	16870	9	150	SPEC	1.609474950334175	0.004603400742319103	0.019752893613708255	0.08361267916993692	1.0
PTBXL	11788	16870	10	150	SPEC	0.4491138135724812	0.004322703350235272	0.02002412519350711	0.09218693713255442	1.0
PTBXL	11788	16870	11	150	SPEC	0.3209288077681557	0.004036794500725329	0.020659009015161746	0.08221713890291628	1.0
PTBXL	11788	16870	12	150	SPEC	0.5609515522415379	0.004659172576201559	0.020556905240984007	0.12822254203242273	1.0
PTBXL	11788	16870	13	150	SPEC	0.5247245282461049	0.005169128112498829	0.021640061119385247	0.06497543314277142	1.0
PTBXL	11788	16870	1	150	SG0SPEC	0.29553159143789387	0.002942064140637034	0.01911255617922604	0.049460806048488036	1.0
PTBXL	11788	16870	2	150	SG0SPEC	0.3549904631064723	0.0031104760184102525	0.018487608282937457	0.03630557780794921	1.0
PTBXL	11788	16870	3	150	SG0SPEC	0.29911779909556413	0.0034224079320778213	0.017358515891722166	0.03082016562011701	1.0
PTBXL	11788	16870	4	150	SG0SPEC	0.6179092743859772	0.003003893827674523	0.01914404915413864	0.04737443314107116	1.0
PTBXL	11788	16870	5	150	SG0SPEC	0.16107556880772023	0.00385638871242974	0.02574970207581253	0.03219190837327751	1.0
PTBXL	11788	16870	6	150	SG0SPEC	0.4182067382842925	0.003980055839150812	0.021648215913015214	0.03576020484152222	1.0
PTBXL	11788	16870	7	150	SG0SPEC	0.5442776886789809	0.003050587127073072	0.018757642411575914	0.042641823763778786	1.0
PTBXL	11788	16870	8	150	SG0SPEC	0.3039067525806755	0.0029019031021412433	0.01858451131153806	0.04027904787029828	1.0
PTBXL	11788	16870	9	150	SG0SPEC	0.3500152221622324	0.003167820530473898	0.017808571995161265	0.038997783288328196	1.0
PTBXL	11788	16870	10	150	SG0SPEC	0.27143391672313766	0.0031048838386707168	0.018165036881474778	0.0419296150186418	1.0
PTBXL	11788	16870	11	150	SG0SPEC	0.30642677168656973	0.0029601531612756206	0.019281421778469632	0.039043626193169	1.0
PTBXL	11788	16870	12	150	SG0SPEC	0.3115021561549092	0.003259698380843437	0.01863977704979586	0.03454904130758701	1.0
PTBXL	11788	16870	13	150	SG0SPEC	0.39012804734347967	0.003775947415057302	0.019202911636813078	0.0381573506078019	1.0
PTBXL	13361	12506	1	40	FD	0.11442088737264189	0.0019557403816200546	0.01554724637110632	0.08456581146021148	1.0
PTBXL	13361	12506	2	40	FD	0.12138079207766424	0.0020439308254758502	0.01569574102938484	0.0866316997243423	1.0
PTBXL	13361	12506	3	40	FD	0.14396874372946786	0.00196687032165296	0.015351914647121382	0.08530353666427141	1.0
PTBXL	13361	12506	4	40	FD	0.12178487048058943	0.002419594007598318	0.018922018690022874	0.0839308267958153	1.0
PTBXL	13361	12506	5	40	FD	0.18692101800113284	0.0018865454279704105	0.01508978413499316	0.08588335571049208	1.0
PTBXL	13361	12506	6	40	FD	0.11414397408035636	0.0018350179633966031	0.014730450472508552	0.08187004116433463	1.0
PTBXL	13361	12506	7	40	FD	0.11236254884020745	0.002361824512224341	0.018709701208744944	0.08481845093754996	1.0
PTBXL	13361	12506	8	40	FD	0.11116859971577327	0.0020390087632287113	0.016139512861583806	0.08692885975920563	1.0
PTBXL	13361	12506	1	40	SG	0.1058238187902564	0.0017683070588185863	0.015568802727399219	0.08451001288890445	1.0
PTBXL	13361	12506	2	40	SG	0.10865714241711556	0.0018362693722024424	0.01571102064637655	0.0868670518923076	1.0
PTBXL	13361	12506	3	40	SG	0.1337310649063566	0.0017664482590645648	0.015371142864985825	0.08485193387349879	1.0
PTBXL	13361	12506	4	40	SG	0.11067212593641566	0.0021774460547364124	0.018948485197172057	0.08382650636851963	1.0
PTBXL	13361	12506	5	40	SG	0.11778173372005278	0.0017030988151591367	0.01511071813903291	0.08543226541607067	1.0
PTBXL	13361	12506	6	40	SG	0.15234432988690252	0.0016510973424118157	0.014756152637329649	0.08187610393394654	1.0
PTBXL	13361	12506	7	40	SG	0.22306668058429785	0.002122564776327922	0.01873663347799102	0.08471042010611605	1.0
PTBXL	13361	12506	8	40	SG	0.11233894680956973	0.0018493069316380417	0.016163770720057195	0.08708857872927431	1.0
PTBXL	13361	12506	1	40	SPEC	0.1199589617342696	0.00199562592374037	0.015610696104327032	0.08659276072384994	1.0
PTBXL	13361	12506	2	40	SPEC	0.12701694339961123	0.0020884167871828723	0.01576476780077566	0.08882683563000117	1.0
PTBXL	13361	12506	3	40	SPEC	0.15155573612247486	0.002009869089031999	0.015422637510753893	0.08765336482570239	1.0
PTBXL	13361	12506	4	40	SPEC	0.12276093075943573	0.0024713126405895283	0.01900678396541708	0.08607557652888309	1.0
PTBXL	13361	12506	5	40	SPEC	0.17773036736893766	0.001925954870069038	0.015154272342531725	0.08809193297234073	1.0
PTBXL	13361	12506	6	40	SPEC	0.12673313402750988	0.0018742966561790333	0.014792677288029967	0.08386717642450287	1.0
PTBXL	13361	12506	7	40	SPEC	0.11331178748165704	0.002413205995215007	0.018787399207038362	0.08692879292798847	1.0
PTBXL	13361	12506	8	40	SPEC	0.11464033471974551	0.0020791823733894202	0.016203713905941476	0.08896387031427515	1.0
PTBXL	13361	12506	1	40	SG0SPEC	0.1156821243725247	0.0019671229366975684	0.015578712805988472	0.08555143857918664	1.0
PTBXL	13361	12506	2	40	SG0SPEC	0.1257648865412329	0.002056490012453291	0.015721913356042408	0.08764734666000568	1.0
PTBXL	13361	12506	3	40	SG0SPEC	0.1488367209210136	0.0019780630109036447	0.01537417995791424	0.08601628103942908	1.0
PTBXL	13361	12506	4	40	SG0SPEC	0.1220968874056463	0.0024345918310810922	0.018956669171712102	0.08483631856929574	1.0
PTBXL	13361	12506	5	40	SG0SPEC	0.15852366636971177	0.0018983195663030297	0.015116611756983438	0.08683823129501922	1.0
PTBXL	13361	12506	6	40	SG0SPEC	0.10828655422922952	0.0018458998808387362	0.014764027836868324	0.0827818693897442	1.0
PTBXL	13361	12506	7	40	SG0SPEC	0.11308514439940089	0.002374735104137771	0.018750473304053907	0.08585960934221269	1.0
PTBXL	13361	12506	8	40	SG0SPEC	0.4326923613444723	0.00205242277616433	0.016175297460961132	0.08795597948081323	1.0
PTBXL	13361	12506	1	100	FD	0.19209072182278716	0.0023172400315808533	0.015696503874086255	0.09636988628307791	1.0
PTBXL	13361	12506	2	100	FD	0.21099490821202962	0.0023630379074261612	0.01590932242369151	0.08291323637166362	1.0
PTBXL	13361	12506	3	100	FD	0.3097794361938688	0.0022576577830008215	0.015602040909062368	0.09479987263250554	1.0
PTBXL	13361	12506	4	100	FD	0.12500375471054684	0.0027250206501409496	0.0189588730493593	0.07355230731042726	1.0
PTBXL	13361	12506	5	100	FD	0.43608996484224605	0.0022074391549181485	0.015138843536927817	0.0723615778040428	1.0
PTBXL	13361	12506	6	100	FD	0.3577138696711872	0.0021610154263488964	0.014749169388496531	0.06887760946882115	1.0
PTBXL	13361	12506	7	100	FD	0.21445642710401683	0.0027087478036984195	0.018683247953616495	0.07371854992080268	1.0
PTBXL	13361	12506	8	100	FD	0.3542401458326933	0.0024256866206714767	0.016323003193779006	0.09226409786308791	1.0
PTBXL	13361	12506	1	100	SG	0.16948519271492124	0.0018244594719391473	0.015510008480600856	0.08397326137903259	1.0
PTBXL	13361	12506	2	100	SG	0.18986936836417861	0.0018923747911503677	0.01576768838862649	0.08954116742606083	1.0
PTBXL	13361	12506	3	100	SG	0.11674429222813033	0.0018325728326191641	0.015450322762121917	0.09237320540900502	1.0
PTBXL	13361	12506	4	100	SG	0.18208229451152386	0.0022459089668779315	0.018879004316229714	0.08798141713048474	1.0
PTBXL	13361	12506	5	100	SG	0.1498798700093353	0.001767551088658833	0.015073815425382444	0.08616304169377732	1.0
PTBXL	13361	12506	6	100	SG	0.1770840146153549	0.001714478138047213	0.014638854984985255	0.08458525352122402	1.0
PTBXL	13361	12506	7	100	SG	0.151775215533888	0.0021955761108160402	0.01857174496244726	0.08281898745558416	1.0
PTBXL	13361	12506	8	100	SG	0.1829068512436541	0.001914867210385739	0.0161472207603664	0.08835200279958284	1.0
PTBXL	13361	12506	1	100	SPEC	0.30562761489039253	0.0026062341867219203	0.015873312155510737	0.1453160102492912	1.0
PTBXL	13361	12506	2	100	SPEC	0.3517508192871613	0.002593092741641709	0.016068140716503174	0.10287508437459861	1.0
PTBXL	13361	12506	3	100	SPEC	0.3275831401502857	0.0024368807270651084	0.01575621308550834	0.11558261693217033	1.0
PTBXL	13361	12506	4	100	SPEC	0.2690441216608275	0.002936418165540933	0.019118771360386946	0.09443629331959913	1.0
PTBXL	13361	12506	5	100	SPEC	0.33786134749138075	0.0024150005196690427	0.015268128278157479	0.0903503105752838	1.0
PTBXL	13361	12506	6	100	SPEC	0.3461038725419422	0.0024068292753828442	0.014895217498160283	0.1090794904506773	1.0
PTBXL	13361	12506	7	100	SPEC	0.36529162799817644	0.002959432411662835	0.018820416163609546	0.1072560092869431	1.0
PTBXL	13361	12506	8	100	SPEC	0.5376573821701709	0.002712064184245984	0.016501469014881563	0.12911769067642623	1.0
PTBXL	13361	12506	1	100	SG0SPEC	0.18900532716940108	0.0020884153157367156	0.015527322236679476	0.08161973466199757	1.0
PTBXL	13361	12506	2	100	SG0SPEC	0.2005641336236223	0.002177710739455169	0.01575934916804244	0.08993202417308044	1.0
PTBXL	13361	12506	3	100	SG0SPEC	0.1707865317947598	0.002121240025740255	0.01541533704569838	0.09138159581883604	1.0
PTBXL	13361	12506	4	100	SG0SPEC	0.15704027788997763	0.002580654215411269	0.018903744550654782	0.08774439401194953	1.0
PTBXL	13361	12506	5	100	SG0SPEC	0.17766447225017704	0.0020311248024914366	0.015080281659600691	0.08779061839369753	1.0
PTBXL	13361	12506	6	100	SG0SPEC	0.29407827340938064	0.0019939876932602717	0.014670416245319902	0.08688371986368222	1.0
PTBXL	13361	12506	7	100	SG0SPEC	0.1578573816175269	0.0025349493814197923	0.018626366831650726	0.0900244756963547	1.0
PTBXL	13361	12506	8	100	SG0SPEC	0.2382812142983935	0.002204950468383459	0.016139527755673344	0.08631236124049417	1.0
PTBXL	13361	12506	1	150	FD	0.2552434891799217	0.0025136661418023822	0.015820917297301913	0.12292059156493683	1.0
PTBXL	13361	12506	2	150	FD	0.33142268404376746	0.002499130876425929	0.015991192700065705	0.10943828999537025	1.0
PTBXL	13361	12506	3	150	FD	0.2635240788867019	0.002423257054313934	0.015722246569100384	0.10715559123414112	1.0
PTBXL	13361	12506	4	150	FD	0.40648886786129945	0.0028851756662266075	0.019027826515606753	0.10262345524357704	1.0
PTBXL	13361	12506	5	150	FD	0.646520770061502	0.0023491772436399373	0.015196595690299923	0.09390895698035438	1.0
PTBXL	13361	12506	6	150	FD	0.3096192865921536	0.0023461720487759808	0.014828803799778432	0.10566558876812247	1.0
PTBXL	13361	12506	7	150	FD	0.18171989574646305	0.002894295546717078	0.01870417067064019	0.09305583542135688	1.0
PTBXL	13361	12506	8	150	FD	0.2316696630895377	0.0025656553297588947	0.016405506733372835	0.12227890291830765	1.0
PTBXL	13361	12506	1	150	SG	0.16229533751856332	0.0018265162123067326	0.015515876379532226	0.08432821803758629	1.0
PTBXL	13361	12506	2	150	SG	0.2557340266172966	0.00189367164637121	0.015771617279429755	0.08981780419555552	1.0
PTBXL	13361	12506	3	150	SG	0.1775830567094545	0.0018338168331205116	0.015457017718356033	0.09290994080901764	1.0
PTBXL	13361	12506	4	150	SG	0.14548799964130496	0.002246684651337897	0.018876199799464307	0.08816819661768559	1.0
PTBXL	13361	12506	5	150	SG	0.16190672801066722	0.0017686636446151772	0.015085874094340321	0.08618743743548246	1.0
PTBXL	13361	12506	6	150	SG	0.162228619823825	0.0017142150203573144	0.014636371598289814	0.08450511179526339	1.0
PTBXL	13361	12506	7	150	SG	0.1912802127942247	0.0021963673027174477	0.018581308364984898	0.0830665438950087	1.0
PTBXL	13361	12506	8	150	SG	0.1515088737538004	0.0019165575720191217	0.016156817696074695	0.088524833375804	1.0
PTBXL	13361	12506	1	150	SPEC	0.5524124509203789	0.003319215153223397	0.016124398456058304	0.25274152412630213	1.0
PTBXL	13361	12506	2	150	SPEC	0.5026514863624453	0.0031794887394190475	0.01630472232281767	0.29298707819766023	1.0
PTBXL	13361	12506	3	150	SPEC	0.8037060603974955	0.0032554894740896498	0.01603852924523851	0.24118045058578638	1.0
PTBXL	13361	12506	4	150	SPEC	0.5037245653319006	0.003656211553442554	0.019350193623517878	0.27898033444235565	1.0
PTBXL	13361	12506	5	150	SPEC	0.7085631480293375	0.002979317973090392	0.015502354123865376	0.2216199749255023	1.0
PTBXL	13361	12506	6	150	SPEC	0.6715584683853973	0.0031490622000891495	0.015124961726222297	0.23637490466547134	1.0
PTBXL	13361	12506	7	150	SPEC	0.5137846770231547	0.0037308352214780955	0.01890302033689732	0.233110033218123	1.0
PTBXL	13361	12506	8	150	SPEC	0.4168060717134797	0.003219570260520722	0.01670870066661572	0.30137931839920606	1.0
PTBXL	13361	12506	1	150	SG0SPEC	0.2720365046641037	0.0021233548709741466	0.015535279499765657	0.08399023380248721	1.0
PTBXL	13361	12506	2	150	SG0SPEC	0.2447789995512228	0.002212404906442088	0.01578222764568314	0.1030398210138524	1.0
PTBXL	13361	12506	3	150	SG0SPEC	0.4044017499950779	0.0021516897026357413	0.01542275098327149	0.09710406116600623	1.0
PTBXL	13361	12506	4	150	SG0SPEC	0.2882708925435298	0.0026118446719640472	0.018913925524773275	0.09176074598960492	1.0
PTBXL	13361	12506	5	150	SG0SPEC	0.25108592831272525	0.002060258892691506	0.015090245200628002	0.09357028392390922	1.0
PTBXL	13361	12506	6	150	SG0SPEC	0.44972125217600983	0.002018372139337167	0.014684587086871771	0.08252021168337506	1.0
PTBXL	13361	12506	7	150	SG0SPEC	0.5245658154373591	0.0025585861364270652	0.01861843838220829	0.0978657902641774	1.0
PTBXL	13361	12506	8	150	SG0SPEC	0.21716605297971608	0.002238201244705121	0.016157020087579677	0.09404872959088928	1.0
PTBXL	15090	6977	1	40	FD	0.13706169845239405	0.002792880638196594	0.01143743331431417	0.05826829342330559	1.0
PTBXL	15090	6977	2	40	FD	0.12272974598845882	0.0024294770062251747	0.01166816083636744	0.07682711035897279	1.0
PTBXL	15090	6977	3	40	FD	0.15273471480992576	0.0026912772178468844	0.01287695826572815	0.07852277093972097	1.0
PTBXL	15090	6977	4	40	FD	0.1376312352433664	0.002647941856084834	0.011496383367647125	0.06547320203933304	1.0
PTBXL	15090	6977	5	40	FD	0.12767837451480202	0.002792924707798667	0.013503677125638696	0.07724755167985058	1.0
PTBXL	15090	6977	6	40	FD	0.13484156226573363	0.002586552373367036	0.010109464645666836	0.052051690412020554	1.0
PTBXL	15090	6977	7	40	FD	0.13395711635413315	0.002777598823596327	0.012905974813607349	0.07985504645239001	1.0
PTBXL	15090	6977	1	40	SG	0.15797784781242816	0.0024777862947478776	0.011364612708688568	0.06299524929905644	1.0
PTBXL	15090	6977	2	40	SG	0.12487334339113756	0.002171326601239041	0.011626464154705984	0.08144690143347075	1.0
PTBXL	15090	6977	3	40	SG	0.12656836786165082	0.0024004487630220174	0.01283581291698583	0.08275657987488164	1.0
PTBXL	15090	6977	4	40	SG	0.1266184803602308	0.002350327954098583	0.01143838629929524	0.06999613057726096	1.0
PTBXL	15090	6977	5	40	SG	0.11545688461732968	0.0024961248532673628	0.013462061185678683	0.0817981594418748	1.0
PTBXL	15090	6977	6	40	SG	0.13412323465359144	0.002290812791861337	0.01003004861645771	0.05741393787957574	1.0
PTBXL	15090	6977	7	40	SG	0.13899068027441355	0.00247574040271887	0.01286082690578772	0.08341544466834715	1.0
PTBXL	15090	6977	1	40	SPEC	0.14044288205278274	0.0028596217813525253	0.011510730579645983	0.05867080504403983	1.0
PTBXL	15090	6977	2	40	SPEC	0.13265977691102732	0.0024839131857530995	0.011740089545177607	0.07750675376082404	1.0
PTBXL	15090	6977	3	40	SPEC	0.15714275649472279	0.0027540902668375116	0.012957839052183347	0.07937602684731208	1.0
PTBXL	15090	6977	4	40	SPEC	0.1673413242725807	0.0027122070729393493	0.011565981882687518	0.06609548740187943	1.0
PTBXL	15090	6977	5	40	SPEC	0.12351073840860308	0.002856028202907501	0.013587785454744136	0.07790622570990764	1.0
PTBXL	15090	6977	6	40	SPEC	0.14217830214539112	0.0026499920027625457	0.010176212200307963	0.05193633939847307	1.0
PTBXL	15090	6977	7	40	SPEC	0.13668986262931837	0.0028420824847409172	0.012982519616005203	0.0811112446647519	1.0
PTBXL	15090	6977	1	40	SG0SPEC	0.14030349666286632	0.0028128172849079397	0.011455178746182995	0.059276650816941785	1.0
PTBXL	15090	6977	2	40	SG0SPEC	0.12485615712478781	0.002446653982971016	0.011677108582616403	0.07824386813177411	1.0
PTBXL	15090	6977	3	40	SG0SPEC	0.14099000222307007	0.0027103795652958103	0.01289564342695923	0.07994110692416803	1.0
PTBXL	15090	6977	4	40	SG0SPEC	0.13718445796355086	0.0026660388918349465	0.011513403673029995	0.0664923108914942	1.0
PTBXL	15090	6977	5	40	SG0SPEC	0.14069734807417356	0.0028120694167415865	0.013514643420265069	0.07876499489396295	1.0
PTBXL	15090	6977	6	40	SG0SPEC	0.13838272422372144	0.0026053419148465537	0.010126051145242437	0.053251971939840576	1.0
PTBXL	15090	6977	7	40	SG0SPEC	0.13441236459770134	0.002796334541109415	0.012924543405112317	0.08111000858038486	1.0
PTBXL	15090	6977	1	100	FD	0.22895410117422663	0.0033568100400283513	0.011948843406351243	0.11068256455457524	1.0
PTBXL	15090	6977	2	100	FD	0.273187598932161	0.0027629871901401547	0.011976570396687975	0.10045361839629133	1.0
PTBXL	15090	6977	3	100	FD	0.2775427866460026	0.003082443768732474	0.013169667912142385	0.11557255663725559	1.0
PTBXL	15090	6977	4	100	FD	0.35915303047300295	0.0030640950472403316	0.011888106860086983	0.09903349451612405	1.0
PTBXL	15090	6977	5	100	FD	0.19524624744162836	0.003139499685387452	0.013852700691637604	0.09880411963914576	1.0
PTBXL	15090	6977	6	100	FD	0.28622659585251264	0.002863066307314234	0.01037966562054948	0.08749450685262843	1.0
PTBXL	15090	6977	7	100	FD	0.1698504492529266	0.003198486901781404	0.013331218860004405	0.11408241583423329	1.0
PTBXL	15090	6977	1	100	SG	0.2566927847385021	0.0025720460609520543	0.011594281552191962	0.07032534464242791	1.0
PTBXL	15090	6977	2	100	SG	0.3380311144764979	0.0022326084929905716	0.011785757634752097	0.085645132585826	1.0
PTBXL	15090	6977	3	100	SG	0.23272883210510636	0.0024730609676344687	0.012902141896855429	0.08621231081306469	1.0
PTBXL	15090	6977	4	100	SG	0.16186262852788436	0.00243117321580144	0.011604866933750194	0.08008186388821721	1.0
PTBXL	15090	6977	5	100	SG	0.29765215365104697	0.00257257039184935	0.01361597421371576	0.08355491442708607	1.0
PTBXL	15090	6977	6	100	SG	0.1622842256272449	0.0023420973053224045	0.010118617732136915	0.0562814193093561	1.0
PTBXL	15090	6977	7	100	SG	0.15616299760056157	0.0025688524851901137	0.012998447628379609	0.09481054917490878	1.0
PTBXL	15090	6977	1	100	SPEC	0.25876685290167434	0.003716096223718279	0.01217885458206545	0.15924035630768477	1.0
PTBXL	15090	6977	2	100	SPEC	0.36974431993507123	0.0030093916191497277	0.012136795170823467	0.13877044055743323	1.0
PTBXL	15090	6977	3	100	SPEC	0.3801942443638995	0.0033613408374242484	0.013383630529499237	0.16644334192881782	1.0
PTBXL	15090	6977	4	100	SPEC	0.3089849819295898	0.0033594189624784766	0.01207232734517905	0.1386230221438095	1.0
PTBXL	15090	6977	5	100	SPEC	0.3161617536292193	0.003384252216799233	0.014029863046455825	0.13125760909349657	1.0
PTBXL	15090	6977	6	100	SPEC	0.5457178152938799	0.0030970963745402084	0.01054268915000204	0.12831997282410848	1.0
PTBXL	15090	6977	7	100	SPEC	0.2526685736110569	0.0034808754687437873	0.013542283828497995	0.14827226464864532	1.0
PTBXL	15090	6977	1	100	SG0SPEC	0.19892763707542727	0.0030060388059719684	0.011578052652955922	0.07477048572952665	1.0
PTBXL	15090	6977	2	100	SG0SPEC	0.24125761066457416	0.002575118657711846	0.011795972690744031	0.08278777591495465	1.0
PTBXL	15090	6977	3	100	SG0SPEC	0.35354181514765226	0.002870417102739551	0.012925020120006441	0.08634997135809958	1.0
PTBXL	15090	6977	4	100	SG0SPEC	0.3382348678592554	0.002839489584858562	0.011605319882021353	0.08511856138486666	1.0
PTBXL	15090	6977	5	100	SG0SPEC	0.1265584406401717	0.002976209511771299	0.013614947208217171	0.07966154454031758	1.0
PTBXL	15090	6977	6	100	SG0SPEC	0.15933293389776682	0.0027078253047843354	0.010183461251075561	0.06126252873955048	1.0
PTBXL	15090	6977	7	100	SG0SPEC	0.22216736410356855	0.003005934221361541	0.01298351618884134	0.098763708862023	1.0
PTBXL	15090	6977	1	150	FD	0.3192443705063346	0.0036095927739416386	0.012034536379391045	0.13712369417338485	1.0
PTBXL	15090	6977	2	150	FD	0.3492756743303483	0.0029515491480354753	0.012033246453910964	0.12573523077010848	1.0
PTBXL	15090	6977	3	150	FD	0.2957061580987857	0.0033497877573734616	0.01345547917060821	0.15069525485415455	1.0
PTBXL	15090	6977	4	150	FD	0.28962033905629486	0.003224810998722302	0.01192122962478164	0.11356775775897082	1.0
PTBXL	15090	6977	5	150	FD	0.17282302305424274	0.003255228961785675	0.013973850347148384	0.11188639115326593	1.0
PTBXL	15090	6977	6	150	FD	0.55351997181668	0.003058409328766622	0.010499035677453259	0.11969613904787059	1.0
PTBXL	15090	6977	7	150	FD	0.1994036311209428	0.003318411986246585	0.013436955985497533	0.11846325472495922	1.0
PTBXL	15090	6977	1	150	SG	0.27958147847150777	0.0025717694118940542	0.01162331816799194	0.07072651519852353	1.0
PTBXL	15090	6977	2	150	SG	0.24538988340339565	0.0022336723480706707	0.011794020697617964	0.08591982612766329	1.0
PTBXL	15090	6977	3	150	SG	0.21587410303328078	0.0024729614815796573	0.012899012253254386	0.08595913409574041	1.0
PTBXL	15090	6977	4	150	SG	0.23981381654177736	0.0024305832517902822	0.011620335374126387	0.08061348011119912	1.0
PTBXL	15090	6977	5	150	SG	0.09120154131624839	0.0025737395930649086	0.013623719822104008	0.08373890908093752	1.0
PTBXL	15090	6977	6	150	SG	0.19547524006036185	0.0023424137641048287	0.010128885205827705	0.0559916349762791	1.0
PTBXL	15090	6977	7	150	SG	0.1567865376818747	0.002569581601952108	0.01300404577725716	0.09535389063747239	1.0
PTBXL	15090	6977	1	150	SPEC	0.5443371330843998	0.004629105133499306	0.012473984252695322	0.25365296332611464	1.0
PTBXL	15090	6977	2	150	SPEC	0.4438525065213192	0.0036560576618812693	0.012339598774938683	0.18169996871512867	1.0
PTBXL	15090	6977	3	150	SPEC	0.6263843884530347	0.004233688986912974	0.013971275486497537	0.23262970094335475	1.0
PTBXL	15090	6977	4	150	SPEC	0.5082736324188182	0.0039478070285013465	0.012226853666214801	0.20078604089714194	1.0
PTBXL	15090	6977	5	150	SPEC	0.3222194285125069	0.0038718744308051493	0.01435957818631956	0.1751519526576547	1.0
PTBXL	15090	6977	6	150	SPEC	0.7118302436685536	0.003817322632024049	0.010834635338499486	0.22123781623787947	1.0
PTBXL	15090	6977	7	150	SPEC	0.4797877952176252	0.003987030874891763	0.013750575906002701	0.20769808038150167	1.0
PTBXL	15090	6977	1	150	SG0SPEC	0.4492119160296526	0.0030441330202157684	0.011606231358548146	0.09966057079789666	1.0
PTBXL	15090	6977	2	150	SG0SPEC	0.2852333740370953	0.0026010677192738136	0.011793447812863938	0.10034177352850954	1.0
PTBXL	15090	6977	3	150	SG0SPEC	0.2654339745225668	0.002925387991107108	0.012926787153490304	0.11046224479816778	1.0
PTBXL	15090	6977	4	150	SG0SPEC	0.34745955665140743	0.002866702703900304	0.011624384808455884	0.10054967289941005	1.0
PTBXL	15090	6977	5	150	SG0SPEC	2.6079715473197735	0.0030007306602489537	0.013618097925907218	0.08024023914964591	1.0
PTBXL	15090	6977	6	150	SG0SPEC	0.2646971667884969	0.0027349019813930108	0.010180155489772835	0.08527912004519637	1.0
PTBXL	15090	6977	7	150	SG0SPEC	0.3099535153061947	0.003031691962191026	0.012986693483389303	0.09764912918750054	1.0
PTBXL	2839	11958	1	40	FD	0.11073010982768552	0.0026214291585311745	0.014612005257708003	0.04805546205396938	1.0
PTBXL	2839	11958	2	40	FD	0.12780959945526138	0.002564243860044479	0.013368657419700957	0.048193263212006274	1.0
PTBXL	2839	11958	3	40	FD	0.1347268209541313	0.0027213428323735024	0.015973297124814465	0.048359855794880405	1.0
PTBXL	2839	11958	4	40	FD	0.14134450550141903	0.0034890535478684912	0.021069954595096977	0.045151977574653376	1.0
PTBXL	2839	11958	5	40	FD	0.13142557324492601	0.0033698166984834034	0.020163937097626275	0.045109208239604945	1.0
PTBXL	2839	11958	6	40	FD	0.1384327964215889	0.003269787785180984	0.01848288843237039	0.05090641492782781	1.0
PTBXL	2839	11958	7	40	FD	0.1535933221333508	0.0025382830639520083	0.014050803857256947	0.04819551628860132	1.0
PTBXL	2839	11958	8	40	FD	0.13773297906145476	0.0029086760789604022	0.017325589245158177	0.0526083672282493	1.0
PTBXL	2839	11958	9	40	FD	0.13578424646259674	0.0030599117005155	0.01831683663093414	0.04558596562680872	1.0
PTBXL	2839	11958	1	40	SG	0.10021813419452424	0.0023155310985971383	0.014576945584789948	0.0533882269594624	1.0
PTBXL	2839	11958	2	40	SG	0.11437230194829805	0.002238092159528142	0.013316213288376856	0.05420114019729882	1.0
PTBXL	2839	11958	3	40	SG	0.12825214612936223	0.002387778619748731	0.015943357473958863	0.054908934555204056	1.0
PTBXL	2839	11958	4	40	SG	0.1357723639202303	0.003062113549171575	0.021043895749146124	0.051475348784298915	1.0
PTBXL	2839	11958	5	40	SG	0.13881714391004873	0.0029655939018675102	0.020130462300324177	0.05135336093252148	1.0
PTBXL	2839	11958	6	40	SG	0.11837635476841905	0.0028814439308504436	0.0184466798936393	0.05629261834938276	1.0
PTBXL	2839	11958	7	40	SG	0.15018694799130494	0.0022173782984825892	0.014009627902586926	0.055382618157228565	1.0
PTBXL	2839	11958	8	40	SG	0.14540063311897752	0.0025596089847518076	0.017301807648676254	0.058281425755012835	1.0
PTBXL	2839	11958	9	40	SG	0.17201243929707655	0.002681339901658842	0.01828444509538177	0.05197935268759739	1.0
PTBXL	2839	11958	1	40	SPEC	0.11999186259312317	0.0026872208588816188	0.014709451392089557	0.047955053943206094	1.0
PTBXL	2839	11958	2	40	SPEC	0.15713300185914666	0.00263534863972436	0.013470005895991635	0.048375821925219054	1.0
PTBXL	2839	11958	3	40	SPEC	0.13702346538846	0.002793584544772976	0.016086687773634086	0.04781712264341277	1.0
PTBXL	2839	11958	4	40	SPEC	0.14423087259177717	0.003581105553532176	0.021211665900325256	0.04461423840369048	1.0
PTBXL	2839	11958	5	40	SPEC	0.13097481961465823	0.003457166392016425	0.020300937856465705	0.04455762662192431	1.0
PTBXL	2839	11958	6	40	SPEC	0.14192028044851335	0.0033535248116842373	0.018615902450777436	0.05083090057047993	1.0
PTBXL	2839	11958	7	40	SPEC	0.16282281034917465	0.0026081358769177144	0.014149177418025372	0.04751506204294497	1.0
PTBXL	2839	11958	8	40	SPEC	0.15486228059426801	0.002984548784742997	0.017441484296934873	0.05252924647871962	1.0
PTBXL	2839	11958	9	40	SPEC	0.13508768982587954	0.003141235813149184	0.01845504984075393	0.04505138259482652	1.0
PTBXL	2839	11958	1	40	SG0SPEC	0.10716379364785049	0.002638476746292473	0.014624177013887175	0.04934924090138129	1.0
PTBXL	2839	11958	2	40	SG0SPEC	0.1232286438196679	0.002576950852259154	0.013364562762557135	0.0492296774566424	1.0
PTBXL	2839	11958	3	40	SG0SPEC	0.12599639616218236	0.002735492677405688	0.015978951363712534	0.04996641171767094	1.0
PTBXL	2839	11958	4	40	SG0SPEC	0.1415000941340843	0.003511481581677604	0.021095239724102325	0.0467495535724888	1.0
PTBXL	2839	11958	5	40	SG0SPEC	0.14045296256071746	0.003389877746192797	0.020184068076233536	0.04669953482254836	1.0
PTBXL	2839	11958	6	40	SG0SPEC	0.12966136018644878	0.0032913514773910977	0.018496512868217928	0.052247372192607014	1.0
PTBXL	2839	11958	7	40	SG0SPEC	0.16896684599706832	0.002551132465036657	0.014064519199266804	0.05001744946302413	1.0
PTBXL	2839	11958	8	40	SG0SPEC	0.1461891970962518	0.0029263276022496306	0.01734624687107153	0.05412601830775121	1.0
PTBXL	2839	11958	9	40	SG0SPEC	0.1471563608830209	0.003077448521954775	0.018310710821559044	0.04705826883105531	1.0
PTBXL	2839	11958	1	100	FD	0.2516570797407256	0.0031989099816363206	0.015318056785695939	0.07371912416251059	1.0
PTBXL	2839	11958	2	100	FD	0.3263082566020004	0.0031077248309726592	0.014161493747032797	0.0823210484650325	1.0
PTBXL	2839	11958	3	100	FD	0.16729085489936604	0.0033006758180161603	0.01664952862388975	0.040668806991343835	1.0
PTBXL	2839	11958	4	100	FD	0.24726961812749668	0.004038737711401199	0.0212845198806169	0.049918689373438865	1.0
PTBXL	2839	11958	5	100	FD	0.2170631595487875	0.0038995796370494807	0.020308815183553097	0.06637789205526365	1.0
PTBXL	2839	11958	6	100	FD	0.33758990726852683	0.0037813941323135876	0.019233284737853445	0.06742539408546465	1.0
PTBXL	2839	11958	7	100	FD	0.4144620115834098	0.0030243935078907275	0.014427036767590372	0.05524401041844236	1.0
PTBXL	2839	11958	8	100	FD	0.2945896589877616	0.0033665093892444485	0.01769377844236083	0.049395150726406635	1.0
PTBXL	2839	11958	9	100	FD	0.2417015841313877	0.0034473723716133267	0.018782632153082297	0.042466097489173	1.0
PTBXL	2839	11958	1	100	SG	0.21924598004323348	0.00241200634132699	0.014939076061097421	0.05739089980018572	1.0
PTBXL	2839	11958	2	100	SG	0.14360477801451796	0.0023402950260604364	0.013792336990849788	0.0620137399153657	1.0
PTBXL	2839	11958	3	100	SG	0.24611362807707957	0.0024971656453852435	0.0162549766293794	0.04195606073059822	1.0
PTBXL	2839	11958	4	100	SG	0.19952746813012265	0.0031787196582384178	0.021031963601573896	0.045406013704789076	1.0
PTBXL	2839	11958	5	100	SG	0.18089023868627865	0.0030765405394532403	0.019979262040759102	0.04569328248878451	1.0
PTBXL	2839	11958	6	100	SG	0.16431624231320502	0.0029612311253564604	0.018794271969809224	0.0482822927737987	1.0
PTBXL	2839	11958	7	100	SG	0.3532274274387159	0.00231540720784199	0.014182055499135246	0.05094912372812206	1.0
PTBXL	2839	11958	8	100	SG	0.35238043707973893	0.002644715702413137	0.017393490047843397	0.05040173600247024	1.0
PTBXL	2839	11958	9	100	SG	0.08554643793359536	0.0027678335673569946	0.018498254050415948	0.038817766773258204	1.0
PTBXL	2839	11958	1	100	SPEC	0.4137874539066655	0.003580896855496431	0.015582995601859002	0.10756917785317134	1.0
PTBXL	2839	11958	2	100	SPEC	0.413586284043392	0.0034744681223777604	0.014437268279963701	0.12628087484678394	1.0
PTBXL	2839	11958	3	100	SPEC	0.47926219006352416	0.0036888498070259275	0.016953032489514585	0.07632359397979051	1.0
PTBXL	2839	11958	4	100	SPEC	0.3985698540978948	0.004452460389586869	0.02153734682527652	0.07092944495813754	1.0
PTBXL	2839	11958	5	100	SPEC	0.36588377199753286	0.0043456908475238976	0.020555897372490084	0.11145967170703851	1.0
PTBXL	2839	11958	6	100	SPEC	0.32541648426567377	0.004182749965942289	0.019517080023404833	0.10290453481580136	1.0
PTBXL	2839	11958	7	100	SPEC	0.4047008949409852	0.003372648759043339	0.0146435062802397	0.07010035896759077	1.0
PTBXL	2839	11958	8	100	SPEC	0.6442384375487411	0.0037544990699513578	0.017947317230938724	0.06461967316964903	1.0
PTBXL	2839	11958	9	100	SPEC	0.3764183132068238	0.00375783512095478	0.019032317010551723	0.07929565989165122	1.0
PTBXL	2839	11958	1	100	SG0SPEC	0.23241268954727332	0.002917836475229132	0.014871236961953617	0.07334641456696005	1.0
PTBXL	2839	11958	2	100	SG0SPEC	0.21813472296644587	0.0028629599350843953	0.013747073940740538	0.06314842569858149	1.0
PTBXL	2839	11958	3	100	SG0SPEC	0.15688491201897586	0.0030121438162110906	0.01620816796091745	0.0411989738957758	1.0
PTBXL	2839	11958	4	100	SG0SPEC	0.2809233631534728	0.0038271157399452156	0.02106932578252281	0.040895373310664625	1.0
PTBXL	2839	11958	5	100	SG0SPEC	0.15208361358801648	0.0036397090733617005	0.02006998607264188	0.049231956263714585	1.0
PTBXL	2839	11958	6	100	SG0SPEC	0.1864109777791497	0.003510681146262871	0.018660678281343403	0.051942485712971595	1.0
PTBXL	2839	11958	7	100	SG0SPEC	0.39899114852041967	0.0028224247433902474	0.014189708345320805	0.06050906688577132	1.0
PTBXL	2839	11958	8	100	SG0SPEC	0.27620087595727477	0.003179229998179177	0.01740529626689959	0.05615633703597915	1.0
PTBXL	2839	11958	9	100	SG0SPEC	0.2065693047695207	0.003280139474306524	0.01847317177446676	0.03895989777189505	1.0
PTBXL	2839	11958	1	150	FD	0.29065458888252915	0.0034403738821910694	0.015478634133608983	0.10865606615018605	1.0
PTBXL	2839	11958	2	150	FD	0.34093256066191935	0.003437198158463355	0.01439909672796079	0.11897191540298768	1.0
PTBXL	2839	11958	3	150	FD	0.3174511877779853	0.0035983005297439657	0.01689137012336572	0.08856241802039526	1.0
PTBXL	2839	11958	4	150	FD	0.2914022204781336	0.004472313922067199	0.021536375883416392	0.07411604653076889	1.0
PTBXL	2839	11958	5	150	FD	0.4147781604857755	0.004106811532306406	0.0204120821125748	0.09669707474626413	1.0
PTBXL	2839	11958	6	150	FD	0.30302678731791693	0.004001885207323134	0.01938333705600892	0.11821525650914955	1.0
PTBXL	2839	11958	7	150	FD	0.4157954386093229	0.0034125506493024836	0.014669788269206304	0.08891973546055107	1.0
PTBXL	2839	11958	8	150	FD	0.44198889492960314	0.003743450481551387	0.017871895104324374	0.05271697942719695	1.0
PTBXL	2839	11958	9	150	FD	0.22247113084369338	0.0037208067846114566	0.01890760624176822	0.08542028694380958	1.0
PTBXL	2839	11958	1	150	SG	0.4789751878613016	0.0024126909316684337	0.014953943760044901	0.05804821325921527	1.0
PTBXL	2839	11958	2	150	SG	0.28649274855442564	0.0023430018303086902	0.013791913259072792	0.06264563390286448	1.0
PTBXL	2839	11958	3	150	SG	0.43998569912922764	0.0024962569225321046	0.01626941152636198	0.04407273738669212	1.0
PTBXL	2839	11958	4	150	SG	0.12781701329475126	0.00318274363980771	0.021022498871562052	0.04542495369184872	1.0
PTBXL	2839	11958	5	150	SG	0.14885403901104707	0.0030763905301397485	0.019990682817512467	0.04616715234703261	1.0
PTBXL	2839	11958	6	150	SG	0.13960533395471802	0.002962217109059549	0.018808530605444143	0.04900518502204419	1.0
PTBXL	2839	11958	7	150	SG	0.3950037899248278	0.002319070305911461	0.014184115223133507	0.05241538201389633	1.0
PTBXL	2839	11958	8	150	SG	0.49609381283211607	0.0026473512948565767	0.017402103526721075	0.0510340270604848	1.0
PTBXL	2839	11958	9	150	SG	0.10038465973238894	0.0027689360970153272	0.018521783521479915	0.038759030659272276	1.0
PTBXL	2839	11958	1	150	SPEC	0.49085152611623245	0.004446742177131344	0.015943406003615518	0.2540385636072855	1.0
PTBXL	2839	11958	2	150	SPEC	0.8567461525991585	0.004978385242210422	0.015072529902315819	0.22091878550909158	1.0
PTBXL	2839	11958	3	150	SPEC	0.7366582507510464	0.004935135803580777	0.017534277516038425	0.20534061732213058	1.0
PTBXL	2839	11958	4	150	SPEC	0.4423832977440458	0.006007030185217279	0.02228967116803102	0.2095900284700781	1.0
PTBXL	2839	11958	5	150	SPEC	0.48588765076060403	0.005014597518195587	0.0207841191029961	0.23927593189696367	1.0
PTBXL	2839	11958	6	150	SPEC	0.9556952770788452	0.0053653840243239655	0.01987893273687095	0.31470363975915044	1.0
PTBXL	2839	11958	7	150	SPEC	0.8013419752099236	0.004873170349320283	0.01529809425796227	0.21670214260532958	1.0
PTBXL	2839	11958	8	150	SPEC	0.5633086383394195	0.005086733018386226	0.018493163389997853	0.13727293131363028	1.0
PTBXL	2839	11958	9	150	SPEC	0.6562928842559521	0.0050065076557083334	0.019447905685884413	0.2800933941970401	1.0
PTBXL	2839	11958	1	150	SG0SPEC	0.2703135380899289	0.002985036725533106	0.014879393430476996	0.0844823965749316	1.0
PTBXL	2839	11958	2	150	SG0SPEC	0.383814898759286	0.0029588828072047396	0.01376587212612195	0.0858677999774436	1.0
PTBXL	2839	11958	3	150	SG0SPEC	0.2297463802951232	0.003054288881560284	0.0162225691488504	0.056132876624884406	1.0
PTBXL	2839	11958	4	150	SG0SPEC	0.3446826174076669	0.003919680369277384	0.021068777964138117	0.04363729778047302	1.0
PTBXL	2839	11958	5	150	SG0SPEC	0.27818526388446624	0.0036639830965811953	0.020058988281567696	0.06723003982080022	1.0
PTBXL	2839	11958	6	150	SG0SPEC	0.3881428094972804	0.0035632934213848458	0.018659235213348526	0.07941297052739145	1.0
PTBXL	2839	11958	7	150	SG0SPEC	0.405508392857492	0.0029012757853798476	0.014216669226214786	0.07433728943360848	1.0
PTBXL	2839	11958	8	150	SG0SPEC	0.31535408130798354	0.0032456705670862113	0.017412548732034322	0.06859416331438489	1.0
PTBXL	2839	11958	9	150	SG0SPEC	0.18956549712841358	0.0033383959359309613	0.018493299246169864	0.05742822282455611	1.0
PTBXL	8492	17332	1	40	FD	0.14036497185430982	0.0014188843105568327	0.010712471006903722	0.03631972215701873	1.0
PTBXL	8492	17332	2	40	FD	0.11057916150411552	0.001306157627812243	0.009768753066748575	0.041905727070908644	1.0
PTBXL	8492	17332	3	40	FD	0.16338580030412822	0.0015521773478716137	0.009954304975564768	0.03842314314219941	1.0
PTBXL	8492	17332	4	40	FD	0.17590358296725553	0.0014396722730339229	0.008976736270392697	0.0696057328004619	1.0
PTBXL	8492	17332	5	40	FD	0.1615381891503784	0.0015273195975023367	0.009178954119263262	0.061544681448309164	1.0
PTBXL	8492	17332	6	40	FD	0.12795387006543213	0.0013295255147275375	0.010149120808210363	0.031233159826263075	1.0
PTBXL	8492	17332	7	40	FD	0.14735867984588163	0.0014693653745649065	0.011317291599282284	0.045680164085192425	1.0
PTBXL	8492	17332	8	40	FD	0.1300884115578492	0.001127348329226873	0.008909664352935925	0.0210938765206375	1.0
PTBXL	8492	17332	9	40	FD	0.11945324080839266	0.0011393994213740155	0.008780366803611704	0.03460031954552063	1.0
PTBXL	8492	17332	10	40	FD	0.18460037663951007	0.0014305879003854325	0.009506893671763796	0.034354931559508896	1.0
PTBXL	8492	17332	1	40	SG	0.1206548902515607	0.0012692277493747599	0.010724933874980464	0.03704169684018661	1.0
PTBXL	8492	17332	2	40	SG	0.13534432393091525	0.001167247297852563	0.009778814743380274	0.040896638930971944	1.0
PTBXL	8492	17332	3	40	SG	0.15219320370161446	0.0013663818244741615	0.009945854338650303	0.04068918415541329	1.0
PTBXL	8492	17332	4	40	SG	0.15252708846984894	0.001268453716443565	0.008967351116088242	0.07410300811304728	1.0
PTBXL	8492	17332	5	40	SG	0.18932637113893558	0.0013258089867900123	0.009158802840937327	0.0691843713690626	1.0
PTBXL	8492	17332	6	40	SG	0.16384681252451708	0.0011904431769933805	0.010163213072128637	0.03544917133885146	1.0
PTBXL	8492	17332	7	40	SG	0.1259451086808753	0.0013028896070734679	0.0113304034896235	0.040286469163569455	1.0
PTBXL	8492	17332	8	40	SG	0.1352826278581419	0.0010193497966955887	0.008924099727228407	0.025283210759861466	1.0
PTBXL	8492	17332	9	40	SG	0.1217454345799839	0.0010185126108627426	0.008793523618034572	0.03301147048551374	1.0
PTBXL	8492	17332	10	40	SG	0.1408438076702082	0.0012541212525984807	0.009501510071272501	0.030214627014725267	1.0
PTBXL	8492	17332	1	40	SPEC	0.14431766957375047	0.001451400093340216	0.010774651679264145	0.03802119074378921	1.0
PTBXL	8492	17332	2	40	SPEC	0.19296456414730917	0.0013362823666161641	0.009828728417584252	0.04428293563542854	1.0
PTBXL	8492	17332	3	40	SPEC	0.16607950963589152	0.0015944261696029778	0.010022863811899766	0.04030671500270886	1.0
PTBXL	8492	17332	4	40	SPEC	0.16921315179798319	0.0014770373342644463	0.009031329534363714	0.06988942411091546	1.0
PTBXL	8492	17332	5	40	SPEC	0.1610532186764993	0.001572538213055297	0.009247745186689497	0.06091032525981747	1.0
PTBXL	8492	17332	6	40	SPEC	0.14805929004407478	0.001359414724632035	0.010212368905784351	0.03190549482077188	1.0
PTBXL	8492	17332	7	40	SPEC	0.15200834881570272	0.0015067343109007776	0.011393266553103685	0.049959583696747155	1.0
PTBXL	8492	17332	8	40	SPEC	0.13258645754930307	0.0011504023546083035	0.008961595914195934	0.020768695996893585	1.0
PTBXL	8492	17332	9	40	SPEC	0.1221662865154649	0.0011662831904479685	0.008834158811304952	0.03756367321828674	1.0
PTBXL	8492	17332	10	40	SPEC	0.2049780864575194	0.0014705936833059815	0.009578746705860838	0.038301290871526575	1.0
PTBXL	8492	17332	1	40	SG0SPEC	0.14007864295177336	0.0014267127731187122	0.01073014385578397	0.036214176373177934	1.0
PTBXL	8492	17332	2	40	SG0SPEC	0.1130286225800628	0.001313186847578008	0.00978806077818142	0.04117444669588869	1.0
PTBXL	8492	17332	3	40	SG0SPEC	0.16566476889106976	0.0015554593354557987	0.009948668824803355	0.03782633858193534	1.0
PTBXL	8492	17332	4	40	SG0SPEC	0.18168129376375441	0.0014465653498230398	0.009001512308299098	0.07155700317712974	1.0
PTBXL	8492	17332	5	40	SG0SPEC	0.17202667970062632	0.0015301653826062542	0.009165115472486437	0.06357145886415776	1.0
PTBXL	8492	17332	6	40	SG0SPEC	0.12409893866082966	0.0013372136273691413	0.010158826111732223	0.0314131695120179	1.0
PTBXL	8492	17332	7	40	SG0SPEC	0.10908054136934002	0.0014752312870666175	0.011322984972026214	0.043734011999106676	1.0
PTBXL	8492	17332	8	40	SG0SPEC	0.13494431891283132	0.0011363667414448888	0.008922236081841152	0.02164816786201129	1.0
PTBXL	8492	17332	9	40	SG0SPEC	0.12954250422585578	0.0011449127715407476	0.008795607931452076	0.033288239764242965	1.0
PTBXL	8492	17332	10	40	SG0SPEC	0.15991905721351257	0.001435088802619823	0.009497469424518335	0.0322108312136275	1.0
PTBXL	8492	17332	1	100	FD	0.2957651326985888	0.0017406948216319934	0.010828541831944321	0.11091825421251021	1.0
PTBXL	8492	17332	2	100	FD	0.33011164935569054	0.0015950028296113565	0.009707801940592625	0.12102506465105012	1.0
PTBXL	8492	17332	3	100	FD	0.23363521961915262	0.00222337626225728	0.01047379230900868	0.1117972343930871	1.0
PTBXL	8492	17332	4	100	FD	0.32278090037946094	0.001917846901478248	0.008931211478354392	0.09904469616103258	1.0
PTBXL	8492	17332	5	100	FD	0.2927900061401109	0.002004720673363881	0.009770383891765712	0.09801774933548422	1.0
PTBXL	8492	17332	6	100	FD	0.25978579985331607	0.0017287073227371162	0.0101308793632033	0.09243300454291563	1.0
PTBXL	8492	17332	7	100	FD	0.4815868499366881	0.0018900555569500226	0.011464255363080003	0.09995749976829228	1.0
PTBXL	8492	17332	8	100	FD	0.4470185982870287	0.0013997284426564417	0.009048548239866123	0.06061508145117052	1.0
PTBXL	8492	17332	9	100	FD	0.7828599448371341	0.0014807556422891026	0.008868287029503388	0.15713205019959697	1.0
PTBXL	8492	17332	10	100	FD	0.4152379660339116	0.0020898023307842416	0.00985283531175499	0.12173681855483041	1.0
PTBXL	8492	17332	1	100	SG	0.19441482378756322	0.0013116606150755988	0.010635326200387462	0.07271146029945948	1.0
PTBXL	8492	17332	2	100	SG	0.10790803592058211	0.0012070512262097304	0.009579422972226852	0.08265206458851498	1.0
PTBXL	8492	17332	3	100	SG	0.25408038814685263	0.0014923913741910584	0.010094380949148798	0.08732550905031698	1.0
PTBXL	8492	17332	4	100	SG	0.19068461927134225	0.0013503749899904454	0.008732962243624128	0.08765650148502234	1.0
PTBXL	8492	17332	5	100	SG	0.2521410139383145	0.001390050840957669	0.009415557605957794	0.07087685517275412	1.0
PTBXL	8492	17332	6	100	SG	0.2337190984342038	0.0012218119159755887	0.009971957598119665	0.06770175754931297	1.0
PTBXL	8492	17332	7	100	SG	0.16019210145986315	0.0013668065500635706	0.011222008460153931	0.09519846450475046	1.0
PTBXL	8492	17332	8	100	SG	0.20643314953499606	0.0010426282054651684	0.00891395688862629	0.0480848415606536	1.0
PTBXL	8492	17332	9	100	SG	0.150373790643903	0.001068658022652488	0.008706182242784612	0.093455214156745	1.0
PTBXL	8492	17332	10	100	SG	0.1778156569547079	0.0013515871395523044	0.009550292189202088	0.09494376621562445	1.0
PTBXL	8492	17332	1	100	SPEC	0.34378510233718246	0.001958857172588216	0.01100743454929395	0.1361297126033024	1.0
PTBXL	8492	17332	2	100	SPEC	0.25426829199744116	0.0017866690948950751	0.009853566955546822	0.14959680839201447	1.0
PTBXL	8492	17332	3	100	SPEC	0.31286142101714876	0.002571985892501063	0.010752986211569254	0.14104718945181124	1.0
PTBXL	8492	17332	4	100	SPEC	0.3248705804287857	0.002200742470216104	0.009095206994823926	0.12146121644379831	1.0
PTBXL	8492	17332	5	100	SPEC	0.4024960736667237	0.0023316944757414224	0.010020306226510392	0.12031055110914517	1.0
PTBXL	8492	17332	6	100	SPEC	0.6104247361455505	0.002002562520511386	0.010296454237535117	0.11594119851647007	1.0
PTBXL	8492	17332	7	100	SPEC	0.3723731227825009	0.0022014999723006957	0.011730000993089086	0.1294724282205298	1.0
PTBXL	8492	17332	8	100	SPEC	0.30613940193508193	0.0016298046546319243	0.009204071809233227	0.09130266957151023	1.0
PTBXL	8492	17332	9	100	SPEC	0.43029606370966345	0.0017498622431851684	0.009044429464585635	0.22220902494646513	1.0
PTBXL	8492	17332	10	100	SPEC	0.5127142526590242	0.002466349578019931	0.010104493867537152	0.15241097500865208	1.0
PTBXL	8492	17332	1	100	SG0SPEC	0.2287915629071965	0.0015688068853547351	0.010612462590382593	0.08463425442758606	1.0
PTBXL	8492	17332	2	100	SG0SPEC	0.1469118132640738	0.0014474434040167826	0.009596476503333552	0.09875479085673569	1.0
PTBXL	8492	17332	3	100	SG0SPEC	0.21540542280187908	0.0018651804143681881	0.010057512785021074	0.09249739031280635	1.0
PTBXL	8492	17332	4	100	SG0SPEC	0.26601080185697934	0.0016845082356371566	0.00883069559717258	0.08573541523855165	1.0
PTBXL	8492	17332	5	100	SG0SPEC	0.23154923208510697	0.0016940250554911933	0.009416302562836732	0.07258793200232778	1.0
PTBXL	8492	17332	6	100	SG0SPEC	0.23863596904034404	0.001453106262686993	0.00999559381341979	0.0801379968581812	1.0
PTBXL	8492	17332	7	100	SG0SPEC	0.2380168972748833	0.001703706723612468	0.011253880213571276	0.10533309394781389	1.0
PTBXL	8492	17332	8	100	SG0SPEC	0.26817398623583266	0.0012562892619690685	0.008921221626939342	0.06181407602167701	1.0
PTBXL	8492	17332	9	100	SG0SPEC	0.3229618689127296	0.0013107221416812777	0.00869868355143607	0.11260078139334039	1.0
PTBXL	8492	17332	10	100	SG0SPEC	0.21475373469166462	0.0017237315830000218	0.009500864730412182	0.10138978450731743	1.0
PTBXL	8492	17332	1	150	FD	0.3270927759153921	0.001833231464619067	0.010980273404895958	0.122053210515245	1.0
PTBXL	8492	17332	2	150	FD	0.2667938128026197	0.0016176435047889695	0.009734388147991782	0.12733415748439256	1.0
PTBXL	8492	17332	3	150	FD	0.30632724828632885	0.002528351196455572	0.01080413370789551	0.13632084786673188	1.0
PTBXL	8492	17332	4	150	FD	0.3535984878738452	0.0021464574835636852	0.009113609618099993	0.12028268867734838	1.0
PTBXL	8492	17332	5	150	FD	0.3431538380406242	0.0022040944890964124	0.009860027335839383	0.10502052374175919	1.0
PTBXL	8492	17332	6	150	FD	0.21088672217887694	0.0019152029458555293	0.010236625840214068	0.09887753500801126	1.0
PTBXL	8492	17332	7	150	FD	0.46129410707930074	0.0020458326842441197	0.011554745449676196	0.1090445374983645	1.0
PTBXL	8492	17332	8	150	FD	0.4882989415628661	0.001485674827264755	0.009103250583379522	0.06997526637464851	1.0
PTBXL	8492	17332	9	150	FD	0.37392684151787003	0.0017061851109030387	0.008992945481778274	0.20720607394723256	1.0
PTBXL	8492	17332	10	150	FD	0.4642472206453483	0.0022545887117487256	0.009934137107582099	0.15471138351741026	1.0
PTBXL	8492	17332	1	150	SG	0.2675237025262665	0.0013134204801329506	0.010650392439048646	0.07320506105684846	1.0
PTBXL	8492	17332	2	150	SG	0.09275881399947301	0.0012092394911202634	0.00958887499292763	0.08329125988630738	1.0
PTBXL	8492	17332	3	150	SG	0.2646284870641875	0.0014927134884753386	0.010113428626898978	0.0875188936886616	1.0
PTBXL	8492	17332	4	150	SG	0.23413199746255858	0.0013499825355209856	0.008741431966755177	0.08550474780875812	1.0
PTBXL	8492	17332	5	150	SG	0.24700091909408753	0.0013894982487368953	0.009424831634062877	0.06994185727408543	1.0
PTBXL	8492	17332	6	150	SG	0.3195499497181081	0.0012229355168128393	0.009988071929132872	0.068897421211292	1.0
PTBXL	8492	17332	7	150	SG	0.1655118182752068	0.0013690011087215237	0.011205735898506921	0.09698485557893186	1.0
PTBXL	8492	17332	8	150	SG	0.17740887478109563	0.0010432854430404662	0.008928326943418404	0.04932344560207163	1.0
PTBXL	8492	17332	9	150	SG	0.21974141060422572	0.0010726693785669328	0.008712707716313065	0.09341713696775175	1.0
PTBXL	8492	17332	10	150	SG	0.1582005125910661	0.0013553293402305394	0.009556731320401074	0.09572560938175748	1.0
PTBXL	8492	17332	1	150	SPEC	0.5562213134913551	0.0027376776267136233	0.01140148141268324	0.2037344727511534	1.0
PTBXL	8492	17332	2	150	SPEC	0.6079019960336673	0.0021127310349831007	0.009948344261218796	0.2044066240322973	1.0
PTBXL	8492	17332	3	150	SPEC	0.66921252683921	0.004027997231136687	0.01153583589104634	0.3182992408443313	1.0
PTBXL	8492	17332	4	150	SPEC	0.75512287436578	0.0032257894893982964	0.009718386682497419	0.1869367880316619	1.0
PTBXL	8492	17332	5	150	SPEC	0.4465103389348129	0.0034710535810370032	0.010437897225061651	0.2340172139801464	1.0
PTBXL	8492	17332	6	150	SPEC	0.5166104508997704	0.0027162427999575488	0.01064831388071929	0.1662269710084174	1.0
PTBXL	8492	17332	7	150	SPEC	1.8269523711730666	0.0030176611356748048	0.01207197076951396	0.21601321155497713	1.0
PTBXL	8492	17332	8	150	SPEC	0.6175770594466081	0.0022428541147217445	0.00947527881306496	0.18219330912773213	1.0
PTBXL	8492	17332	9	150	SPEC	0.6079096153206149	0.0025234822594669627	0.009414344805649651	0.3395418142423382	1.0
PTBXL	8492	17332	10	150	SPEC	0.6104756572242153	0.0033354935714351303	0.010436897654848232	0.2656696989283902	1.0
PTBXL	8492	17332	1	150	SG0SPEC	0.3043031470205997	0.0016148476478870062	0.010623503750906687	0.0941207679577428	1.0
PTBXL	8492	17332	2	150	SG0SPEC	0.18011029429594158	0.0014717579615903989	0.009597497810253012	0.11046883433974042	1.0
PTBXL	8492	17332	3	150	SG0SPEC	0.3332914435945489	0.0019428940507695011	0.010103517004268212	0.10967174236864964	1.0
PTBXL	8492	17332	4	150	SG0SPEC	0.5055903302037085	0.0017240955229248904	0.008853821071993456	0.10738756631644118	1.0
PTBXL	8492	17332	5	150	SG0SPEC	0.40475566458972534	0.0017773508227779573	0.009444740734644455	0.08478349289058816	1.0
PTBXL	8492	17332	6	150	SG0SPEC	0.3527034991050861	0.0014913123028865263	0.010013643202545799	0.09359012590920637	1.0
PTBXL	8492	17332	7	150	SG0SPEC	0.24232321271124568	0.0017417232000383077	0.011271908725658909	0.11821804000537	1.0
PTBXL	8492	17332	8	150	SG0SPEC	0.33480851636366626	0.0013016031075440545	0.008946935380445461	0.07493052764375113	1.0
PTBXL	8492	17332	9	150	SG0SPEC	0.29139022110265883	0.0013689621098150978	0.008713957360738258	0.1354820621526806	1.0
PTBXL	8492	17332	10	150	SG0SPEC	0.31166966356555914	0.001790428058161767	0.009512729119460323	0.12090354663194774	1.0
PTBXL	10205	8338	1	40	FD	0.22594360843300557	0.0032563337044637995	0.01904281720507373	0.045072433196915916	1.0
PTBXL	10205	8338	2	40	FD	0.1351989787076254	0.0034190553034969154	0.01958011305740082	0.037638041356222736	1.0
PTBXL	10205	8338	3	40	FD	0.1690639889157014	0.0030646375424032003	0.017305634134494915	0.041110445222095095	1.0
PTBXL	10205	8338	4	40	FD	0.15509744881357948	0.0034081781830386923	0.01873398573556694	0.04422400052628588	1.0
PTBXL	10205	8338	5	40	FD	0.16375223706035258	0.003283061894160136	0.01852782392362216	0.04754971599868726	1.0
PTBXL	10205	8338	6	40	FD	0.15929721164246952	0.0033319913554459785	0.019381484913892626	0.04304985736950297	1.0
PTBXL	10205	8338	7	40	FD	0.13684019526020755	0.0034779924533203757	0.019704597946471857	0.041341695649811466	1.0
PTBXL	10205	8338	8	40	FD	0.1447018818507123	0.0028288946406681155	0.01588051121138186	0.03952705408999001	1.0
PTBXL	10205	8338	9	40	FD	0.13538820306726912	0.0034034979232532023	0.01836703040679894	0.04721134829227026	1.0
PTBXL	10205	8338	10	40	FD	0.1472596012919466	0.003307643649841312	0.01853820017547364	0.046626157022977135	1.0
PTBXL	10205	8338	11	40	FD	0.1346739155629346	0.0034563087144622155	0.019725294133190796	0.04125117581837004	1.0
PTBXL	10205	8338	1	40	SG	0.13498162087128687	0.002893348616053073	0.01902718021805049	0.048933206396418384	1.0
PTBXL	10205	8338	2	40	SG	0.13449569313618914	0.003041378663298093	0.01955762728235917	0.04033958634310944	1.0
PTBXL	10205	8338	3	40	SG	0.19725822283730737	0.0027233700450594238	0.0172805725195034	0.04413031935355187	1.0
PTBXL	10205	8338	4	40	SG	0.1498849593746877	0.0030200044795065236	0.018697803709405977	0.04811357730995598	1.0
PTBXL	10205	8338	5	40	SG	0.15179675262112646	0.0029148982351126615	0.018495697939480443	0.05105700431507711	1.0
PTBXL	10205	8338	6	40	SG	0.14457231860487518	0.002967302853643827	0.01936231234640515	0.04632786306180569	1.0
PTBXL	10205	8338	7	40	SG	0.1642898920046516	0.003087142332177147	0.01967490270926715	0.04439306913327229	1.0
PTBXL	10205	8338	8	40	SG	0.13519973601102547	0.002519196272394114	0.01585689626779038	0.04302637339763831	1.0
PTBXL	10205	8338	9	40	SG	0.15975076160478155	0.00302272057736541	0.018332434641744073	0.05074409956074673	1.0
PTBXL	10205	8338	10	40	SG	0.13966112754343143	0.0029299434371322973	0.01850736541159209	0.05054495859373755	1.0
PTBXL	10205	8338	11	40	SG	0.1382227842939964	0.0030692207454335826	0.019697337040685773	0.04427283103617208	1.0
PTBXL	10205	8338	1	40	SPEC	0.13059662731800023	0.003333655358039996	0.01916702074866215	0.04507299680554621	1.0
PTBXL	10205	8338	2	40	SPEC	0.13782361114872677	0.003499535807230762	0.019703979089794075	0.037785346592302135	1.0
PTBXL	10205	8338	3	40	SPEC	0.17875074759434226	0.003137417630452537	0.017414501201547725	0.04124226854480079	1.0
PTBXL	10205	8338	4	40	SPEC	0.153470763876237	0.0034907986921917976	0.018856670735977556	0.044203985179240075	1.0
PTBXL	10205	8338	5	40	SPEC	0.16685709954660555	0.0033617034240014617	0.018650954804886873	0.04770118385776485	1.0
PTBXL	10205	8338	6	40	SPEC	0.15348948597495823	0.0034092269451101234	0.019501384579703695	0.043153541100404716	1.0
PTBXL	10205	8338	7	40	SPEC	0.13900438113735983	0.0035610993604315968	0.019831472584219023	0.04147205284919797	1.0
PTBXL	10205	8338	8	40	SPEC	0.14732426264450393	0.0028943526996359683	0.015982029243793047	0.03947083454247066	1.0
PTBXL	10205	8338	9	40	SPEC	0.16078169279203647	0.003484219350394208	0.018487639092049726	0.04736202906433087	1.0
PTBXL	10205	8338	10	40	SPEC	0.15132946899850305	0.003388310721651256	0.018662052293943684	0.04665425746256207	1.0
PTBXL	10205	8338	11	40	SPEC	0.13745222481495675	0.003538644875064781	0.019848859559644882	0.04138432034394981	1.0
PTBXL	10205	8338	1	40	SG0SPEC	0.1525018980728654	0.003281569353658899	0.019062627965516152	0.046004425639275016	1.0
PTBXL	10205	8338	2	40	SG0SPEC	0.14016548535769752	0.0034448156083502716	0.019607375754336083	0.03834813431302227	1.0
PTBXL	10205	8338	3	40	SG0SPEC	0.16838094531656442	0.0030878199321453426	0.017332213675141418	0.04193143921526495	1.0
PTBXL	10205	8338	4	40	SG0SPEC	0.16019623472246564	0.003434823697135573	0.018760207003846032	0.04518984236890229	1.0
PTBXL	10205	8338	5	40	SG0SPEC	0.16747569756899572	0.0033078638837430595	0.018545034494530245	0.04853075973301766	1.0
PTBXL	10205	8338	6	40	SG0SPEC	0.1446146881104985	0.0033589987614604864	0.019414690590463503	0.04389216496531253	1.0
PTBXL	10205	8338	7	40	SG0SPEC	0.147118657700148	0.003505680840948988	0.019731374839624848	0.042170968683783845	1.0
PTBXL	10205	8338	8	40	SG0SPEC	0.14629528521143903	0.00285288170758107	0.01590593897228127	0.04037807502406677	1.0
PTBXL	10205	8338	9	40	SG0SPEC	0.12701133896441594	0.003431456461302471	0.01839372554439618	0.04814816390632239	1.0
PTBXL	10205	8338	10	40	SG0SPEC	0.1492188870682766	0.0033335483231167365	0.018557980845044172	0.04763148418383456	1.0
PTBXL	10205	8338	11	40	SG0SPEC	0.13303551164875654	0.00348416233471694	0.019756046476176608	0.04209098661549287	1.0
PTBXL	10205	8338	1	100	FD	0.21299133517797916	0.0034884085731598934	0.018987088412555076	0.09597931019413959	1.0
PTBXL	10205	8338	2	100	FD	0.27348488409071775	0.0037586057959831604	0.019479622196268795	0.09704250408343384	1.0
PTBXL	10205	8338	3	100	FD	0.3075533975613615	0.0034251355694576505	0.01728385455239236	0.10132035809852913	1.0
PTBXL	10205	8338	4	100	FD	0.29400945565259057	0.0036849741490655556	0.01862185518548304	0.08582476889056767	1.0
PTBXL	10205	8338	5	100	FD	0.23835232843176632	0.0036545378807994722	0.01855237573178234	0.10423993139178327	1.0
PTBXL	10205	8338	6	100	FD	0.233426671056398	0.003657689755810222	0.019287685705506732	0.09297925636255189	1.0
PTBXL	10205	8338	7	100	FD	0.2356984097818815	0.003677858738310584	0.019509551713037615	0.08499987739787117	1.0
PTBXL	10205	8338	8	100	FD	0.24362085300515396	0.0030267129330523884	0.015777371318515327	0.0839696950718446	1.0
PTBXL	10205	8338	9	100	FD	0.182427916715109	0.0037713600149445175	0.01842266790406191	0.09663278934562546	1.0
PTBXL	10205	8338	10	100	FD	0.2797535543653782	0.0035328152512952037	0.018459594571384262	0.09776147252937904	1.0
PTBXL	10205	8338	11	100	FD	0.29499378210495675	0.0036853796604457752	0.019541501215654546	0.08688259662559304	1.0
PTBXL	10205	8338	1	100	SG	0.12789183882659616	0.0029414158670883934	0.01891330807788463	0.062343274668433486	1.0
PTBXL	10205	8338	2	100	SG	0.15670886159333056	0.003112193808065309	0.019461011841694558	0.05255116045212357	1.0
PTBXL	10205	8338	3	100	SG	0.1710035039543212	0.0027911685050869533	0.01718808580373335	0.05398740772323834	1.0
PTBXL	10205	8338	4	100	SG	0.14074004722239913	0.0030678324544474323	0.018585846532203208	0.0591057833188937	1.0
PTBXL	10205	8338	5	100	SG	0.2226210194289769	0.0029747866474556677	0.01847140637796783	0.06635288099413682	1.0
PTBXL	10205	8338	6	100	SG	0.16961534176794177	0.0030285682510446865	0.019242111237541826	0.060447255709281125	1.0
PTBXL	10205	8338	7	100	SG	0.1492336626433408	0.003121036843731691	0.019496060500006063	0.04698934385518216	1.0
PTBXL	10205	8338	8	100	SG	0.18925860240220013	0.002550625990519776	0.015762047765406517	0.0479558589446451	1.0
PTBXL	10205	8338	9	100	SG	0.15743350233941383	0.0030808168318425004	0.018301477023656542	0.0650565012367244	1.0
PTBXL	10205	8338	10	100	SG	0.12903475286581617	0.0029645848599942266	0.018438858703141738	0.061409081028486946	1.0
PTBXL	10205	8338	11	100	SG	0.14607067146109062	0.0031114590598611603	0.019568009637321	0.05036129827166633	1.0
PTBXL	10205	8338	1	100	SPEC	0.37467211743329204	0.0037981716412983854	0.019179371095251377	0.15053854671762718	1.0
PTBXL	10205	8338	2	100	SPEC	0.3012617547990586	0.004102871730990735	0.019645528800669988	0.1539953799623112	1.0
PTBXL	10205	8338	3	100	SPEC	0.2709409333369541	0.003725809264634983	0.017450968618751807	0.15385483568335104	1.0
PTBXL	10205	8338	4	100	SPEC	0.305431680871646	0.003989655434152387	0.018772601789457728	0.14025069384664526	1.0
PTBXL	10205	8338	5	100	SPEC	0.3176080781855731	0.003986423372029089	0.01873570430363945	0.16743904694863274	1.0
PTBXL	10205	8338	6	100	SPEC	0.3177130388550397	0.003974865095289045	0.0194548834097476	0.1511783945666083	1.0
PTBXL	10205	8338	7	100	SPEC	0.41478835407709624	0.003920613158687884	0.019648679021340563	0.1370899381984917	1.0
PTBXL	10205	8338	8	100	SPEC	0.4066268715993533	0.0032597436471929397	0.01590188359375483	0.13530896823365454	1.0
PTBXL	10205	8338	9	100	SPEC	0.2718348941601722	0.004105652040093941	0.018614014159425145	0.15352364311906846	1.0
PTBXL	10205	8338	10	100	SPEC	0.36185978742884856	0.0038212374563551463	0.01861087450656882	0.15214263305324624	1.0
PTBXL	10205	8338	11	100	SPEC	0.32091636169116616	0.003961687782383016	0.019668921549774718	0.14372461055197408	1.0
PTBXL	10205	8338	1	100	SG0SPEC	0.2005886170398332	0.0033841664195265694	0.018961234934993056	0.06001637574330082	1.0
PTBXL	10205	8338	2	100	SG0SPEC	0.19160458387950133	0.0035863037079919215	0.019549245736987207	0.05392933588686547	1.0
PTBXL	10205	8338	3	100	SG0SPEC	0.18191622105345745	0.0032490327469333166	0.01726995795974731	0.05041101614395279	1.0
PTBXL	10205	8338	4	100	SG0SPEC	0.22035290114742334	0.0035418253242334146	0.018667185650052764	0.05764057767649536	1.0
PTBXL	10205	8338	5	100	SG0SPEC	0.20694410535085775	0.0034567296866335464	0.018541328720846437	0.06644570108458296	1.0
PTBXL	10205	8338	6	100	SG0SPEC	0.2205108344403583	0.003502308634015106	0.019329728647367758	0.059538852177769226	1.0
PTBXL	10205	8338	7	100	SG0SPEC	0.21736264202147537	0.0035953447612128795	0.019582460510073153	0.04625170298210796	1.0
PTBXL	10205	8338	8	100	SG0SPEC	0.21053550801114604	0.002931508427120035	0.015838794814682082	0.047847576063635634	1.0
PTBXL	10205	8338	9	100	SG0SPEC	0.16699104282284738	0.003569176314701727	0.018370280971020326	0.06411190587949765	1.0
PTBXL	10205	8338	10	100	SG0SPEC	0.19386538391581767	0.0034159838082364682	0.01850197362004884	0.05791854159804952	1.0
PTBXL	10205	8338	11	100	SG0SPEC	0.19444412852853557	0.0035908165843627385	0.019668670675326724	0.049511904750297354	1.0
PTBXL	10205	8338	1	150	FD	0.4965457377149683	0.0037989651463837606	0.019044412169325366	0.13952551360050988	1.0
PTBXL	10205	8338	2	150	FD	0.32718083801373105	0.004000571510531562	0.01949239491039636	0.11567533551869791	1.0
PTBXL	10205	8338	3	150	FD	0.32363526329206843	0.003627691920281844	0.017293489392889282	0.12995438126854453	1.0
PTBXL	10205	8338	4	150	FD	0.2511393623429771	0.003974313914606877	0.01865707934218608	0.1416150422638534	1.0
PTBXL	10205	8338	5	150	FD	0.3323485175755861	0.003955505882338912	0.018614820277729673	0.15728501657425334	1.0
PTBXL	10205	8338	6	150	FD	0.30949209405565475	0.0039131217610310735	0.01936980178271642	0.13855482015775972	1.0
PTBXL	10205	8338	7	150	FD	0.31582670698698134	0.0039036353416668328	0.019531600132573816	0.12040410026789533	1.0
PTBXL	10205	8338	8	150	FD	0.31910836605109905	0.003231310225417873	0.015753694546134903	0.12714860329783667	1.0
PTBXL	10205	8338	9	150	FD	0.25325772714008904	0.004030209019459787	0.018452579873111025	0.14239899016624497	1.0
PTBXL	10205	8338	10	150	FD	0.23204268541211	0.0037858094207945353	0.018472616709946026	0.13650824631035668	1.0
PTBXL	10205	8338	11	150	FD	0.24096846867932625	0.0039029240105400206	0.019512122450712113	0.11900553075038847	1.0
PTBXL	10205	8338	1	150	SG	0.21928379237751938	0.002945284470827308	0.018923823546960403	0.06328444714126388	1.0
PTBXL	10205	8338	2	150	SG	0.15749246475903717	0.0031155681442120438	0.019476246079819716	0.05333267864703239	1.0
PTBXL	10205	8338	3	150	SG	0.17754364881656867	0.002795031624560828	0.017200725442655836	0.054979796498976545	1.0
PTBXL	10205	8338	4	150	SG	0.1403917120073756	0.003071390828056507	0.018594186157617196	0.05944468875675978	1.0
PTBXL	10205	8338	5	150	SG	0.2669313154059148	0.002978405873260546	0.01847681941631113	0.06644514954861475	1.0
PTBXL	10205	8338	6	150	SG	0.16080989825445335	0.003032195015225665	0.019247227892836272	0.06106966966319378	1.0
PTBXL	10205	8338	7	150	SG	0.1676320387418736	0.0031243214681173437	0.019498444818108897	0.047591823569895456	1.0
PTBXL	10205	8338	8	150	SG	0.2933237170698322	0.0025529660509466304	0.0157694441104614	0.04839416954113837	1.0
PTBXL	10205	8338	9	150	SG	0.1638086026515982	0.0030838480337193816	0.018303083381657894	0.0649928085112076	1.0
PTBXL	10205	8338	10	150	SG	0.1455791199050378	0.0029677226465255396	0.018445230488269918	0.06203339742410429	1.0
PTBXL	10205	8338	11	150	SG	0.16052297343404878	0.003114746932724824	0.019573459716847274	0.05095084771803182	1.0
PTBXL	10205	8338	1	150	SPEC	0.7817863696245548	0.0047963594359227615	0.019449576028667443	0.279230035114317	1.0
PTBXL	10205	8338	2	150	SPEC	0.9872764663611905	0.005031042688869968	0.019883609680138935	0.19393485787532525	1.0
PTBXL	10205	8338	3	150	SPEC	0.6480471238018166	0.004506704426321119	0.01762709527916334	0.2192016753471451	1.0
PTBXL	10205	8338	4	150	SPEC	0.6158515257279175	0.004933253321953718	0.01894875970175858	0.2656008407537976	1.0
PTBXL	10205	8338	5	150	SPEC	0.6911942618465639	0.004976153758813809	0.018931980198603603	0.2978081147905696	1.0
PTBXL	10205	8338	6	150	SPEC	0.8101261202703981	0.004915658380481309	0.0197333974977576	0.2589951899942735	1.0
PTBXL	10205	8338	7	150	SPEC	0.6213008010023219	0.004658474873670315	0.01976119212623713	0.22016174110919004	1.0
PTBXL	10205	8338	8	150	SPEC	0.6181009028880979	0.004011980295146876	0.015968767208625577	0.24735361052023186	1.0
PTBXL	10205	8338	9	150	SPEC	0.5439723203239185	0.005012115001167047	0.01880329001673447	0.2724334322215494	1.0
PTBXL	10205	8338	10	150	SPEC	0.5856381564647498	0.00468598864656449	0.01875677621774474	0.2591764169997701	1.0
PTBXL	10205	8338	11	150	SPEC	0.5747140616586157	0.004774371065801372	0.01977387443600982	0.20330615691392473	1.0
PTBXL	10205	8338	1	150	SG0SPEC	0.2503401926459216	0.00346120451872097	0.018987026495248433	0.08808844335841487	1.0
PTBXL	10205	8338	2	150	SG0SPEC	0.2702222454753949	0.0036387660392881334	0.01959041334234074	0.08112171135105638	1.0
PTBXL	10205	8338	3	150	SG0SPEC	0.3055501464027469	0.003299934902799868	0.017312202390964405	0.07412120124742576	1.0
PTBXL	10205	8338	4	150	SG0SPEC	0.21192360938305663	0.0036081186387031013	0.018694514984703887	0.08913717400503296	1.0
PTBXL	10205	8338	5	150	SG0SPEC	0.27586873130245376	0.0035345326432722713	0.01857382216836201	0.09581871172219891	1.0
PTBXL	10205	8338	6	150	SG0SPEC	0.25519539029746074	0.0035660668807919993	0.019358264317112364	0.08630780922609489	1.0
PTBXL	10205	8338	7	150	SG0SPEC	0.36433201182787467	0.0036507236917332846	0.019603740706724188	0.07224340720043991	1.0
PTBXL	10205	8338	8	150	SG0SPEC	0.3371228055956121	0.0029829197989747055	0.015867318504668063	0.07458981652650135	1.0
PTBXL	10205	8338	9	150	SG0SPEC	0.2017155118188843	0.003631315059998886	0.018392883960952094	0.08014302974672012	1.0
PTBXL	10205	8338	10	150	SG0SPEC	0.2562564223965156	0.003478523150051459	0.01852278267268498	0.08495116533394782	1.0
PTBXL	10205	8338	11	150	SG0SPEC	0.23658799289893012	0.0036425994932926782	0.019699405612022346	0.076234190048911	1.0
PTBXL	13946	1493	1	40	FD	0.15002169662034442	0.0018291263490109399	0.007681304963703296	0.0815698096166501	1.0
PTBXL	13946	1493	2	40	FD	0.12750558644374155	0.002142753936981055	0.009527475476099917	0.08291567320501886	1.0
PTBXL	13946	1493	3	40	FD	0.12527001654634412	0.0016667254906836827	0.007408968046485703	0.05879570211100959	1.0
PTBXL	13946	1493	4	40	FD	0.16270785237490717	0.0018113475274495433	0.007753512367927451	0.06455351167147107	1.0
PTBXL	13946	1493	5	40	FD	0.20993338227931824	0.0016937062214634122	0.007074197754622627	0.08769489375580228	1.0
PTBXL	13946	1493	6	40	FD	0.18374707325039202	0.0019525299265801613	0.007903718794069321	0.07280234352105128	1.0
PTBXL	13946	1493	7	40	FD	0.16331432799998333	0.0017363510249109942	0.007280141323097746	0.0830527384669114	1.0
PTBXL	13946	1493	8	40	FD	0.16729845922238423	0.0018945522660113942	0.007598651838541874	0.08544404999559783	1.0
PTBXL	13946	1493	9	40	FD	0.14071859928710873	0.0018377155187674567	0.008284299838549957	0.08226197428086089	1.0
PTBXL	13946	1493	10	40	FD	0.18346929231605086	0.0017690509934151979	0.007434194806457442	0.06338982766507796	1.0
PTBXL	13946	1493	11	40	FD	0.13350147755437747	0.0016176128758998499	0.006701627655976084	0.0707736582917827	1.0
PTBXL	13946	1493	1	40	SG	0.16117247295136983	0.001589960559879671	0.007627387469058373	0.08963071325057828	1.0
PTBXL	13946	1493	2	40	SG	0.11717827893116656	0.001868412123664234	0.00947337958164795	0.0884694702399252	1.0
PTBXL	13946	1493	3	40	SG	0.11979220914991826	0.0014796020660522787	0.00736592662300903	0.06755261609323851	1.0
PTBXL	13946	1493	4	40	SG	0.16078935637460018	0.0015730524685206807	0.00769637123415348	0.07132800007001244	1.0
PTBXL	13946	1493	5	40	SG	0.1785557225927224	0.0014791576383645939	0.007033975930653942	0.09293468222262993	1.0
PTBXL	13946	1493	6	40	SG	0.15865048340385215	0.001716359426289065	0.00784740546639011	0.08053936552050692	1.0
PTBXL	13946	1493	7	40	SG	0.14298077915996626	0.0015164788513259073	0.00722969672294565	0.08906482971805409	1.0
PTBXL	13946	1493	8	40	SG	0.15526666178349283	0.0016453182994454908	0.007538500947726532	0.09266630953326632	1.0
PTBXL	13946	1493	9	40	SG	0.23430227385737687	0.001598776277103256	0.008246017223181456	0.08976677986610462	1.0
PTBXL	13946	1493	10	40	SG	0.39655166637162437	0.0015327321393803245	0.00737700167956025	0.071950649892471	1.0
PTBXL	13946	1493	11	40	SG	0.13717474599349563	0.0014203326859250534	0.00665992175513948	0.07777011734993762	1.0
PTBXL	13946	1493	1	40	SPEC	0.14135712393627786	0.0018807475561007266	0.007746583642809415	0.08152565217742094	1.0
PTBXL	13946	1493	2	40	SPEC	0.13041679192428762	0.002202595224806916	0.009599934705284308	0.08394299172103221	1.0
PTBXL	13946	1493	3	40	SPEC	0.12965028345146823	0.0017068372254733933	0.007453351306511546	0.057904131478142294	1.0
PTBXL	13946	1493	4	40	SPEC	0.17184257720894786	0.0018636049393990146	0.007812923471609187	0.06461070970899072	1.0
PTBXL	13946	1493	5	40	SPEC	0.18308506023113577	0.0017407292486050295	0.007128568268064442	0.08881745002701881	1.0
PTBXL	13946	1493	6	40	SPEC	0.16964289582437275	0.002003755761273305	0.00795576348793875	0.07266571881432984	1.0
PTBXL	13946	1493	7	40	SPEC	0.16981173680194211	0.0017843161537371755	0.007331626736323208	0.08396117028668393	1.0
PTBXL	13946	1493	8	40	SPEC	0.1430887579694789	0.0019485450811324901	0.007655322989835279	0.08599585437410845	1.0
PTBXL	13946	1493	9	40	SPEC	0.12905609059252166	0.0018904794954717275	0.008343116657632318	0.08280679956179991	1.0
PTBXL	13946	1493	10	40	SPEC	0.19097133739964398	0.0018206493053522835	0.007488419539800421	0.06309302096148015	1.0
PTBXL	13946	1493	11	40	SPEC	0.19409310332927893	0.0016599176931266432	0.006744602593060849	0.07078612073930167	1.0
PTBXL	13946	1493	1	40	SG0SPEC	0.15759906515123698	0.0018391812289824641	0.0076627237856977315	0.08388252502298818	1.0
PTBXL	13946	1493	2	40	SG0SPEC	0.14556260808750168	0.0021516051013921703	0.00950799221860845	0.08439247821487682	1.0
PTBXL	13946	1493	3	40	SG0SPEC	0.12591477675468093	0.0016796835481066794	0.007413926327655903	0.060562791757585055	1.0
PTBXL	13946	1493	4	40	SG0SPEC	0.16539849764043374	0.0018183275034019126	0.007738566455773349	0.06610008673957753	1.0
PTBXL	13946	1493	5	40	SG0SPEC	0.17262202096539964	0.0017039843605658992	0.007077197492369657	0.08902754597246926	1.0
PTBXL	13946	1493	6	40	SG0SPEC	0.16440997925584536	0.0019685500795500717	0.007910198964299288	0.07467522884267855	1.0
PTBXL	13946	1493	7	40	SG0SPEC	0.16430976737693534	0.0017469761426439567	0.007275396839351256	0.08473625923723083	1.0
PTBXL	13946	1493	8	40	SG0SPEC	0.17500691222058656	0.0019042906062055412	0.007593769367849448	0.08758142118766762	1.0
PTBXL	13946	1493	9	40	SG0SPEC	0.16134586489722083	0.001846086948322138	0.008283401893466193	0.08396793063119995	1.0
PTBXL	13946	1493	10	40	SG0SPEC	0.18572680460498764	0.001780101283976843	0.007429671813411559	0.06521942238885796	1.0
PTBXL	13946	1493	11	40	SG0SPEC	0.13028719387687596	0.001628454372949242	0.0067098214460750896	0.07239657072317746	1.0
PTBXL	13946	1493	1	100	FD	0.38877980212410623	0.002502112944609546	0.008550294816837528	0.16283439681722978	1.0
PTBXL	13946	1493	2	100	FD	0.29197953800227977	0.0030236276628935197	0.01013610760675378	0.2006532368829368	1.0
PTBXL	13946	1493	3	100	FD	0.32021059161238885	0.002347154215654466	0.007916188058249984	0.15266781081137237	1.0
PTBXL	13946	1493	4	100	FD	0.34436420287512565	0.002384081693092713	0.008245442024622598	0.1301920311157541	1.0
PTBXL	13946	1493	5	100	FD	0.2767269356930677	0.002337199093792949	0.007533918317192496	0.1843359715647043	1.0
PTBXL	13946	1493	6	100	FD	0.31793144517923316	0.0023849775202822235	0.008299897505374512	0.15681389613535876	1.0
PTBXL	13946	1493	7	100	FD	0.2798352803292652	0.0021504966227659963	0.0077151537822525255	0.14555624027727346	1.0
PTBXL	13946	1493	8	100	FD	0.40469845567316914	0.0025999719940852004	0.008097606787171438	0.14554504170685198	1.0
PTBXL	13946	1493	9	100	FD	0.2726823546772609	0.0024739127181750715	0.00888203672437175	0.15739531060078002	1.0
PTBXL	13946	1493	10	100	FD	0.2977911281985931	0.0023122097158661727	0.007865724720956998	0.16786009347201458	1.0
PTBXL	13946	1493	11	100	FD	0.23391909321833568	0.002158218764034306	0.0071154375934872624	0.16171918239768124	1.0
PTBXL	13946	1493	1	100	SG	0.2563771155269519	0.0016504023516365938	0.008052263782264618	0.11138585128346956	1.0
PTBXL	13946	1493	2	100	SG	0.33382570576093823	0.001949377944496622	0.009717530616884518	0.13064100354885494	1.0
PTBXL	13946	1493	3	100	SG	0.2545960191700924	0.001506397307958715	0.007576796675746307	0.10643876944974665	1.0
PTBXL	13946	1493	4	100	SG	0.19934011605890184	0.0016590726173755196	0.007990493029737382	0.0885311154757498	1.0
PTBXL	13946	1493	5	100	SG	0.19606010880206648	0.0015320298674599553	0.007186053050160061	0.13638573679611807	1.0
PTBXL	13946	1493	6	100	SG	0.20241296238426482	0.0017164539692608926	0.008000627363092719	0.09817625815417581	1.0
PTBXL	13946	1493	7	100	SG	0.2063583536656954	0.0015492533673005938	0.007440045685805288	0.1035698397242927	1.0
PTBXL	13946	1493	8	100	SG	0.2587161895827331	0.0017321996945230162	0.007685735999853146	0.11389010857756268	1.0
PTBXL	13946	1493	9	100	SG	0.1867517083869006	0.0016912172783333467	0.008532516651243827	0.1279564123892733	1.0
PTBXL	13946	1493	10	100	SG	0.24615973572844094	0.0015809832797995598	0.007540279299683403	0.1050566621212574	1.0
PTBXL	13946	1493	11	100	SG	0.17797002725704011	0.00145746887200036	0.006728559559586138	0.1141202264936617	1.0
PTBXL	13946	1493	1	100	SPEC	0.5136809003101588	0.0030280485617477666	0.008884155241534963	0.20869481609930643	1.0
PTBXL	13946	1493	2	100	SPEC	0.4474672936583011	0.0036332182848952755	0.010477463922101917	0.2581645910007704	1.0
PTBXL	13946	1493	3	100	SPEC	0.4705601344314416	0.0027818779155879053	0.008176327440761097	0.18702546847749102	1.0
PTBXL	13946	1493	4	100	SPEC	0.4083230164658753	0.002762039986484265	0.00843729545415621	0.16864380575084217	1.0
PTBXL	13946	1493	5	100	SPEC	0.5056807116636167	0.0027395807037349576	0.007807899323839725	0.21669034982625027	1.0
PTBXL	13946	1493	6	100	SPEC	0.2711743411853967	0.0028216274597435962	0.008537953424945439	0.18982125070369463	1.0
PTBXL	13946	1493	7	100	SPEC	0.44482307116484227	0.0024950582178536198	0.00790802411150099	0.17870228498947574	1.0
PTBXL	13946	1493	8	100	SPEC	0.3427892962704365	0.0030841243572771624	0.00837722373980089	0.16488823352037366	1.0
PTBXL	13946	1493	9	100	SPEC	0.3789739732772509	0.0028149692844525558	0.009158327843128368	0.18676409494247057	1.0
PTBXL	13946	1493	10	100	SPEC	0.4531918592618547	0.002719143895180203	0.008108947504297333	0.2168156361398568	1.0
PTBXL	13946	1493	11	100	SPEC	0.5534010967542424	0.0025348547359169992	0.0073996530856065374	0.2085122766947477	1.0
PTBXL	13946	1493	1	100	SG0SPEC	0.2097630367604191	0.002056661911642874	0.00790986722290159	0.10357334704132024	1.0
PTBXL	13946	1493	2	100	SG0SPEC	0.3019065569386233	0.0023974128305496267	0.009647579069775085	0.13083673364766507	1.0
PTBXL	13946	1493	3	100	SG0SPEC	0.25850544924728175	0.0018451142283100123	0.007532632227831165	0.10706935408000885	1.0
PTBXL	13946	1493	4	100	SG0SPEC	0.2401666208013582	0.002056970256912836	0.00799890820367816	0.0863014535841389	1.0
PTBXL	13946	1493	5	100	SG0SPEC	0.24927514362061015	0.0019210906949209655	0.007101271025426626	0.14547890552956622	1.0
PTBXL	13946	1493	6	100	SG0SPEC	0.24577498578405738	0.002068481818495053	0.007979732446821952	0.10851376854919145	1.0
PTBXL	13946	1493	7	100	SG0SPEC	0.25260381607878785	0.0018777374972385498	0.007383509879846253	0.1041956234118991	1.0
PTBXL	13946	1493	8	100	SG0SPEC	0.2665194184880309	0.0021574476285278203	0.007725552893800798	0.10676388813804692	1.0
PTBXL	13946	1493	9	100	SG0SPEC	0.2657255013016274	0.0021000965383605086	0.00846331296475598	0.12692398935422766	1.0
PTBXL	13946	1493	10	100	SG0SPEC	0.2756497195536398	0.001968789778937787	0.007512713032211203	0.10933939626341976	1.0
PTBXL	13946	1493	11	100	SG0SPEC	0.2198530917122557	0.0017772282260275997	0.006737049750146143	0.11927847502070522	1.0
PTBXL	13946	1493	1	150	FD	0.28486906072788376	0.0028703454928325767	0.008826515962119506	0.15361178364476918	1.0
PTBXL	13946	1493	2	150	FD	0.37744984976352314	0.0035190509941374903	0.010482360225737862	0.19859480777081226	1.0
PTBXL	13946	1493	3	150	FD	0.5322838939257588	0.002659807653035269	0.008166349319661008	0.1750778294873779	1.0
PTBXL	13946	1493	4	150	FD	0.3986814323107595	0.0026843695904240628	0.008340488092213074	0.1448745368813788	1.0
PTBXL	13946	1493	5	150	FD	0.3102657338981822	0.0025546202089719045	0.007709685888439445	0.1478791568959995	1.0
PTBXL	13946	1493	6	150	FD	0.42632445364061133	0.00285447151723349	0.008762168966208718	0.1341724071550167	1.0
PTBXL	13946	1493	7	150	FD	0.41781751154412916	0.0025361553274367028	0.007922657339179313	0.1508618664135592	1.0
PTBXL	13946	1493	8	150	FD	0.3095514484599383	0.003004852989040124	0.008312543809424863	0.115024012560204	1.0
PTBXL	13946	1493	9	150	FD	0.43066566648290633	0.0026331373215409347	0.00908637022381607	0.1385023726232879	1.0
PTBXL	13946	1493	10	150	FD	0.35613585700582306	0.002581251970796782	0.008056398164970929	0.15217362648360266	1.0
PTBXL	13946	1493	11	150	FD	0.38476027098717935	0.0024211326535809427	0.007347161837385657	0.1611923832045993	1.0
PTBXL	13946	1493	1	150	SG	0.24992123410291783	0.0016534467324967636	0.008075860795870768	0.11458837142300059	1.0
PTBXL	13946	1493	2	150	SG	0.32582598254037	0.001953426096127863	0.009776128318701489	0.13463752468804702	1.0
PTBXL	13946	1493	3	150	SG	0.2375433631750117	0.0015092809882113617	0.007597965904397448	0.10983732356162952	1.0
PTBXL	13946	1493	4	150	SG	0.22717617398555448	0.001662092792974768	0.008001074418082479	0.09157879798183223	1.0
PTBXL	13946	1493	5	150	SG	0.2629917895260007	0.0015327842658020366	0.0071988421501334296	0.13908398493667037	1.0
PTBXL	13946	1493	6	150	SG	0.21033285248493155	0.0017186007230349746	0.00802930793311666	0.1015165530051674	1.0
PTBXL	13946	1493	7	150	SG	0.2522381840543117	0.0015513243596091907	0.0074570357051965235	0.10756766468381755	1.0
PTBXL	13946	1493	8	150	SG	0.17440021593419572	0.0017356441339446316	0.007711203009420161	0.11926046459396178	1.0
PTBXL	13946	1493	9	150	SG	0.19633633177945697	0.0016910013732036448	0.008538585513422847	0.12961859699643666	1.0
PTBXL	13946	1493	10	150	SG	0.21079612517405477	0.0015825788723518894	0.007562618697930742	0.10640229368082423	1.0
PTBXL	13946	1493	11	150	SG	0.13507973205423504	0.0014598378038249622	0.006752561266507229	0.1165363766717765	1.0
PTBXL	13946	1493	1	150	SPEC	0.764290479831143	0.004321586073342288	0.009782549047701932	0.29288468290525466	1.0
PTBXL	13946	1493	2	150	SPEC	0.5943771525903334	0.005285946920659164	0.011599621425583184	0.3235944604194658	1.0
PTBXL	13946	1493	3	150	SPEC	0.5928914612347631	0.00394785950877208	0.00900714496430496	0.36779947774237015	1.0
PTBXL	13946	1493	4	150	SPEC	0.7588804250147957	0.003915382021083009	0.008923707037911436	0.2737018798369766	1.0
PTBXL	13946	1493	5	150	SPEC	0.49188333219358643	0.003517039397057012	0.008425119844347758	0.15696043840680596	1.0
PTBXL	13946	1493	6	150	SPEC	1.0053198886756431	0.004277440915773784	0.009765391890792542	0.16453020617462283	1.0
PTBXL	13946	1493	7	150	SPEC	0.7907129328928261	0.003772532483859002	0.008615188836706006	0.33193965012219573	1.0
PTBXL	13946	1493	8	150	SPEC	0.8464929249513653	0.004508648441168798	0.009361008264216878	0.19168011994136616	1.0
PTBXL	13946	1493	9	150	SPEC	0.660990448014456	0.003477006765570079	0.009772279598822278	0.21626133206811604	1.0
PTBXL	13946	1493	10	150	SPEC	0.5507841228204763	0.0036428754722535343	0.008794962213836115	0.22138415007281675	1.0
PTBXL	13946	1493	11	150	SPEC	0.46240280634306014	0.0035950650946716517	0.008121811011999179	0.2355111737416857	1.0
PTBXL	13946	1493	1	150	SG0SPEC	0.25824607062786725	0.0021368453918593857	0.007922432685476315	0.13027037053064616	1.0
PTBXL	13946	1493	2	150	SG0SPEC	0.3352165608732018	0.002492590103135031	0.009701332909141104	0.14688968341579922	1.0
PTBXL	13946	1493	3	150	SG0SPEC	0.3430127899400007	0.0018816433096934511	0.00754003028120271	0.1253580961679029	1.0
PTBXL	13946	1493	4	150	SG0SPEC	0.29446520473041815	0.0021122946523627756	0.008040900533307244	0.10604520705589364	1.0
PTBXL	13946	1493	5	150	SG0SPEC	0.3235660172843419	0.001962934832657169	0.007136917824753865	0.1507428535402093	1.0
PTBXL	13946	1493	6	150	SG0SPEC	0.44345229906148487	0.0021664971920961076	0.008025273764443952	0.1591214821963304	1.0
PTBXL	13946	1493	7	150	SG0SPEC	0.35498856487797253	0.0019159164932405959	0.007394678061279441	0.12992792457451766	1.0
PTBXL	13946	1493	8	150	SG0SPEC	0.3282999638363182	0.002238975074438845	0.007769921956080352	0.1392329015687919	1.0
PTBXL	13946	1493	9	150	SG0SPEC	0.3222332595125299	0.0021130572656886427	0.00847433991610937	0.1401779200142248	1.0
PTBXL	13946	1493	10	150	SG0SPEC	0.3785742549310587	0.00201929595403648	0.007551911961887217	0.1310776278618957	1.0
PTBXL	13946	1493	11	150	SG0SPEC	0.27888512491896306	0.0018324691960764803	0.0067725167895938505	0.13748019947138881	1.0
PTBXL	18490	12580	1	40	FD	0.11059316136701415	0.003992968852509118	0.024614373833327752	0.021906034139166534	1.0
PTBXL	18490	12580	2	40	FD	0.15759390461905917	0.00374707077399623	0.023718469955221005	0.026486878582223917	1.0
PTBXL	18490	12580	3	40	FD	0.26596444413465886	0.0038021824371675342	0.02463676078217813	0.028230234299428305	1.0
PTBXL	18490	12580	4	40	FD	0.12288111675463777	0.0038014669157439653	0.02447025282996652	0.02677656242586761	1.0
PTBXL	18490	12580	5	40	FD	0.1363897895557028	0.0038526197159043534	0.023957221610101827	0.02294199999650314	1.0
PTBXL	18490	12580	6	40	FD	0.12279057930123315	0.003871515503124166	0.023375807382468215	0.019930746267368935	1.0
PTBXL	18490	12580	7	40	FD	0.1494688994487046	0.003982045368804489	0.02338005855382709	0.024540659074762085	1.0
PTBXL	18490	12580	8	40	FD	0.13127142960196747	0.003348490252517855	0.019913908557277517	0.02158680293641576	1.0
PTBXL	18490	12580	9	40	FD	0.1923272416589349	0.003950405532653951	0.024502377059635875	0.02255822637372786	1.0
PTBXL	18490	12580	10	40	FD	0.190667568633651	0.003908270994680882	0.024500893460004274	0.027605143466183986	1.0
PTBXL	18490	12580	11	40	FD	0.11104256319741809	0.0038981343748021456	0.024881711504989096	0.026160438634218193	1.0
PTBXL	18490	12580	1	40	SG	0.12235170399958614	0.0035259988747934597	0.024565784707917995	0.024228426213665163	1.0
PTBXL	18490	12580	2	40	SG	0.11013671462475297	0.0033087653472014277	0.023675617170626596	0.026944919315360864	1.0
PTBXL	18490	12580	3	40	SG	0.12225663300768114	0.0033625115891279477	0.024595623105156367	0.02952950461998119	1.0
PTBXL	18490	12580	4	40	SG	0.2750542875578078	0.0033346019239205923	0.024431789429563127	0.027638764911193138	1.0
PTBXL	18490	12580	5	40	SG	0.16511094337717125	0.0033851687657479204	0.023905804629075444	0.02420957392603219	1.0
PTBXL	18490	12580	6	40	SG	0.1641417568703211	0.003406851020377486	0.023321735420689098	0.020732334588729785	1.0
PTBXL	18490	12580	7	40	SG	0.2034829443745002	0.0034946636450831022	0.023312254588280724	0.024283938878425577	1.0
PTBXL	18490	12580	8	40	SG	0.1580632464595253	0.0029449457647069592	0.019860644196011235	0.022118675350788177	1.0
PTBXL	18490	12580	9	40	SG	0.14054895894358632	0.0034760834911241735	0.02444251672089835	0.025203509972123495	1.0
PTBXL	18490	12580	10	40	SG	0.11669597728481856	0.003447762732580656	0.024449194959713615	0.028816438269237944	1.0
PTBXL	18490	12580	11	40	SG	0.25597878409933195	0.00342615926268194	0.024839096543163564	0.0280890477817634	1.0
PTBXL	18490	12580	1	40	SPEC	0.1194550049733263	0.004091801215052556	0.024781346295332334	0.022312268246766697	1.0
PTBXL	18490	12580	2	40	SPEC	0.15657435592439944	0.003843540004617077	0.02387432343881431	0.027419635876815195	1.0
PTBXL	18490	12580	3	40	SPEC	0.24263355935544856	0.003899131478458083	0.024796457450224647	0.029111998091482513	1.0
PTBXL	18490	12580	4	40	SPEC	0.1293038759007053	0.0039010453161081003	0.02463466763935959	0.027525298285873995	1.0
PTBXL	18490	12580	5	40	SPEC	0.1424210392083351	0.003953535760590142	0.02412085272535965	0.023413852901526047	1.0
PTBXL	18490	12580	6	40	SPEC	0.12194158812215816	0.003971379978289889	0.02353384953398671	0.020626794973734663	1.0
PTBXL	18490	12580	7	40	SPEC	0.1533697404893864	0.00408666252079921	0.023539286744391354	0.025595323101579373	1.0
PTBXL	18490	12580	8	40	SPEC	0.13538940752959439	0.0034347588037907896	0.020046843519043105	0.02227010760805744	1.0
PTBXL	18490	12580	9	40	SPEC	0.17318914324405812	0.004054376277164176	0.024672014874415178	0.022678805213099795	1.0
PTBXL	18490	12580	10	40	SPEC	0.21438162929393825	0.004008487937917859	0.024666541666880207	0.028530261496840185	1.0
PTBXL	18490	12580	11	40	SPEC	0.1146035648615029	0.003998487849241915	0.025050649117611515	0.026673547942397284	1.0
PTBXL	18490	12580	1	40	SG0SPEC	0.11396319071000283	0.004022179235632413	0.024615299721816544	0.022277024055490813	1.0
PTBXL	18490	12580	2	40	SG0SPEC	0.19635779551410282	0.003771752513833279	0.023722970495754003	0.026614107288697775	1.0
PTBXL	18490	12580	3	40	SG0SPEC	0.21596255495327218	0.0038258957489069683	0.024642138557673957	0.028199374379491462	1.0
PTBXL	18490	12580	4	40	SG0SPEC	0.11632626542023093	0.003824886070741852	0.02446904144082965	0.027040987923022432	1.0
PTBXL	18490	12580	5	40	SG0SPEC	0.13831412458026246	0.0038750945860091123	0.023955195192888596	0.023754389261825975	1.0
PTBXL	18490	12580	6	40	SG0SPEC	0.14214507827849654	0.003895905059187365	0.023385145627612333	0.020341278794335914	1.0
PTBXL	18490	12580	7	40	SG0SPEC	0.1502199999897699	0.004006467297846928	0.023383518362306194	0.024704384903550154	1.0
PTBXL	18490	12580	8	40	SG0SPEC	0.12982307589247008	0.0033701405138172507	0.019914733264850503	0.021695901919047588	1.0
PTBXL	18490	12580	9	40	SG0SPEC	0.1718836049598423	0.003975446950412015	0.024487737715088227	0.023034460316534812	1.0
PTBXL	18490	12580	10	40	SG0SPEC	0.16452732420363694	0.00393471477732926	0.02449584740054594	0.027589193681454436	1.0
PTBXL	18490	12580	11	40	SG0SPEC	0.11278336747179375	0.00392403692508566	0.024874418568356264	0.026500195175925105	1.0
PTBXL	18490	12580	1	100	FD	0.3373841246923806	0.004679521359192796	0.02542890215731436	0.06332186307214002	1.0
PTBXL	18490	12580	2	100	FD	0.24160728185321567	0.004498771145789553	0.02434807639822424	0.07272961780958144	1.0
PTBXL	18490	12580	3	100	FD	0.17846280191300437	0.00457901230380695	0.025405667580248256	0.056846142695458374	1.0
PTBXL	18490	12580	4	100	FD	0.1510000801796995	0.004497226349169583	0.024987697916380017	0.05407900317399665	1.0
PTBXL	18490	12580	5	100	FD	0.21711152484819118	0.004514075544510163	0.02469724696893004	0.07248077208227717	1.0
PTBXL	18490	12580	6	100	FD	0.2585103762056941	0.004482235655462605	0.02397948895305883	0.07332336565542452	1.0
PTBXL	18490	12580	7	100	FD	0.38697879831033516	0.0045438514325974	0.023852301853668233	0.03717070094896489	1.0
PTBXL	18490	12580	8	100	FD	0.22698981761795528	0.003907012929030236	0.020425189847488222	0.045447349747060446	1.0
PTBXL	18490	12580	9	100	FD	0.19718722907624056	0.004741996129584746	0.02550397622998885	0.06857342673638578	1.0
PTBXL	18490	12580	10	100	FD	0.30739955085677667	0.004637604324580642	0.025378306410202948	0.047682575157566756	1.0
PTBXL	18490	12580	11	100	FD	0.21614449771575805	0.004605193830464316	0.025606933020701106	0.0543001043821473	1.0
PTBXL	18490	12580	1	100	SG	0.09541111306996133	0.003622480587253104	0.025150165702011142	0.03643600611677929	1.0
PTBXL	18490	12580	2	100	SG	0.4096876010974076	0.003419276628081954	0.024098892494549277	0.03622734756738624	1.0
PTBXL	18490	12580	3	100	SG	0.15693998980872814	0.0035066298378608747	0.025121767004216908	0.04228501278723305	1.0
PTBXL	18490	12580	4	100	SG	0.13036651736008043	0.0034740890876187856	0.024820239814213805	0.03167746834615689	1.0
PTBXL	18490	12580	5	100	SG	0.10130125804190518	0.0035156812807956876	0.024455490167156504	0.03371505095245839	1.0
PTBXL	18490	12580	6	100	SG	0.1623807733450635	0.003532158430772292	0.023739304978153977	0.026165012736153383	1.0
PTBXL	18490	12580	7	100	SG	0.12492937694614266	0.003610283388452399	0.023669577120120383	0.024543178755623195	1.0
PTBXL	18490	12580	8	100	SG	0.14946428922855967	0.0030502039568838244	0.020230019743929344	0.029702248810777234	1.0
PTBXL	18490	12580	9	100	SG	0.24148529919376815	0.003590606252134054	0.025217790633326773	0.03683334853439305	1.0
PTBXL	18490	12580	10	100	SG	0.13532894371932735	0.003570371145435969	0.025079616285830074	0.044195568277478676	1.0
PTBXL	18490	12580	11	100	SG	0.2591781601563671	0.0035485670188997818	0.0253896583226588	0.031385090594431175	1.0
PTBXL	18490	12580	1	100	SPEC	0.3013906374544867	0.005108668142030916	0.02570863047910378	0.08950503357518656	1.0
PTBXL	18490	12580	2	100	SPEC	0.36586365193787246	0.004937720370440108	0.02460674913668272	0.1149253004121721	1.0
PTBXL	18490	12580	3	100	SPEC	0.19105993849261285	0.004968419096135121	0.0256728775228491	0.07966875607629607	1.0
PTBXL	18490	12580	4	100	SPEC	0.23971328169146722	0.0048781364587670815	0.025227927485547957	0.07847124381846031	1.0
PTBXL	18490	12580	5	100	SPEC	0.2922453201171969	0.004899550627680156	0.024960418518193844	0.09144712034782884	1.0
PTBXL	18490	12580	6	100	SPEC	0.3558822570882055	0.0048602030834763495	0.024222081269447443	0.10816617214310183	1.0
PTBXL	18490	12580	7	100	SPEC	0.26825458862149343	0.004876349107189685	0.024076770457880307	0.05486188355931378	1.0
PTBXL	18490	12580	8	100	SPEC	0.2589001486268643	0.004236487464524018	0.020629595417109767	0.06499163624939275	1.0
PTBXL	18490	12580	9	100	SPEC	0.2620028962584216	0.005174108858442773	0.02578920696963466	0.09808930248753643	1.0
PTBXL	18490	12580	10	100	SPEC	0.33998287708364994	0.0050594136361565905	0.025658237989139358	0.06593639156870701	1.0
PTBXL	18490	12580	11	100	SPEC	0.24670705742214993	0.005019100441678846	0.02587522329130673	0.08295158845421477	1.0
PTBXL	18490	12580	1	100	SG0SPEC	0.1491204718927438	0.00425211054340377	0.025136633071531054	0.0382989323722615	1.0
PTBXL	18490	12580	2	100	SG0SPEC	0.23560311817776813	0.0040388969906483526	0.024127957953856364	0.03447415751030759	1.0
PTBXL	18490	12580	3	100	SG0SPEC	0.16221410601658762	0.004164080833239395	0.025122095719407433	0.04066504349935325	1.0
PTBXL	18490	12580	4	100	SG0SPEC	0.22411846322910767	0.0040989068244839015	0.0248744288321751	0.027762526184419586	1.0
PTBXL	18490	12580	5	100	SG0SPEC	0.21124919443100784	0.004158612335390844	0.024460634981408227	0.03881186764953085	1.0
PTBXL	18490	12580	6	100	SG0SPEC	0.17027719732114255	0.004165882246029577	0.023764460007148262	0.0283108392621227	1.0
PTBXL	18490	12580	7	100	SG0SPEC	0.24657186765643788	0.004246650095557745	0.023770659715099396	0.024442737063790243	1.0
PTBXL	18490	12580	8	100	SG0SPEC	0.19416176298923324	0.00358479237490538	0.020272936202623795	0.030790810372165585	1.0
PTBXL	18490	12580	9	100	SG0SPEC	0.15039509466331835	0.004270111516777544	0.025165695434483035	0.03682435305202067	1.0
PTBXL	18490	12580	10	100	SG0SPEC	0.18264982840655208	0.0042225003989883065	0.025039447567181558	0.04389211412427304	1.0
PTBXL	18490	12580	11	100	SG0SPEC	0.19888492985746728	0.004172700293132436	0.025414198239161835	0.02630873618711926	1.0
PTBXL	18490	12580	1	150	FD	0.30045216955576	0.0048601031280037475	0.02543233693738775	0.08202796696201975	1.0
PTBXL	18490	12580	2	150	FD	0.3047450059429034	0.004669072337669919	0.024360461573796816	0.11391549314017621	1.0
PTBXL	18490	12580	3	150	FD	0.3431273408579614	0.004688595522718763	0.025446464012050567	0.08319725887234249	1.0
PTBXL	18490	12580	4	150	FD	0.17289735219102945	0.00467029549035439	0.025088408205279543	0.07595547519755809	1.0
PTBXL	18490	12580	5	150	FD	0.23867162602739855	0.0046788518958432975	0.02467059686852493	0.07114284719509278	1.0
PTBXL	18490	12580	6	150	FD	0.2780128611452089	0.004701166702683649	0.02397240141275217	0.09110916045635183	1.0
PTBXL	18490	12580	7	150	FD	0.1689033225319183	0.004753388709790539	0.023836515401523085	0.05881980990479958	1.0
PTBXL	18490	12580	8	150	FD	0.21483401130646707	0.004151629132032636	0.020462292284767498	0.08294995500969028	1.0
PTBXL	18490	12580	9	150	FD	0.20975770224902301	0.004970491396083743	0.025546836051232674	0.0868863169200477	1.0
PTBXL	18490	12580	10	150	FD	0.22111907419205767	0.004772198520376031	0.025372639324875133	0.06347212224350011	1.0
PTBXL	18490	12580	11	150	FD	0.23709162352846577	0.004824119878150864	0.025614428662008956	0.07536649209370715	1.0
PTBXL	18490	12580	1	150	SG	0.103493898718236	0.0036216616760856345	0.025162778867573975	0.037085114316289455	1.0
PTBXL	18490	12580	2	150	SG	0.3995719991899246	0.0034206524733669794	0.024107425043282678	0.03647773231419149	1.0
PTBXL	18490	12580	3	150	SG	0.16742298269863173	0.003508778798179438	0.025134120196137883	0.042615716334830654	1.0
PTBXL	18490	12580	4	150	SG	0.1303768677115591	0.003477614357023856	0.02482016622926142	0.0322079016620303	1.0
PTBXL	18490	12580	5	150	SG	0.10963888680589326	0.00351720286177012	0.024474470663791454	0.03437995265251555	1.0
PTBXL	18490	12580	6	150	SG	0.167594341873358	0.003538086612001338	0.023758798693217086	0.026306112071799764	1.0
PTBXL	18490	12580	7	150	SG	0.22683827164303091	0.003612681176326606	0.023684682718485867	0.0257915617236413	1.0
PTBXL	18490	12580	8	150	SG	0.37845284872476304	0.0030515170998932635	0.020241999798149037	0.030661880982269504	1.0
PTBXL	18490	12580	9	150	SG	0.1917575488950068	0.003594125752577637	0.02522616665595109	0.036472155875448685	1.0
PTBXL	18490	12580	10	150	SG	0.15286193688254007	0.0035706969822180026	0.025092040107490166	0.044288901841990864	1.0
PTBXL	18490	12580	11	150	SG	0.34439686826154753	0.0035502908628951293	0.025401923769852102	0.03204600452527867	1.0
PTBXL	18490	12580	1	150	SPEC	0.3698206667949165	0.005780307557833666	0.025851517456881988	0.16160002351245423	1.0
PTBXL	18490	12580	2	150	SPEC	0.5064383263800964	0.0055638930943468405	0.024783117934414928	0.24523575167588285	1.0
PTBXL	18490	12580	3	150	SPEC	0.40074338491973993	0.005718634540933811	0.025869140289711323	0.1712307892928519	1.0
PTBXL	18490	12580	4	150	SPEC	0.8288276686472633	0.005626682950524079	0.025510122207425757	0.18803829684379886	1.0
PTBXL	18490	12580	5	150	SPEC	0.5639106901665231	0.005522700132022958	0.025071098054111726	0.1133967431216293	1.0
PTBXL	18490	12580	6	150	SPEC	0.40000092096216716	0.005624342247611617	0.024308522015761218	0.17093528467601957	1.0
PTBXL	18490	12580	7	150	SPEC	0.6809904611145772	0.005662204965316942	0.024202051960183404	0.15396277541209755	1.0
PTBXL	18490	12580	8	150	SPEC	0.7154508700321497	0.005147051650057542	0.020894310655845922	0.22738731992383224	1.0
PTBXL	18490	12580	9	150	SPEC	0.6285469402324958	0.006099789785605078	0.0259851246748546	0.1723202922519656	1.0
PTBXL	18490	12580	10	150	SPEC	0.4230085418003976	0.005468762826231054	0.025701946249615876	0.12395531265409893	1.0
PTBXL	18490	12580	11	150	SPEC	0.5266344436092381	0.00586351264990114	0.02602373736794632	0.1394160409650501	1.0
PTBXL	18490	12580	1	150	SG0SPEC	0.25462359393992134	0.0042811278626896185	0.025176856420035944	0.045635499894355926	1.0
PTBXL	18490	12580	2	150	SG0SPEC	0.3435363940387259	0.004080849765390652	0.024161967421995233	0.05666453693318633	1.0
PTBXL	18490	12580	3	150	SG0SPEC	0.28628388002513416	0.004198756145130775	0.02515585957150751	0.04691555892216515	1.0
PTBXL	18490	12580	4	150	SG0SPEC	0.1795607545872025	0.004155561798719631	0.024911577423096694	0.03794984611781045	1.0
PTBXL	18490	12580	5	150	SG0SPEC	0.22333118649359118	0.004208419484434873	0.024514472734599356	0.04608261403489412	1.0
PTBXL	18490	12580	6	150	SG0SPEC	0.252973334344823	0.004234532701847212	0.023809932550614445	0.04209028633200135	1.0
PTBXL	18490	12580	7	150	SG0SPEC	0.2108623342776689	0.004281419048866521	0.023815331339029466	0.03660493494908698	1.0
PTBXL	18490	12580	8	150	SG0SPEC	0.337731498657247	0.003636992481739834	0.02032088152036572	0.047005944991960286	1.0
PTBXL	18490	12580	9	150	SG0SPEC	0.19223624684584653	0.004331669645611582	0.025212237996997046	0.04634002230754384	1.0
PTBXL	18490	12580	10	150	SG0SPEC	0.3074765694493054	0.004243425299763762	0.025073474565760784	0.04758815895562765	1.0
PTBXL	18490	12580	11	150	SG0SPEC	0.26168218458537323	0.004210125015159405	0.025458983258442404	0.03792211536291953	1.0
PTBXL	6751	11767	1	40	FD	0.16733593935022234	0.0020025252333455436	0.010834286276528082	0.06632113065094584	1.0
PTBXL	6751	11767	2	40	FD	0.17132735600334875	0.002524036251326803	0.014347498188806429	0.07302164359715704	1.0
PTBXL	6751	11767	3	40	FD	0.14632673750212435	0.0020492429174922633	0.011601010079401806	0.07392297434072301	1.0
PTBXL	6751	11767	4	40	FD	0.17645838307850337	0.0026448844552123154	0.014839981077404193	0.07469982165816738	1.0
PTBXL	6751	11767	5	40	FD	0.1528689694475707	0.002108008093039851	0.012120962792557989	0.07788105247487934	1.0
PTBXL	6751	11767	6	40	FD	0.15207548788285719	0.0025264612291328197	0.014202333709632323	0.0785687469400955	1.0
PTBXL	6751	11767	7	40	FD	0.1804652015296529	0.002487897932070039	0.014005077390880657	0.07794431791692678	1.0
PTBXL	6751	11767	8	40	FD	0.14825933310357195	0.0022127799207246005	0.011521105667063838	0.0763186580416404	1.0
PTBXL	6751	11767	1	40	SG	0.15921476131758103	0.0017329781697734525	0.010805676695033737	0.07612729009146282	1.0
PTBXL	6751	11767	2	40	SG	0.1467658599125935	0.0021934975877129326	0.014329571918484562	0.08342270852683989	1.0
PTBXL	6751	11767	3	40	SG	0.150648212613203	0.001777332750588689	0.011584388101021921	0.08430753707034033	1.0
PTBXL	6751	11767	4	40	SG	0.15796258823454004	0.0022826549587077424	0.014818235536893277	0.08498284570827032	1.0
PTBXL	6751	11767	5	40	SG	0.14291509386257603	0.0018277041859208697	0.012104480675949917	0.0867685006037355	1.0
PTBXL	6751	11767	6	40	SG	0.14482115893923092	0.002184389774096386	0.014180750224683687	0.08824568899753028	1.0
PTBXL	6751	11767	7	40	SG	0.14772199526049667	0.002152267295387721	0.013981632441240946	0.08802296083639043	1.0
PTBXL	6751	11767	8	40	SG	0.15451687991935908	0.0019000352235577075	0.011483898112785515	0.08557083188339272	1.0
PTBXL	6751	11767	1	40	SPEC	0.17538491305957254	0.0020624495742815837	0.010903031860884272	0.0660852974451517	1.0
PTBXL	6751	11767	2	40	SPEC	0.17670951350502873	0.0025974319172989927	0.014434571480740326	0.07295276535846443	1.0
PTBXL	6751	11767	3	40	SPEC	0.16487897788321207	0.0021094470706534488	0.01167357088197536	0.07389848943778908	1.0
PTBXL	6751	11767	4	40	SPEC	0.16957178697989872	0.002725332382538665	0.014933282859188395	0.07459040214415398	1.0
PTBXL	6751	11767	5	40	SPEC	0.16040778166075229	0.002170245829560438	0.012199696726968771	0.07842190857828871	1.0
PTBXL	6751	11767	6	40	SPEC	0.15817219825244025	0.0026026522290148687	0.014295455838553635	0.07901024214402151	1.0
PTBXL	6751	11767	7	40	SPEC	0.20435837760666759	0.002562578270680474	0.014095279167576686	0.07822501562139376	1.0
PTBXL	6751	11767	8	40	SPEC	0.15637765730521755	0.0022826325624727777	0.01160328364884792	0.07677397326014146	1.0
PTBXL	6751	11767	1	40	SG0SPEC	0.17878039330297604	0.002009918293001359	0.010844135547366194	0.06874882812733094	1.0
PTBXL	6751	11767	2	40	SG0SPEC	0.17281890297462424	0.0025349762026855155	0.014361956048388639	0.07564058275416664	1.0
PTBXL	6751	11767	3	40	SG0SPEC	0.15931982823601298	0.002058606565523516	0.011612721196883214	0.07635004388935318	1.0
PTBXL	6751	11767	4	40	SG0SPEC	0.200309150259006	0.002654294394369623	0.014854382662639585	0.07717794233285005	1.0
PTBXL	6751	11767	5	40	SG0SPEC	0.15079108708582303	0.0021159205541365638	0.012122579562164747	0.08009069901401764	1.0
PTBXL	6751	11767	6	40	SG0SPEC	0.1527408563395079	0.002535157002276156	0.014208166060174918	0.0809006482813418	1.0
PTBXL	6751	11767	7	40	SG0SPEC	0.15104706320535882	0.0024969169843713454	0.014011290636740318	0.08050824253440442	1.0
PTBXL	6751	11767	8	40	SG0SPEC	0.1503658690003685	0.002219038536830021	0.011516596582256353	0.07851649738604362	1.0
PTBXL	6751	11767	1	100	FD	0.30073269741685393	0.0024406188672038863	0.011239563951000134	0.09550783146196852	1.0
PTBXL	6751	11767	2	100	FD	0.23873832660271874	0.003125203322746897	0.014915908971871582	0.1186411774104063	1.0
PTBXL	6751	11767	3	100	FD	0.32922151116954873	0.0025820064286825118	0.012007364885850823	0.12381342253093931	1.0
PTBXL	6751	11767	4	100	FD	0.2637896837313876	0.003280573801304994	0.01531989215296619	0.10974644199134752	1.0
PTBXL	6751	11767	5	100	FD	0.24461641592402125	0.0026236893570825105	0.012594444313530786	0.13373259226161108	1.0
PTBXL	6751	11767	6	100	FD	0.3297601578783721	0.003145312003020967	0.014644086676790754	0.11578112106466924	1.0
PTBXL	6751	11767	7	100	FD	0.29001507969832124	0.003129428454270951	0.014558673043936097	0.13425928999892653	1.0
PTBXL	6751	11767	8	100	FD	0.2573157012773722	0.0027827574132442477	0.012102580848707006	0.12451130458146398	1.0
PTBXL	6751	11767	1	100	SG	0.182890647657133	0.0017989884575507677	0.010928483007333355	0.06961958536727472	1.0
PTBXL	6751	11767	2	100	SG	0.3918633564343723	0.0022818852164656405	0.014498430753930917	0.07906614837191697	1.0
PTBXL	6751	11767	3	100	SG	0.2572905610699762	0.001849396946673066	0.011713755234058872	0.08695961774587639	1.0
PTBXL	6751	11767	4	100	SG	0.17301513360628495	0.0023938564992467934	0.01495462270801236	0.07833294086080218	1.0
PTBXL	6751	11767	5	100	SG	0.16800096020366012	0.001907272334183464	0.01228084600461798	0.0926098191420465	1.0
PTBXL	6751	11767	6	100	SG	0.3737298115031163	0.00228069337467693	0.014325306466864295	0.08623823223249477	1.0
PTBXL	6751	11767	7	100	SG	0.5281445874841278	0.0022465185978918626	0.014179644159702982	0.0908684880188168	1.0
PTBXL	6751	11767	8	100	SG	0.19632476982672276	0.001986124806616514	0.01174077684119923	0.08623127519512824	1.0
PTBXL	6751	11767	1	100	SPEC	0.3819140751286717	0.002718706536937197	0.011416296298851594	0.12096681187483928	1.0
PTBXL	6751	11767	2	100	SPEC	0.3373802182376421	0.003497633855424691	0.015173473186067555	0.16050440596430823	1.0
PTBXL	6751	11767	3	100	SPEC	0.3752800080290818	0.002891487235492209	0.012208913578571639	0.1545862276947397	1.0
PTBXL	6751	11767	4	100	SPEC	0.3111479730102661	0.003647931597292202	0.015558994444692529	0.14090551404034735	1.0
PTBXL	6751	11767	5	100	SPEC	0.36190743979760753	0.0029260229329937993	0.012802850225771933	0.17199939451322954	1.0
PTBXL	6751	11767	6	100	SPEC	0.33521452853890954	0.0035098099066071483	0.014863801113650878	0.14039078860896237	1.0
PTBXL	6751	11767	7	100	SPEC	0.43314319085058733	0.0034934182483259122	0.01478034938682054	0.17028331959474347	1.0
PTBXL	6751	11767	8	100	SPEC	0.4019593921866775	0.003115816425922613	0.012327547335825835	0.15830452327913813	1.0
PTBXL	6751	11767	1	100	SG0SPEC	0.22643893910766819	0.002202838717426538	0.010951837367561673	0.05607698567242858	1.0
PTBXL	6751	11767	2	100	SG0SPEC	0.25816184816459525	0.0027836400620147306	0.014477617574887965	0.06646432531823683	1.0
PTBXL	6751	11767	3	100	SG0SPEC	0.24554961207251177	0.002268840614509496	0.011705875034259374	0.07574360700063314	1.0
PTBXL	6751	11767	4	100	SG0SPEC	0.19884765783862696	0.002928259036124347	0.014952728839579058	0.06327893686691652	1.0
PTBXL	6751	11767	5	100	SG0SPEC	0.25425485174362944	0.0023367283211732427	0.01226440447602961	0.08202235240675443	1.0
PTBXL	6751	11767	6	100	SG0SPEC	0.2098471806953104	0.0028093973518229123	0.014343186643531495	0.07421002724542754	1.0
PTBXL	6751	11767	7	100	SG0SPEC	0.29844382144823356	0.0027699409203994995	0.01417457051372927	0.07646300280816654	1.0
PTBXL	6751	11767	8	100	SG0SPEC	0.20615500379738377	0.0024711945052944854	0.011744052555485737	0.07013452667401174	1.0
PTBXL	6751	11767	1	150	FD	0.40926106006963475	0.002505117017878126	0.01130513504748956	0.09507833051030536	1.0
PTBXL	6751	11767	2	150	FD	0.28340167196307514	0.0032484937731195986	0.015045440067201371	0.12483822346359566	1.0
PTBXL	6751	11767	3	150	FD	0.35888257207585134	0.0027037260226753096	0.0120795770001939	0.10867498018502053	1.0
PTBXL	6751	11767	4	150	FD	0.4374021696863564	0.003397940848364194	0.01545843193252963	0.10499696558945996	1.0
PTBXL	6751	11767	5	150	FD	0.34713718262073756	0.002739012246143279	0.012725586508639064	0.12873107676414497	1.0
PTBXL	6751	11767	6	150	FD	0.36733602882143873	0.003252837975114281	0.01469922372211462	0.10915993207657457	1.0
PTBXL	6751	11767	7	150	FD	0.30179159259499116	0.003201396231382885	0.014624298563288857	0.12579465774749343	1.0
PTBXL	6751	11767	8	150	FD	0.36327889787051826	0.00287252351496193	0.012126718775649196	0.13368658364665925	1.0
PTBXL	6751	11767	1	150	SG	0.19227704545766955	0.0017993820632534597	0.010931987690033408	0.07108973873259644	1.0
PTBXL	6751	11767	2	150	SG	0.21443770953555158	0.0022810344865779263	0.014505692717738576	0.08108644557908434	1.0
PTBXL	6751	11767	3	150	SG	0.3001744406536634	0.0018483300952832392	0.011731460351726687	0.08905055446538096	1.0
PTBXL	6751	11767	4	150	SG	0.20518317651726917	0.0023929107165690227	0.014963234680873667	0.08037976924880384	1.0
PTBXL	6751	11767	5	150	SG	0.2135329320528026	0.0019061182489741428	0.012281541037114797	0.09461634526316115	1.0
PTBXL	6751	11767	6	150	SG	0.6315029097300383	0.0022801153080667007	0.014332642237891878	0.08739118576759025	1.0
PTBXL	6751	11767	7	150	SG	0.4560934272166209	0.0022471279051003152	0.014193762984547689	0.09268519382020751	1.0
PTBXL	6751	11767	8	150	SG	0.22038974157706348	0.0019849057114426764	0.011749059445385422	0.08746547827903328	1.0
PTBXL	6751	11767	1	150	SPEC	0.5989405418119268	0.003018666582306082	0.01156214788764382	0.15870477043772413	1.0
PTBXL	6751	11767	2	150	SPEC	0.6035312942105262	0.003927563214481264	0.015446850626690498	0.20443281884181905	1.0
PTBXL	6751	11767	3	150	SPEC	0.795139298902205	0.0032985974369302328	0.012424870839906057	0.1265834528044582	1.0
PTBXL	6751	11767	4	150	SPEC	0.5398358504157325	0.004032358525339371	0.015861650687667057	0.15960588157024808	1.0
PTBXL	6751	11767	5	150	SPEC	0.6000086249444173	0.003308536824923223	0.013074048593020087	0.20598300799737146	1.0
PTBXL	6751	11767	6	150	SPEC	0.60872722240481	0.003971315071415969	0.015014692109758658	0.1849499324958103	1.0
PTBXL	6751	11767	7	150	SPEC	0.635448003808351	0.0038448961491355277	0.014935728320204487	0.1828620134487052	1.0
PTBXL	6751	11767	8	150	SPEC	0.6900114142678551	0.003584554922828936	0.012430344737456425	0.2521693384395501	1.0
PTBXL	6751	11767	1	150	SG0SPEC	0.39367740519161243	0.0022239934354309947	0.010955440173532938	0.06304714129684472	1.0
PTBXL	6751	11767	2	150	SG0SPEC	0.30489807550381137	0.002774858484461682	0.014472746560126972	0.07036378643862796	1.0
PTBXL	6751	11767	3	150	SG0SPEC	0.2511556485494244	0.0022732114343994875	0.011716556680326305	0.08065170711214635	1.0
PTBXL	6751	11767	4	150	SG0SPEC	0.22694949041141535	0.0029248361408057036	0.014961676567069107	0.06695523490257695	1.0
PTBXL	6751	11767	5	150	SG0SPEC	0.4351341658464511	0.0023300565885829767	0.012259553295918966	0.08483428951224489	1.0
PTBXL	6751	11767	6	150	SG0SPEC	0.2587823428018134	0.0028273018398262515	0.014351012245554616	0.08273366920804635	1.0
PTBXL	6751	11767	7	150	SG0SPEC	0.538832516273271	0.0027983931172903876	0.014179152358361403	0.08073002896649771	1.0
PTBXL	6751	11767	8	150	SG0SPEC	0.3005165465620613	0.0024928441546528918	0.011754134287224759	0.07668805999543636	1.0
PTBXL	12230	21715	1	40	FD	0.14257692370048922	0.0033084274216716534	0.01173216779985066	0.029649464156428693	1.0
PTBXL	12230	21715	2	40	FD	0.15219709446037527	0.002646311293555675	0.01062811543774733	0.044329287633699636	1.0
PTBXL	12230	21715	3	40	FD	0.15018031123447512	0.002601053132720262	0.011111745286953956	0.040468518511548965	1.0
PTBXL	12230	21715	4	40	FD	0.1256953011671687	0.0024734258275534255	0.009904253393304387	0.035878877103175645	1.0
PTBXL	12230	21715	5	40	FD	0.16148968614903803	0.0026920063151017587	0.00961652948990623	0.033733632543970854	1.0
PTBXL	12230	21715	6	40	FD	0.1526000014535208	0.00322838705858641	0.011988960355678493	0.03503382164164452	1.0
PTBXL	12230	21715	7	40	FD	0.16977036788009658	0.0025830245250784544	0.010511766889315691	0.04328350405707992	1.0
PTBXL	12230	21715	8	40	FD	0.16714969113021796	0.0023739223701823068	0.009870615355484585	0.042214868620199665	1.0
PTBXL	12230	21715	9	40	FD	0.15065752534625754	0.003130931055765134	0.011596458637779632	0.03514810395311419	1.0
PTBXL	12230	21715	10	40	FD	0.13465668109797832	0.003099574480046099	0.012134902273716264	0.02637651112453147	1.0
PTBXL	12230	21715	11	40	FD	0.1300308217438967	0.0028584134838029965	0.01199925057808396	0.0386703640273813	1.0
PTBXL	12230	21715	1	40	SG	0.11494609879420487	0.00285922668495454	0.011573326041597304	0.027006394506422716	1.0
PTBXL	12230	21715	2	40	SG	0.2558447316192918	0.00227499797961438	0.010536160362235578	0.040457342039018664	1.0
PTBXL	12230	21715	3	40	SG	0.14960756438325395	0.002247878727834132	0.011038095798390542	0.038126548887467956	1.0
PTBXL	12230	21715	4	40	SG	0.12015150684950428	0.0021425998789820285	0.009824983557228427	0.03431225492015746	1.0
PTBXL	12230	21715	5	40	SG	0.11863397862613931	0.0023149399931458444	0.00949772584123491	0.030914926290104495	1.0
PTBXL	12230	21715	6	40	SG	0.13459502271930943	0.0027851562164889904	0.011852177551587286	0.03197427631549495	1.0
PTBXL	12230	21715	7	40	SG	0.1382412564590015	0.0022233765983567817	0.010427383271898833	0.040354721183008944	1.0
PTBXL	12230	21715	8	40	SG	0.12503449706273848	0.0020502829997032924	0.009793125505935932	0.03934528778888444	1.0
PTBXL	12230	21715	9	40	SG	0.12667449134972913	0.002710551499420269	0.011472091701578417	0.031872940767455595	1.0
PTBXL	12230	21715	10	40	SG	0.12465015084370384	0.0026890897022510385	0.01202774233293382	0.02717817244652765	1.0
PTBXL	12230	21715	11	40	SG	0.11748798974884478	0.0024836083990016486	0.011914787483240227	0.03574585443211014	1.0
PTBXL	12230	21715	1	40	SPEC	0.14807819861422725	0.003407506968658733	0.011833151138499533	0.032082297641683966	1.0
PTBXL	12230	21715	2	40	SPEC	0.15870347745203311	0.0027286330765308965	0.01070877600940006	0.047696639098012826	1.0
PTBXL	12230	21715	3	40	SPEC	0.1836229924680744	0.0026783981674338036	0.011196160018596654	0.04312878287762463	1.0
PTBXL	12230	21715	4	40	SPEC	0.13524396767226804	0.0025451135839704027	0.009974633370759722	0.03845797604701546	1.0
PTBXL	12230	21715	5	40	SPEC	0.1663458033967737	0.0027749053339685527	0.009701581664337005	0.036192090104039766	1.0
PTBXL	12230	21715	6	40	SPEC	0.16174601519523582	0.00332675229506532	0.0120897564472232	0.037691420151271644	1.0
PTBXL	12230	21715	7	40	SPEC	0.1722921329926793	0.0026629613558971097	0.01058987583345907	0.046238907172617846	1.0
PTBXL	12230	21715	8	40	SPEC	0.17469182001258066	0.002446099228520771	0.009941447991724275	0.04511065006046671	1.0
PTBXL	12230	21715	9	40	SPEC	0.164962485909191	0.0032234589930482983	0.011692895697977754	0.03783782629708851	1.0
PTBXL	12230	21715	10	40	SPEC	0.14770164096912286	0.0031887795937640805	0.012229955895887894	0.02833335621576144	1.0
PTBXL	12230	21715	11	40	SPEC	0.138516515333541	0.002940347466888853	0.012085569193312334	0.041639429646990994	1.0
PTBXL	12230	21715	1	40	SG0SPEC	0.14058513745706713	0.0033197904817099115	0.011761289586384735	0.02877831914112798	1.0
PTBXL	12230	21715	2	40	SG0SPEC	0.15960831341405587	0.0026511674845461036	0.010654725072950212	0.0430571052062247	1.0
PTBXL	12230	21715	3	40	SG0SPEC	0.13885616653276625	0.0026087151450481447	0.011135894575075087	0.03985259038334398	1.0
PTBXL	12230	21715	4	40	SG0SPEC	0.12337481408588159	0.0024810323028502473	0.00993874678731174	0.03502927911806093	1.0
PTBXL	12230	21715	5	40	SG0SPEC	0.20464737615031733	0.0026988331481951665	0.009643597040422383	0.03301061390050196	1.0
PTBXL	12230	21715	6	40	SG0SPEC	0.1513026437767672	0.003236043744235845	0.01202322372150212	0.03411462750845672	1.0
PTBXL	12230	21715	7	40	SG0SPEC	0.14199388021003265	0.002587213407468192	0.010539737286784534	0.042410088878708445	1.0
PTBXL	12230	21715	8	40	SG0SPEC	0.16460590729912858	0.0023792580338470623	0.009899890429433244	0.04141494177797634	1.0
PTBXL	12230	21715	9	40	SG0SPEC	0.1449855063243611	0.0031399572493596853	0.0116294198963761	0.034228836805830554	1.0
PTBXL	12230	21715	10	40	SG0SPEC	0.13266050899157855	0.003109136307275555	0.012173307786860103	0.02619674944208579	1.0
PTBXL	12230	21715	11	40	SG0SPEC	0.12700754163882413	0.002867943609885031	0.012035938553090915	0.03762127825147508	1.0
PTBXL	12230	21715	1	100	FD	0.3036964422877606	0.004181374717617365	0.011896351408275625	0.07973028331558525	1.0
PTBXL	12230	21715	2	100	FD	0.2466906259077815	0.0034869319778613925	0.010940761414573332	0.11241073536025428	1.0
PTBXL	12230	21715	3	100	FD	0.3538760500391217	0.0033887858602464063	0.011335821394878485	0.06920049083506633	1.0
PTBXL	12230	21715	4	100	FD	0.23459412227062532	0.003177084310360234	0.010148496212678873	0.08570782127510697	1.0
PTBXL	12230	21715	5	100	FD	0.2789350765533775	0.003376818929278401	0.00971859213092263	0.06080426386958583	1.0
PTBXL	12230	21715	6	100	FD	0.2427649722024884	0.00417425994090384	0.012029174382934715	0.07520741705018683	1.0
PTBXL	12230	21715	7	100	FD	0.24080904631069897	0.0033648314863265025	0.01070095159205813	0.09240531422398728	1.0
PTBXL	12230	21715	8	100	FD	0.21516894413692414	0.0031901547889132686	0.010202276093634237	0.07738581885510702	1.0
PTBXL	12230	21715	9	100	FD	0.2409624150548613	0.003974474661678599	0.011633990603221036	0.07563547921929437	1.0
PTBXL	12230	21715	10	100	FD	0.19924492589772433	0.0039480097294266195	0.012031138390140183	0.05327718732912509	1.0
PTBXL	12230	21715	11	100	FD	0.20013208371894145	0.003737983790974334	0.012118368827807077	0.07455405031639496	1.0
PTBXL	12230	21715	1	100	SG	0.1940354555606959	0.003055337308034865	0.011397763895902037	0.062186993203454256	1.0
PTBXL	12230	21715	2	100	SG	0.17888328240085732	0.002476579723913121	0.010425925908742131	0.09105724641455952	1.0
PTBXL	12230	21715	3	100	SG	0.1863527525179988	0.002409619709848887	0.010910953178226114	0.0738785886195176	1.0
PTBXL	12230	21715	4	100	SG	0.18436589171306805	0.002310729339804565	0.009671827657134448	0.07363621398564046	1.0
PTBXL	12230	21715	5	100	SG	0.29130723511754253	0.0024850772998842876	0.009334667835566204	0.059999366362499564	1.0
PTBXL	12230	21715	6	100	SG	0.21990599683711254	0.003017558751882002	0.01159420568947401	0.06588356912728804	1.0
PTBXL	12230	21715	7	100	SG	0.2913072470893117	0.0024084847781549357	0.010259331347392802	0.08359584045121608	1.0
PTBXL	12230	21715	8	100	SG	0.22607377030252013	0.0022380139277478795	0.009715488663165761	0.07841757105077489	1.0
PTBXL	12230	21715	9	100	SG	0.17736982000938833	0.0029020430249404577	0.011207928142308775	0.06730654292105201	1.0
PTBXL	12230	21715	10	100	SG	0.18516367814579382	0.00288167636627323	0.011711197045512751	0.04799679555815332	1.0
PTBXL	12230	21715	11	100	SG	0.20675092073523046	0.0026761157430489247	0.011607029610252525	0.07853594550253463	1.0
PTBXL	12230	21715	1	100	SPEC	0.3438008841994701	0.004648110288115843	0.012184414906967153	0.10049697551882086	1.0
PTBXL	12230	21715	2	100	SPEC	1.9927213584615642	0.0038865048325434468	0.0112575392119136	0.12198535534758084	1.0
PTBXL	12230	21715	3	100	SPEC	0.5764919388067249	0.003813320235363114	0.011601707399464731	0.0732952543878887	1.0
PTBXL	12230	21715	4	100	SPEC	0.2823564107571032	0.0035311560635752754	0.010427038919244706	0.09890271756368459	1.0
PTBXL	12230	21715	5	100	SPEC	0.4586148358932316	0.003731863096294981	0.009963709866495028	0.07032238807090897	1.0
PTBXL	12230	21715	6	100	SPEC	0.26184495656809825	0.004598814775467517	0.012311219681196282	0.08532375023462041	1.0
PTBXL	12230	21715	7	100	SPEC	0.2923921232847899	0.0037663932259237166	0.010967935070045376	0.0954794699658605	1.0
PTBXL	12230	21715	8	100	SPEC	0.32670830728791267	0.003589704785333542	0.010511011903245986	0.08814797665768133	1.0
PTBXL	12230	21715	9	100	SPEC	0.3102448338019792	0.004411105582797429	0.01191535387344038	0.08397053472838056	1.0
PTBXL	12230	21715	10	100	SPEC	0.3131962033160008	0.004390252419801122	0.012267146071125404	0.08275793202993846	1.0
PTBXL	12230	21715	11	100	SPEC	0.3528839677260163	0.0042302147558161115	0.01245164289301016	0.11497846995118452	1.0
PTBXL	12230	21715	1	100	SG0SPEC	0.21312979203851037	0.003712830624385121	0.011620893268355682	0.07134034425867469	1.0
PTBXL	12230	21715	2	100	SG0SPEC	0.22908135408691843	0.0030639443311578653	0.010536547779441015	0.1010276362237458	1.0
PTBXL	12230	21715	3	100	SG0SPEC	0.3546957606219686	0.0029088241123338514	0.010993252148598047	0.08044803918598503	1.0
PTBXL	12230	21715	4	100	SG0SPEC	0.24552923456747952	0.002806728084627776	0.009758625820562925	0.07982713147671436	1.0
PTBXL	12230	21715	5	100	SG0SPEC	0.2161729598573915	0.003037801403328317	0.009524083119912432	0.06878057121116149	1.0
PTBXL	12230	21715	6	100	SG0SPEC	0.2222286354426147	0.0036909769079013577	0.011821591462711811	0.07483171140072822	1.0
PTBXL	12230	21715	7	100	SG0SPEC	0.2431185705245823	0.002968285659432155	0.01039675799657318	0.09041604021121452	1.0
PTBXL	12230	21715	8	100	SG0SPEC	0.23133698366302724	0.0027784668268201118	0.009815784335400602	0.0885126225037318	1.0
PTBXL	12230	21715	9	100	SG0SPEC	0.19468095255124693	0.003501753371618034	0.011424181894700283	0.0747353299612995	1.0
PTBXL	12230	21715	10	100	SG0SPEC	0.27129942852675787	0.003502990124600697	0.011938735166164649	0.05705829822657322	1.0
PTBXL	12230	21715	11	100	SG0SPEC	0.2179520457602034	0.003260914967083133	0.011767398307969443	0.08853359826354273	1.0
PTBXL	12230	21715	1	150	FD	0.2627299932365047	0.0044601727224162675	0.011959173498395939	0.08513246403143733	1.0
PTBXL	12230	21715	2	150	FD	0.3021934486740851	0.0036816350342544235	0.011172197860608218	0.1158951857369188	1.0
PTBXL	12230	21715	3	150	FD	0.35758206700194844	0.003501104665869013	0.011391882332499064	0.06425414087006896	1.0
PTBXL	12230	21715	4	150	FD	0.30121900262326606	0.003318393705578219	0.010220794652691302	0.09603800802656892	1.0
PTBXL	12230	21715	5	150	FD	0.298988254478263	0.003592674962202779	0.009827893366931552	0.07205862141344666	1.0
PTBXL	12230	21715	6	150	FD	0.3330853921083105	0.00435181193823273	0.012081510053668365	0.07190228738294144	1.0
PTBXL	12230	21715	7	150	FD	0.26769412021468086	0.0035478066947964445	0.01083411935002142	0.09596208367946539	1.0
PTBXL	12230	21715	8	150	FD	0.29103340085700274	0.0033785640125443884	0.010378205511116756	0.08018487156801313	1.0
PTBXL	12230	21715	9	150	FD	0.2829862361873893	0.0041370994975884765	0.011664879959848632	0.07641335068220245	1.0
PTBXL	12230	21715	10	150	FD	0.35785962715001784	0.004202261962560402	0.012185737409819554	0.07130302371609071	1.0
PTBXL	12230	21715	11	150	FD	0.31165746824567236	0.003999363362370108	0.012327395041361726	0.12224215617762106	1.0
PTBXL	12230	21715	1	150	SG	0.1927080668403822	0.0030589162962070303	0.011408111751945194	0.061671861761217237	1.0
PTBXL	12230	21715	2	150	SG	0.19896925392943782	0.002479235380383793	0.010431883203015309	0.09186671226607837	1.0
PTBXL	12230	21715	3	150	SG	0.3164987803061414	0.002411715300184563	0.01092112734095077	0.07433885125494535	1.0
PTBXL	12230	21715	4	150	SG	0.18890867415617701	0.0023126150427912207	0.009678123544795447	0.07434924953024778	1.0
PTBXL	12230	21715	5	150	SG	0.2094079645980384	0.002488680336144725	0.00933957548242952	0.05974662998690056	1.0
PTBXL	12230	21715	6	150	SG	0.20107448256782728	0.0030197828611149427	0.011598298199815617	0.06565692771368649	1.0
PTBXL	12230	21715	7	150	SG	0.24374962020369811	0.0024112211703415727	0.01026898698929565	0.08464357817779825	1.0
PTBXL	12230	21715	8	150	SG	0.2293209311401262	0.0022419427915267715	0.00973042333382727	0.07902058682360752	1.0
PTBXL	12230	21715	9	150	SG	0.17814089882266926	0.002903351771998993	0.011216905406298236	0.06736319812804456	1.0
PTBXL	12230	21715	10	150	SG	0.18856256199918286	0.0028864168493364507	0.011708578350733245	0.047128371393482485	1.0
PTBXL	12230	21715	11	150	SG	0.20940219375408886	0.002680372458757256	0.011611234234316635	0.07993517734305583	1.0
PTBXL	12230	21715	1	150	SPEC	0.49572653033673736	0.005557527788388149	0.012377447784809948	0.141934440186329	1.0
PTBXL	12230	21715	2	150	SPEC	0.6231127970640549	0.004802661889628645	0.011808995213108926	0.21050810245281168	1.0
PTBXL	12230	21715	3	150	SPEC	0.5071963969394521	0.004309398081511325	0.011799487964897132	0.11966683581673423	1.0
PTBXL	12230	21715	4	150	SPEC	0.5057677408276623	0.004166596015746065	0.010654750362093904	0.18627017545118146	1.0
PTBXL	12230	21715	5	150	SPEC	0.5466079814680729	0.004406212274263039	0.010306372573798196	0.15950754870492143	1.0
PTBXL	12230	21715	6	150	SPEC	0.5105861261751774	0.005183822898033548	0.012544158195124713	0.13461518221233357	1.0
PTBXL	12230	21715	7	150	SPEC	0.6116284041517029	0.00443082687555804	0.01136828441982869	0.1828232093394519	1.0
PTBXL	12230	21715	8	150	SPEC	0.45291742710381033	0.004279742379756221	0.010934071928286769	0.16352522552696838	1.0
PTBXL	12230	21715	9	150	SPEC	0.38654484381157606	0.004945832485037476	0.012077793206300418	0.16902202214685372	1.0
PTBXL	12230	21715	10	150	SPEC	0.6271840089617351	0.005275424382574417	0.01271274639170566	0.16361819850858722	1.0
PTBXL	12230	21715	11	150	SPEC	0.9586237563724332	0.005305532057519346	0.012976701321732778	0.3043006398363429	1.0
PTBXL	12230	21715	1	150	SG0SPEC	0.2829069821026667	0.0037611524918069934	0.011659570189844405	0.0801867721223794	1.0
PTBXL	12230	21715	2	150	SG0SPEC	0.3295104897668194	0.003132962803202008	0.01056305682482758	0.10537211512863108	1.0
PTBXL	12230	21715	3	150	SG0SPEC	0.43114822026954713	0.002941663808241083	0.01101002193454727	0.08318979938506829	1.0
PTBXL	12230	21715	4	150	SG0SPEC	0.3127732823440172	0.0028429231051945512	0.009788565874991712	0.09305823566317242	1.0
PTBXL	12230	21715	5	150	SG0SPEC	0.3752289996358063	0.003078160325346208	0.009559481207304078	0.07635496101955445	1.0
PTBXL	12230	21715	6	150	SG0SPEC	0.3976660828305601	0.003714297480092959	0.01185483020535396	0.08053743942418327	1.0
PTBXL	12230	21715	7	150	SG0SPEC	0.33232131138684823	0.003018475408432596	0.010418679413460323	0.0914118849103416	1.0
PTBXL	12230	21715	8	150	SG0SPEC	0.2713471105821542	0.0028185438652864117	0.00984008170461412	0.09237221605903348	1.0
PTBXL	12230	21715	9	150	SG0SPEC	0.3450706726989318	0.0035114568163071543	0.011445189273390045	0.0815017886229489	1.0
PTBXL	12230	21715	10	150	SG0SPEC	0.2983444201530932	0.0035746128704317757	0.011973292727117864	0.0624005099478725	1.0
PTBXL	12230	21715	11	150	SG0SPEC	0.2520022917266437	0.003323809226838345	0.011794371757951071	0.08989125010234424	1.0
PTBXL	15858	15057	1	40	FD	0.1508428157147082	0.0032252473859715044	0.02083647869977333	0.0802146218430612	1.0
PTBXL	15858	15057	2	40	FD	0.1495754114056665	0.0032650705584135534	0.021184722223406085	0.08392796575653555	1.0
PTBXL	15858	15057	3	40	FD	0.13807030326851738	0.003340880255391592	0.022039225768371886	0.08230302299265296	1.0
PTBXL	15858	15057	4	40	FD	0.15346671142611087	0.003185358032785285	0.020845866210908174	0.0797544689621428	1.0
PTBXL	15858	15057	5	40	FD	0.16709023681943153	0.003273384648855407	0.021232270557244734	0.0814666292645232	1.0
PTBXL	15858	15057	6	40	FD	0.11157241145915885	0.003177304633020656	0.020665655188710476	0.08105355185298548	1.0
PTBXL	15858	15057	7	40	FD	0.14915492674396053	0.003246206269678879	0.02100193996210102	0.08154928370274164	1.0
PTBXL	15858	15057	8	40	FD	0.1345427312958689	0.003217126542732679	0.020770862091303393	0.08532137358963048	1.0
PTBXL	15858	15057	9	40	FD	0.14464701249919074	0.003236419739858737	0.02130011697351929	0.08441964026418011	1.0
PTBXL	15858	15057	1	40	SG	0.14045704534782985	0.0027879129187328624	0.020859494466846283	0.08410937196368741	1.0
PTBXL	15858	15057	2	40	SG	0.14555251906817998	0.002822373584105455	0.0212025831454343	0.08744590825567189	1.0
PTBXL	15858	15057	3	40	SG	0.3260073289008638	0.00288849580206164	0.022074512476120807	0.08584517050000642	1.0
PTBXL	15858	15057	4	40	SG	0.11077084135131755	0.002755226517427259	0.0208624097945142	0.0824617251577033	1.0
PTBXL	15858	15057	5	40	SG	0.1629009568688051	0.002829713115647478	0.0212488520411708	0.08473037021988242	1.0
PTBXL	15858	15057	6	40	SG	0.1241216591205248	0.002748185635540869	0.020687053610222838	0.08440308706233314	1.0
PTBXL	15858	15057	7	40	SG	0.14279525400441637	0.002798950875984543	0.021019434701763713	0.08527081792906721	1.0
PTBXL	15858	15057	8	40	SG	0.1380375337272439	0.0027795129115264225	0.02079543204521553	0.08866690819948624	1.0
PTBXL	15858	15057	9	40	SG	0.19767161523570612	0.0028096547927415985	0.021323373733927085	0.08799848702138524	1.0
PTBXL	15858	15057	1	40	SPEC	0.16133979030841977	0.003319043758500966	0.021020693975558846	0.08161532430630286	1.0
PTBXL	15858	15057	2	40	SPEC	0.14633522375330893	0.0033600288664218654	0.021373781899495643	0.08557643626583489	1.0
PTBXL	15858	15057	3	40	SPEC	0.1410245701360137	0.0034375636934273275	0.02224291887068579	0.0838034503449048	1.0
PTBXL	15858	15057	4	40	SPEC	0.14023406993485457	0.003277524612137228	0.021036047135241518	0.08151834703837112	1.0
PTBXL	15858	15057	5	40	SPEC	0.1710086987950772	0.003368172983203149	0.021425148858102237	0.0830953714575045	1.0
PTBXL	15858	15057	6	40	SPEC	0.12580348626669127	0.0032690620671619974	0.020853482639739546	0.0827108820487235	1.0
PTBXL	15858	15057	7	40	SPEC	0.15525622381296944	0.003342972640994093	0.021190857294825734	0.08311329821278216	1.0
PTBXL	15858	15057	8	40	SPEC	0.13371992621912868	0.0033111716220518904	0.020957069698355486	0.08710476815874288	1.0
PTBXL	15858	15057	9	40	SPEC	0.1654545752775842	0.003328123856811012	0.02149160942104772	0.08597928257898282	1.0
PTBXL	15858	15057	1	40	SG0SPEC	0.17018811992483127	0.003245356612301102	0.020797146976746176	0.08185744560381408	1.0
PTBXL	15858	15057	2	40	SG0SPEC	0.19307307337552038	0.003286355204713766	0.021135051500898814	0.08558193697124666	1.0
PTBXL	15858	15057	3	40	SG0SPEC	0.1520943778859049	0.003363273591549104	0.021993523093723637	0.08392686930496808	1.0
PTBXL	15858	15057	4	40	SG0SPEC	0.17512935252562817	0.0032038843959888265	0.02079644528299103	0.08110225024012997	1.0
PTBXL	15858	15057	5	40	SG0SPEC	0.15682756962964184	0.003295302291241388	0.02118083519243815	0.08302433554097613	1.0
PTBXL	15858	15057	6	40	SG0SPEC	0.11915509481201145	0.003195106799992842	0.020615207915215768	0.08251752121842452	1.0
PTBXL	15858	15057	7	40	SG0SPEC	0.15045898859614945	0.0032638952626473272	0.020953119566139537	0.0831186725005618	1.0
PTBXL	15858	15057	8	40	SG0SPEC	0.1725154973944144	0.003237347131906971	0.020728655302273195	0.08682935973343331	1.0
PTBXL	15858	15057	9	40	SG0SPEC	0.14200191578705262	0.003257009554918806	0.021249756998515074	0.08611940312119028	1.0
PTBXL	15858	15057	1	100	FD	0.24170540821731867	0.003571024318654214	0.021649941911203802	0.06844188434290355	1.0
PTBXL	15858	15057	2	100	FD	0.2491002225666311	0.0035969287960070416	0.022437956130348255	0.061051577630804446	1.0
PTBXL	15858	15057	3	100	FD	0.2724014275645226	0.0036803394676672933	0.02329982155432476	0.06783288921686492	1.0
PTBXL	15858	15057	4	100	FD	0.23926368220468947	0.0035139674256998974	0.021721568031589582	0.07286385479149357	1.0
PTBXL	15858	15057	5	100	FD	0.26103531069640884	0.003528058579759111	0.02238333766565236	0.07430393807758871	1.0
PTBXL	15858	15057	6	100	FD	0.2917269771439008	0.00356332798503783	0.021837395667172292	0.0694851893604983	1.0
PTBXL	15858	15057	7	100	FD	0.2696492910131997	0.003588150586582787	0.02209149827377411	0.07722856194276284	1.0
PTBXL	15858	15057	8	100	FD	0.34058932850140783	0.003547780578325029	0.021820943389020048	0.06795025617170206	1.0
PTBXL	15858	15057	9	100	FD	0.22953952619204637	0.003609723599106921	0.022556381155801202	0.057327590605460894	1.0
PTBXL	15858	15057	1	100	SG	0.26960305790397243	0.00284314983427276	0.021486129246880228	0.07259168862774505	1.0
PTBXL	15858	15057	2	100	SG	0.18407664521133482	0.00287428280569524	0.022051964251494253	0.07584146919965462	1.0
PTBXL	15858	15057	3	100	SG	0.2092937957436493	0.0029359096619201146	0.02304939627851515	0.07357256474192253	1.0
PTBXL	15858	15057	4	100	SG	0.28941516829534436	0.002818389447216879	0.021516762766058427	0.07580840449124181	1.0
PTBXL	15858	15057	5	100	SG	0.15353028130050247	0.0028828447124494808	0.022123285213294434	0.07549813096767077	1.0
PTBXL	15858	15057	6	100	SG	0.16283088055583356	0.0028273334258756004	0.02159031072671532	0.07823045876860131	1.0
PTBXL	15858	15057	7	100	SG	0.2108514641304582	0.0028689430403910365	0.02182673269029682	0.07750173613050966	1.0
PTBXL	15858	15057	8	100	SG	0.18770665108252133	0.002845093370171507	0.02154598541914574	0.0822339849623757	1.0
PTBXL	15858	15057	9	100	SG	0.1807181530513671	0.002871818035663938	0.02222828583501863	0.07169993607021179	1.0
PTBXL	15858	15057	1	100	SPEC	0.3504199066838289	0.003917778131631461	0.02194573077875274	0.09623294328298258	1.0
PTBXL	15858	15057	2	100	SPEC	0.4016680478464021	0.0038718404205112153	0.022806811474372798	0.06922962558965326	1.0
PTBXL	15858	15057	3	100	SPEC	0.319620218684295	0.004041736221530227	0.02363336318748555	0.08796888517250377	1.0
PTBXL	15858	15057	4	100	SPEC	0.27985057273978453	0.003787563989156796	0.022018243469090273	0.09202644880436234	1.0
PTBXL	15858	15057	5	100	SPEC	0.32179786706937574	0.0037879764593933664	0.02270616988941795	0.09382106874265622	1.0
PTBXL	15858	15057	6	100	SPEC	0.29128125018031414	0.003858339621513224	0.022172829530912104	0.08499193188846184	1.0
PTBXL	15858	15057	7	100	SPEC	0.2812016506528982	0.0038794185003320977	0.02243167889055922	0.10171707055978685	1.0
PTBXL	15858	15057	8	100	SPEC	0.29166486651445567	0.003807778792373937	0.022153568662005192	0.07408085281322994	1.0
PTBXL	15858	15057	9	100	SPEC	0.3125949476206281	0.003904699914991592	0.02291379991342355	0.06593720898777508	1.0
PTBXL	15858	15057	1	100	SG0SPEC	0.2332205520411904	0.003389417648485139	0.021305721859676233	0.06899061485113248	1.0
PTBXL	15858	15057	2	100	SG0SPEC	0.20680619436243183	0.0034543586333049808	0.021745689508942588	0.06387273836932482	1.0
PTBXL	15858	15057	3	100	SG0SPEC	0.18499417154917477	0.003529597603268061	0.022737565982942458	0.06443705955114662	1.0
PTBXL	15858	15057	4	100	SG0SPEC	0.2876522740475789	0.0033579844592550104	0.021311788079688875	0.0659319958084156	1.0
PTBXL	15858	15057	5	100	SG0SPEC	0.24079224405110572	0.003448566068172094	0.021855589245571048	0.069387096187671	1.0
PTBXL	15858	15057	6	100	SG0SPEC	0.24183392176718524	0.0033970371487322413	0.021332639196359342	0.06962596065082087	1.0
PTBXL	15858	15057	7	100	SG0SPEC	0.23541453451011776	0.003467624290510477	0.021603459917543973	0.06997378706286439	1.0
PTBXL	15858	15057	8	100	SG0SPEC	0.18670157888393404	0.0034100992089942353	0.02131491087984366	0.07350931838546683	1.0
PTBXL	15858	15057	9	100	SG0SPEC	0.18326798923694373	0.0034429026276070786	0.021917869533710894	0.0621922990893408	1.0
PTBXL	15858	15057	1	150	FD	0.21586712083138365	0.003745383997983403	0.02171375960986451	0.07620477277197579	1.0
PTBXL	15858	15057	2	150	FD	0.29069092621566245	0.0036766128170003408	0.022657464330433755	0.07073534641174176	1.0
PTBXL	15858	15057	3	150	FD	0.29122184186015526	0.003861282199288292	0.023302661406895048	0.07552399643578912	1.0
PTBXL	15858	15057	4	150	FD	0.292751465018829	0.0036270140830268285	0.02178514968098877	0.1027868969638318	1.0
PTBXL	15858	15057	5	150	FD	0.21131124240924112	0.0036588850451656635	0.02247307708616294	0.08927190420400939	1.0
PTBXL	15858	15057	6	150	FD	0.2519751622422245	0.0037363108395990336	0.021937802054806825	0.07973222900352558	1.0
PTBXL	15858	15057	7	150	FD	0.26871673223924863	0.0036980171020491756	0.022227137783265603	0.09352685729397485	1.0
PTBXL	15858	15057	8	150	FD	0.42902820284699683	0.003672676057728912	0.021880008997985045	0.10487824933424074	1.0
PTBXL	15858	15057	9	150	FD	0.22917273963657822	0.0037071568888407385	0.022641455641794025	0.08287425919365579	1.0
PTBXL	15858	15057	1	150	SG	0.5350085251287122	0.002843817102778419	0.021480110187947637	0.07255225263034407	1.0
PTBXL	15858	15057	2	150	SG	0.20146359219082233	0.002875727612745558	0.02205025383874782	0.07603077317630501	1.0
PTBXL	15858	15057	3	150	SG	0.172752933015062	0.002936170002692233	0.02306549367309796	0.0734837169178294	1.0
PTBXL	15858	15057	4	150	SG	0.18682689199265753	0.002819220349866173	0.021520389475906922	0.07522860522591816	1.0
PTBXL	15858	15057	5	150	SG	0.8835472176194944	0.0028832138012335287	0.022131729268536956	0.07516061503035419	1.0
PTBXL	15858	15057	6	150	SG	0.14693797612239434	0.002828803685850469	0.021597595206959443	0.07840712141791943	1.0
PTBXL	15858	15057	7	150	SG	0.1434247742046187	0.002870744802324956	0.02181863860364164	0.0773586910385311	1.0
PTBXL	15858	15057	8	150	SG	0.1684258705251208	0.002846656480417909	0.021555840826084458	0.08237018231780484	1.0
PTBXL	15858	15057	9	150	SG	0.20884718085119852	0.002872416744730198	0.022255008409812385	0.07181726477265406	1.0
PTBXL	15858	15057	1	150	SPEC	0.3917475888732864	0.004684747043307609	0.02211086815713144	0.11492408344428898	1.0
PTBXL	15858	15057	2	150	SPEC	0.4943197630609097	0.0045719352505782076	0.023183894217849284	0.15655540521136108	1.0
PTBXL	15858	15057	3	150	SPEC	0.5718656669369916	0.00468442783741203	0.023728053692066296	0.184205191652998	1.0
PTBXL	15858	15057	4	150	SPEC	0.41188191499036353	0.004414738786577257	0.02218184974615007	0.22311722665477876	1.0
PTBXL	15858	15057	5	150	SPEC	0.48618577295388116	0.004325449571362484	0.022949196433088695	0.16772366387465334	1.0
PTBXL	15858	15057	6	150	SPEC	0.5992940578679926	0.004632542100960115	0.022398322716516976	0.1439058279494864	1.0
PTBXL	15858	15057	7	150	SPEC	0.45237358789631466	0.004482516895396125	0.02272849550817368	0.1837320869771085	1.0
PTBXL	15858	15057	8	150	SPEC	0.5353888808858572	0.004480816952032807	0.022331137680467395	0.2568810444748305	1.0
PTBXL	15858	15057	9	150	SPEC	0.5067349313081483	0.004486253101140435	0.023111916336503596	0.2155754521818297	1.0
PTBXL	15858	15057	1	150	SG0SPEC	0.2706858639762528	0.003404130775619725	0.021319145717873	0.07562111012717325	1.0
PTBXL	15858	15057	2	150	SG0SPEC	0.1980726758995665	0.0034947298106747914	0.021731944965121666	0.06396575045410766	1.0
PTBXL	15858	15057	3	150	SG0SPEC	0.4006200039841732	0.0035560996219308584	0.022749933450973668	0.07318802444783949	1.0
PTBXL	15858	15057	4	150	SG0SPEC	0.4490634179031044	0.0033698256497045453	0.021322494592333482	0.06822815981375056	1.0
PTBXL	15858	15057	5	150	SG0SPEC	0.22020004917328323	0.003468538706623937	0.021873353477879207	0.07263604224335214	1.0
PTBXL	15858	15057	6	150	SG0SPEC	0.3069901828181372	0.003412622850186421	0.021336969830151695	0.0735875244768443	1.0
PTBXL	15858	15057	7	150	SG0SPEC	0.30366650203362283	0.003505043860485872	0.02161413318592854	0.07585176421473237	1.0
PTBXL	15858	15057	8	150	SG0SPEC	0.2407198005635794	0.0034190351937737323	0.021308673879361365	0.07652649138959364	1.0
PTBXL	15858	15057	9	150	SG0SPEC	0.2922126831818024	0.003462203696926639	0.021915767028226847	0.06670213899698937	1.0
PTBXL	707	962	1	40	FD	0.1576829790540729	0.002697658530730031	0.014781385054778443	0.028232998261179063	1.0
PTBXL	707	962	2	40	FD	0.13890665862666673	0.0024879098640698417	0.014247790888124542	0.03442544170780033	1.0
PTBXL	707	962	3	40	FD	0.15782877033607456	0.002696086499535791	0.014562742077169677	0.034678327493785445	1.0
PTBXL	707	962	4	40	FD	0.15900367668026327	0.0024735577146223087	0.013436384724826559	0.02317121320712176	1.0
PTBXL	707	962	5	40	FD	0.18044093493915633	0.0025994474990932133	0.01407879750067546	0.027620878011833137	1.0
PTBXL	707	962	6	40	FD	0.18303915778138433	0.002388040823266113	0.013357124998418882	0.04197131892527416	1.0
PTBXL	707	962	7	40	FD	0.21459714780386777	0.0024073474391252767	0.013601427105608294	0.04629980726974976	1.0
PTBXL	707	962	8	40	FD	0.16888922616283683	0.002405485075708025	0.012908499130277447	0.027136972725782	1.0
PTBXL	707	962	1	40	SG	0.2853959458854639	0.002193102787004584	0.014746624555656812	0.03689502571941701	1.0
PTBXL	707	962	2	40	SG	0.18620880195002065	0.0020364710260491106	0.014215909618172151	0.04131945189653392	1.0
PTBXL	707	962	3	40	SG	0.1687810569585579	0.0022042900811576754	0.014521202450464012	0.042270995995632235	1.0
PTBXL	707	962	4	40	SG	0.14127104254085396	0.0020266548881027026	0.013390516908762747	0.03365274722933037	1.0
PTBXL	707	962	5	40	SG	0.15149476990167496	0.0021171269882364224	0.014030737373794112	0.03523128482103275	1.0
PTBXL	707	962	6	40	SG	0.19342853507541757	0.0019441305032021814	0.013327469247582812	0.048077187862351774	1.0
PTBXL	707	962	7	40	SG	0.2287451635955027	0.001947019263957224	0.013562101600160243	0.051508011018539024	1.0
PTBXL	707	962	8	40	SG	0.15517001064711688	0.00197451655982719	0.012858815822343677	0.03647243890807615	1.0
PTBXL	707	962	1	40	SPEC	0.13945258281979475	0.0028096423961012215	0.01496728750069974	0.027462285754774964	1.0
PTBXL	707	962	2	40	SPEC	0.14478288809530482	0.002587026278470981	0.014433122886119597	0.034223324214779256	1.0
PTBXL	707	962	3	40	SPEC	0.14193125760710118	0.002806229542610068	0.014771048645602169	0.034331518066092484	1.0
PTBXL	707	962	4	40	SPEC	0.1558499821105644	0.0025744576227154717	0.013596056521825226	0.021699313486000515	1.0
PTBXL	707	962	5	40	SPEC	0.185984223316612	0.002706620979114902	0.014257056424750194	0.027154116640282434	1.0
PTBXL	707	962	6	40	SPEC	0.1995400108698909	0.0024858058684432173	0.013549758338552615	0.042364911014514305	1.0
PTBXL	707	962	7	40	SPEC	0.23082659908758477	0.0025103609141660247	0.01379353756804918	0.04717916471123434	1.0
PTBXL	707	962	8	40	SPEC	0.2072292366875834	0.0025002887170933056	0.013063339753310628	0.026063193378080825	1.0
PTBXL	707	962	1	40	SG0SPEC	0.19575784546349578	0.002692719583165548	0.014690277034995912	0.030078039297157712	1.0
PTBXL	707	962	2	40	SG0SPEC	0.14493228750448983	0.002488074670723163	0.014156374030419017	0.035935074757071875	1.0
PTBXL	707	962	3	40	SG0SPEC	0.18557421877810218	0.0026939961965812575	0.014451491585017014	0.036362957829770046	1.0
PTBXL	707	962	4	40	SG0SPEC	0.1748786279955034	0.0024686570914619383	0.013356652094453034	0.025523728001944062	1.0
PTBXL	707	962	5	40	SG0SPEC	0.1812667623841811	0.0025949724460780513	0.013979256619870015	0.029111506889893717	1.0
PTBXL	707	962	6	40	SG0SPEC	0.17565584290149328	0.0023857440281811956	0.013255740947843105	0.04342369993538952	1.0
PTBXL	707	962	7	40	SG0SPEC	0.2431353769754879	0.002399184499080626	0.013470820800691395	0.04726349116593075	1.0
PTBXL	707	962	8	40	SG0SPEC	0.15710110036021746	0.002405674514024285	0.012830364215247612	0.029178165205197195	1.0
PTBXL	707	962	1	100	FD	0.33672690903136665	0.003173524525323872	0.015918959454174448	0.050756049892872496	1.0
PTBXL	707	962	2	100	FD	0.23765877985031875	0.003103767636826966	0.015317151072838682	0.059170707013849515	1.0
PTBXL	707	962	3	100	FD	0.24859456777179784	0.0031875888409219895	0.015604324091552461	0.05276682376758863	1.0
PTBXL	707	962	4	100	FD	0.22821858780876134	0.0030879491221848603	0.014771429681703332	0.049806600015011165	1.0
PTBXL	707	962	5	100	FD	0.3521716663498201	0.003246932450774655	0.015669014309835406	0.07319582653281893	1.0
PTBXL	707	962	6	100	FD	0.31951632989766793	0.00294390917332036	0.014028006797888891	0.10737916203933369	1.0
PTBXL	707	962	7	100	FD	0.2936605406257641	0.002981216838322227	0.01493694435460202	0.05018398874395499	1.0
PTBXL	707	962	8	100	FD	0.25566844298170455	0.002951262422630679	0.014218312866159509	0.04691561375014135	1.0
PTBXL	707	962	1	100	SG	0.20074029920980999	0.002367554642043638	0.015399894602739734	0.03045004205064661	1.0
PTBXL	707	962	2	100	SG	0.13741378957398356	0.0022004543618306368	0.01487565898311663	0.04686093340974859	1.0
PTBXL	707	962	3	100	SG	0.5500878526082742	0.0023567997868346423	0.015098297504462918	0.0343394569921943	1.0
PTBXL	707	962	4	100	SG	0.3179654295133104	0.00220040550330037	0.014265665923395591	0.032585576664470685	1.0
PTBXL	707	962	5	100	SG	0.13665975926641474	0.0023174491602191223	0.014952077094631632	0.03322887648405622	1.0
PTBXL	707	962	6	100	SG	0.16394936383135306	0.0021096252389412526	0.013734235091329844	0.06350553769966953	1.0
PTBXL	707	962	7	100	SG	0.258431070170765	0.0021524721387649504	0.014438674334201615	0.05044790062277328	1.0
PTBXL	707	962	8	100	SG	0.13416729735548893	0.002150517338736306	0.01369306185784569	0.021659937220068853	1.0
PTBXL	707	962	1	100	SPEC	0.3869179716732814	0.00368917293538384	0.016375902726280783	0.07651787892937842	1.0
PTBXL	707	962	2	100	SPEC	0.41227502531448523	0.0036300934467091346	0.01576063792954392	0.09706546433853817	1.0
PTBXL	707	962	3	100	SPEC	0.27249668944804195	0.003696612739360804	0.016067145838408327	0.08086382576287701	1.0
PTBXL	707	962	4	100	SPEC	0.28860782024518195	0.0034640356550343014	0.015129925418681208	0.06141519645853923	1.0
PTBXL	707	962	5	100	SPEC	0.45403554447723526	0.003777568291812167	0.016167114780449087	0.10058128785619781	1.0
PTBXL	707	962	6	100	SPEC	0.34541154184335143	0.0033638154650783175	0.014373291386120599	0.1521589946174115	1.0
PTBXL	707	962	7	100	SPEC	0.3674407844163165	0.00348995306891405	0.015416511062293435	0.07024737185536847	1.0
PTBXL	707	962	8	100	SPEC	0.7028460784053069	0.003359292098171866	0.014588556530101056	0.07116582363601076	1.0
PTBXL	707	962	1	100	SG0SPEC	0.38813773718927186	0.003130298652489327	0.015253925766427933	0.04054164262997216	1.0
PTBXL	707	962	2	100	SG0SPEC	0.27310752785745046	0.0028852547020207643	0.014689554475480615	0.03663441941140218	1.0
PTBXL	707	962	3	100	SG0SPEC	0.23738884440396488	0.00310420333126063	0.01494914413653566	0.03841129691512975	1.0
PTBXL	707	962	4	100	SG0SPEC	0.19205961403856323	0.0029305731610003087	0.01401946675097815	0.04190701336087174	1.0
PTBXL	707	962	5	100	SG0SPEC	0.37642357952780936	0.0030575980299985804	0.014745718916702634	0.030859419140720202	1.0
PTBXL	707	962	6	100	SG0SPEC	0.21269879902577046	0.0027695536902607064	0.013639981395801649	0.059257847143271924	1.0
PTBXL	707	962	7	100	SG0SPEC	0.2573458313932786	0.002873269853905672	0.014269635914592446	0.04756817056460501	1.0
PTBXL	707	962	8	100	SG0SPEC	0.27171544863082076	0.0028247640514387495	0.013465394848510484	0.03542757223340103	1.0
PTBXL	707	962	1	150	FD	0.2671472565908004	0.0034785768008967536	0.016171770984871194	0.07686810745005762	1.0
PTBXL	707	962	2	150	FD	0.2599007530242513	0.0034162453052952783	0.015572601064678808	0.09312437840595719	1.0
PTBXL	707	962	3	150	FD	0.2752996708513532	0.0035000862634748955	0.01599394212448051	0.07391525457387411	1.0
PTBXL	707	962	4	150	FD	0.6027153849999664	0.0032707081064687073	0.015065921539812146	0.048904975679474404	1.0
PTBXL	707	962	5	150	FD	0.7288417937367374	0.003565412941544646	0.016060838858198253	0.08887830963504913	1.0
PTBXL	707	962	6	150	FD	0.23019678137431632	0.003092656167767915	0.014171654527397572	0.1340114543409611	1.0
PTBXL	707	962	7	150	FD	0.3561116393842939	0.0033438568523785957	0.015159462923698547	0.0722477880868409	1.0
PTBXL	707	962	8	150	FD	0.40725213230079377	0.003227670761910529	0.01450377793534325	0.06706724738700272	1.0
PTBXL	707	962	1	150	SG	0.12697601846580708	0.0023782850308697798	0.015404712272822592	0.031345538262373636	1.0
PTBXL	707	962	2	150	SG	0.13280621062503728	0.0022077493003836686	0.014880931426719876	0.04728984937333623	1.0
PTBXL	707	962	3	150	SG	0.1923707389064704	0.0023654359039781197	0.015063139043335113	0.03514494208373276	1.0
PTBXL	707	962	4	150	SG	0.30648049223839413	0.0022089558190197278	0.014258858751803796	0.03289156353833688	1.0
PTBXL	707	962	5	150	SG	0.7638339708316321	0.0023290962624012983	0.014972565101758605	0.034939784071777565	1.0
PTBXL	707	962	6	150	SG	0.1953381024693387	0.002112610545822227	0.013723612375362824	0.06341105068992145	1.0
PTBXL	707	962	7	150	SG	0.313974481505783	0.0021629535169407194	0.014443081925229648	0.05032963688217788	1.0
PTBXL	707	962	8	150	SG	0.42254564083356133	0.002158340618736593	0.013697592042261085	0.023204351187314985	1.0
PTBXL	707	962	1	150	SPEC	0.6646553584919577	0.004823024231606253	0.01690446802980598	0.19915424587327493	1.0
PTBXL	707	962	2	150	SPEC	0.48039497065825904	0.00467159277037087	0.0163640626727367	0.20888532967363108	1.0
PTBXL	707	962	3	150	SPEC	0.6088278907568967	0.00480382695655364	0.016767912763096002	0.1718762188637517	1.0
PTBXL	707	962	4	150	SPEC	0.4546772155927771	0.00443269670759984	0.015770369345378104	0.09424185785800361	1.0
PTBXL	707	962	5	150	SPEC	0.864547231189027	0.004930171832727026	0.017019247163811552	0.17308210586181808	1.0
PTBXL	707	962	6	150	SPEC	0.7718664817692346	0.004064489692059953	0.014774936068613685	0.2903831204304969	1.0
PTBXL	707	962	7	150	SPEC	0.6159496938589228	0.004708604648021679	0.015972049277954325	0.1517258465637192	1.0
PTBXL	707	962	8	150	SPEC	0.530988198680948	0.004322646619929881	0.015154292171304595	0.13365875591525753	1.0
PTBXL	707	962	1	150	SG0SPEC	0.299241776262696	0.003261980501560211	0.015276676697890592	0.06180524754367898	1.0
PTBXL	707	962	2	150	SG0SPEC	0.27588072944394015	0.0029835168656551026	0.014680023994965806	0.04959195986723012	1.0
PTBXL	707	962	3	150	SG0SPEC	0.2252844434901755	0.0032226496835357755	0.014900342286343817	0.06167716483005596	1.0
PTBXL	707	962	4	150	SG0SPEC	0.3792818985147522	0.0030041584752536063	0.014013402463212461	0.047946884211618135	1.0
PTBXL	707	962	5	150	SG0SPEC	0.7348971040029179	0.0031908413794029043	0.014792086558573302	0.05573364843466834	1.0
PTBXL	707	962	6	150	SG0SPEC	0.5670178261495834	0.0028236763398213644	0.013616148529376378	0.06852861134151501	1.0
PTBXL	707	962	7	150	SG0SPEC	0.32924878704961347	0.0030090313039134974	0.014275510151605685	0.07096077832787333	1.0
PTBXL	707	962	8	150	SG0SPEC	0.26323649421873996	0.0029470280586514986	0.013450522305982513	0.05946848007093785	1.0
PTBXL	14005	1306	1	40	FD	0.14642436582307986	0.002949275105492577	0.009271319671570067	0.027084247556184823	1.0
PTBXL	14005	1306	2	40	FD	0.12933743397190342	0.002433920707311603	0.006809922754919214	0.0286678761753483	1.0
PTBXL	14005	1306	3	40	FD	0.14921188420559098	0.002877360527555927	0.00914235368219058	0.02439446062554896	1.0
PTBXL	14005	1306	4	40	FD	0.16404688771571335	0.0029946791913679515	0.009696043044426068	0.02909944494757964	1.0
PTBXL	14005	1306	5	40	FD	0.2379411625809748	0.0024132705484020732	0.007098744263058211	0.03895347108345301	1.0
PTBXL	14005	1306	6	40	FD	0.18466968739337702	0.0023569159349981937	0.007915788941895877	0.02819419431519202	1.0
PTBXL	14005	1306	7	40	FD	0.1658502647652997	0.00237396390702683	0.0077014846566906495	0.026496655204768432	1.0
PTBXL	14005	1306	8	40	FD	0.1651379371530667	0.002423452569310194	0.007757916916529907	0.030354005474949854	1.0
PTBXL	14005	1306	9	40	FD	0.16166519984554983	0.002372517839761255	0.007165837687052718	0.025480430677533264	1.0
PTBXL	14005	1306	1	40	SG	0.15544220085152455	0.002517396823506624	0.00906480384448701	0.02710579609100699	1.0
PTBXL	14005	1306	2	40	SG	0.10711016399038377	0.0020802047446474496	0.00661539032873932	0.02668104406503013	1.0
PTBXL	14005	1306	3	40	SG	0.13650313498802719	0.002454787672166176	0.008948273392430284	0.02431798680261281	1.0
PTBXL	14005	1306	4	40	SG	0.17882941835687358	0.0025631761550274058	0.009503324361376726	0.030014955994910653	1.0
PTBXL	14005	1306	5	40	SG	0.18570083453972608	0.002045691625478659	0.00691422491664991	0.035255057082255264	1.0
PTBXL	14005	1306	6	40	SG	0.187286360558388	0.0020042558545981027	0.007770706527372226	0.02739771322277179	1.0
PTBXL	14005	1306	7	40	SG	0.1719579316176367	0.0020232896554545593	0.007544432425239949	0.026663685759595965	1.0
PTBXL	14005	1306	8	40	SG	0.14341659043138405	0.0020706845181702547	0.007588855200643327	0.02987551135540033	1.0
PTBXL	14005	1306	9	40	SG	0.10034723384066761	0.0020203876898272684	0.006987253454350729	0.022645629970528873	1.0
PTBXL	14005	1306	1	40	SPEC	0.15532776417795183	0.0030432846482532985	0.00935860138074727	0.028614788550752914	1.0
PTBXL	14005	1306	2	40	SPEC	0.14534813976275512	0.0025107190049775186	0.006889037492302177	0.030560943417745606	1.0
PTBXL	14005	1306	3	40	SPEC	0.175611081152417	0.0029694560884098893	0.009228087056908698	0.026142248081026758	1.0
PTBXL	14005	1306	4	40	SPEC	0.16433606223282293	0.0030882534651582006	0.009779511242768827	0.030488878191887114	1.0
PTBXL	14005	1306	5	40	SPEC	0.2204416700572492	0.0024936495029755736	0.007185344739768873	0.04120535025302259	1.0
PTBXL	14005	1306	6	40	SPEC	0.1915495949078504	0.002434636196779088	0.00798324695247156	0.03008417958698736	1.0
PTBXL	14005	1306	7	40	SPEC	0.2932546937141422	0.002450807552968173	0.007771088625455325	0.0280061973382706	1.0
PTBXL	14005	1306	8	40	SPEC	0.15977425654483907	0.0025006645121957364	0.007829451698601804	0.03220366360140185	1.0
PTBXL	14005	1306	9	40	SPEC	0.11915080147783476	0.0024516469161950404	0.0072429341129159695	0.02772155540669855	1.0
PTBXL	14005	1306	1	40	SG0SPEC	0.13922884011728928	0.002961394347728922	0.009269329081916829	0.02648500202783503	1.0
PTBXL	14005	1306	2	40	SG0SPEC	0.12145560077036023	0.002444033870846579	0.006793368797209681	0.029146817587528122	1.0
PTBXL	14005	1306	3	40	SG0SPEC	0.12641731541799828	0.0028885768264092487	0.009142131106611577	0.023783982872280958	1.0
PTBXL	14005	1306	4	40	SG0SPEC	0.1701016492605225	0.0030081162007186573	0.009713947963888978	0.028724382663169526	1.0
PTBXL	14005	1306	5	40	SG0SPEC	0.18198484547183705	0.0024230111008974238	0.007072561193835445	0.039534490759138244	1.0
PTBXL	14005	1306	6	40	SG0SPEC	0.19242151649083633	0.0023657256149700948	0.007918384538366808	0.027406447320980874	1.0
PTBXL	14005	1306	7	40	SG0SPEC	0.15563553839895275	0.002383029566365223	0.007701414205954627	0.026026088472448472	1.0
PTBXL	14005	1306	8	40	SG0SPEC	0.14054203018656794	0.002431595952205881	0.0077562579845085085	0.029534989924053918	1.0
PTBXL	14005	1306	9	40	SG0SPEC	0.41729172084124494	0.002379738103005458	0.00715573052634404	0.025388691828270665	1.0
PTBXL	14005	1306	1	100	FD	0.3624718976661634	0.0038651571423215774	0.011127961057206856	0.11430213427046136	1.0
PTBXL	14005	1306	2	100	FD	0.2129786711984127	0.003203641531834611	0.008136007601349955	0.12229722942557751	1.0
PTBXL	14005	1306	3	100	FD	0.25307957118790264	0.003983618386435376	0.010723537353464905	0.1396887330874883	1.0
PTBXL	14005	1306	4	100	FD	0.287857997038459	0.004114391102163462	0.01145191262577062	0.12138603657092419	1.0
PTBXL	14005	1306	5	100	FD	0.28869235239253394	0.0032670335255937225	0.008607940127696351	0.11708538126668494	1.0
PTBXL	14005	1306	6	100	FD	0.25836563592952516	0.003153821738631847	0.009130051801219495	0.13189854711351734	1.0
PTBXL	14005	1306	7	100	FD	0.3413322343014274	0.0032224028607166365	0.008940058330451367	0.12083555833023198	1.0
PTBXL	14005	1306	8	100	FD	0.3711171093196284	0.003245710577927307	0.00943330442524381	0.11641610772883547	1.0
PTBXL	14005	1306	9	100	FD	0.3180884488295497	0.0030763142437814127	0.008291999278484922	0.12071673136488795	1.0
PTBXL	14005	1306	1	100	SG	0.19062993903460798	0.0026519595666735256	0.010106686292156471	0.0689560143877031	1.0
PTBXL	14005	1306	2	100	SG	0.22530802372522868	0.0021984578106923783	0.007401042151404736	0.06876087924026716	1.0
PTBXL	14005	1306	3	100	SG	0.2245764318477363	0.0026232534241891893	0.009707816865299312	0.07164257786600818	1.0
PTBXL	14005	1306	4	100	SG	0.19937519674226992	0.0027465199244951118	0.010424186286408992	0.07345819774240804	1.0
PTBXL	14005	1306	5	100	SG	0.2562936397693912	0.0021802355728734904	0.007768164263358739	0.0659031813855767	1.0
PTBXL	14005	1306	6	100	SG	0.4331743278083453	0.0021183788363386704	0.008349412707038867	0.07373484504001727	1.0
PTBXL	14005	1306	7	100	SG	0.23385070916120057	0.002150292628351952	0.008148396758163768	0.06742273276396564	1.0
PTBXL	14005	1306	8	100	SG	0.12666213726569855	0.0021972623291914954	0.008523794837148711	0.06992297025065318	1.0
PTBXL	14005	1306	9	100	SG	0.17577021943243168	0.0021318131230218247	0.0075854683810536614	0.06626049279033641	1.0
PTBXL	14005	1306	1	100	SPEC	0.5136486973682054	0.004388493188462965	0.011598000445598403	0.14036595828460635	1.0
PTBXL	14005	1306	2	100	SPEC	0.28934650609229434	0.003649850104918209	0.008477401004424638	0.15164060851993486	1.0
PTBXL	14005	1306	3	100	SPEC	0.44844040160983384	0.004636748608155972	0.011230599038750637	0.1843739221075224	1.0
PTBXL	14005	1306	4	100	SPEC	0.44605275703909614	0.004759908579463963	0.011969949920141441	0.15588808720707753	1.0
PTBXL	14005	1306	5	100	SPEC	0.33587821367467424	0.0037336436759094456	0.009007973281021589	0.15281482275393124	1.0
PTBXL	14005	1306	6	100	SPEC	0.2778243653728497	0.003632283038545797	0.009508909172304649	0.17024932548507538	1.0
PTBXL	14005	1306	7	100	SPEC	0.3315242785619229	0.0037017690555424736	0.009336807758787648	0.16065457073367817	1.0
PTBXL	14005	1306	8	100	SPEC	0.30231882943770044	0.003716869979711173	0.009843974701086576	0.15542242762670005	1.0
PTBXL	14005	1306	9	100	SPEC	0.3204981857293518	0.003487262503125385	0.008649446768527448	0.15846391627183923	1.0
PTBXL	14005	1306	1	100	SG0SPEC	0.2022286890546917	0.0032481112153583697	0.009944266060451668	0.07170292572048101	1.0
PTBXL	14005	1306	2	100	SG0SPEC	0.22919515057877043	0.002713278997090382	0.007349523383504516	0.06349232327692296	1.0
PTBXL	14005	1306	3	100	SG0SPEC	0.2528277134616171	0.0032310030579660552	0.0096106940017173	0.07169847031455544	1.0
PTBXL	14005	1306	4	100	SG0SPEC	0.23208134869045252	0.0033768265693176033	0.01033606158206775	0.07425415982910469	1.0
PTBXL	14005	1306	5	100	SG0SPEC	0.24850955346944614	0.0027127003574236794	0.007696092583797542	0.06407971815598418	1.0
PTBXL	14005	1306	6	100	SG0SPEC	0.25533070020352	0.0026029460297487673	0.008216380160780551	0.07429982935797715	1.0
PTBXL	14005	1306	7	100	SG0SPEC	0.1898952088658005	0.0026568507168443735	0.008072562524233502	0.0682619653887389	1.0
PTBXL	14005	1306	8	100	SG0SPEC	0.199503885704088	0.0026943913779931784	0.00834492834307056	0.07240312939522624	1.0
PTBXL	14005	1306	9	100	SG0SPEC	0.19361084373827783	0.0026062395472947137	0.00756732636810478	0.06587824270317133	1.0
PTBXL	14005	1306	1	150	FD	0.4368669069180102	0.0040854469493224145	0.011332027918632125	0.1129411052822856	1.0
PTBXL	14005	1306	2	150	FD	0.30510447219802794	0.0034123686990087114	0.008295579612432442	0.11379941843229419	1.0
PTBXL	14005	1306	3	150	FD	0.24732397808564122	0.0044248250465069834	0.011122925154378634	0.13354920578566898	1.0
PTBXL	14005	1306	4	150	FD	0.411770150388191	0.0044366499111505924	0.011804378803479286	0.11446161309274164	1.0
PTBXL	14005	1306	5	150	FD	0.38398673731607474	0.0034890565016724444	0.008721797700691637	0.11712355733395768	1.0
PTBXL	14005	1306	6	150	FD	0.3785813918625135	0.0034375404897911783	0.00932575496397766	0.12194937261298973	1.0
PTBXL	14005	1306	7	150	FD	0.27787388498388504	0.003423138204425001	0.009158402324992683	0.11944766323032296	1.0
PTBXL	14005	1306	8	150	FD	0.2672165366336038	0.0034501232039581393	0.009590496736317669	0.12395549685291263	1.0
PTBXL	14005	1306	9	150	FD	0.3425050796256031	0.0032770179864909502	0.00852282491699301	0.11817330714664799	1.0
PTBXL	14005	1306	1	150	SG	0.2448474953479392	0.002653461271774996	0.01014310332253669	0.07143207703201777	1.0
PTBXL	14005	1306	2	150	SG	0.21402206278596594	0.0022008853498406682	0.007420485861628124	0.07051022352270109	1.0
PTBXL	14005	1306	3	150	SG	0.2318867011176369	0.0026252195592919147	0.009723091602621931	0.0734407535164951	1.0
PTBXL	14005	1306	4	150	SG	0.19689265131892622	0.0027495735878792804	0.010446573430706855	0.07496250647978854	1.0
PTBXL	14005	1306	5	150	SG	0.49068128927093685	0.002179901209409378	0.007803674542946436	0.06722411596648385	1.0
PTBXL	14005	1306	6	150	SG	0.4919663589600089	0.002117753730432206	0.008376117910889333	0.07510083759242536	1.0
PTBXL	14005	1306	7	150	SG	0.28494591134451297	0.002150617647362775	0.008181090487696878	0.06933035807591419	1.0
PTBXL	14005	1306	8	150	SG	0.1440033278876954	0.002196579471208147	0.008542419405637415	0.07178970695182779	1.0
PTBXL	14005	1306	9	150	SG	0.2080053780380465	0.0021337875019292922	0.007598982467280242	0.06740312776959095	1.0
PTBXL	14005	1306	1	150	SPEC	0.5822624571342458	0.005225884138998885	0.01210742757110468	0.21205198186893384	1.0
PTBXL	14005	1306	2	150	SPEC	0.8818201356578189	0.004303184559066275	0.00890971008507928	0.13666636128375903	1.0
PTBXL	14005	1306	3	150	SPEC	0.4638317436914999	0.005898861885195092	0.012142375875258793	0.2102390958318813	1.0
PTBXL	14005	1306	4	150	SPEC	0.5009123750200991	0.0057027064280745915	0.012741629874645211	0.16800368352779677	1.0
PTBXL	14005	1306	5	150	SPEC	0.4931533577564762	0.004440798508392937	0.009443661693284455	0.1535891575136509	1.0
PTBXL	14005	1306	6	150	SPEC	0.5671682472008075	0.004463816422051504	0.010027884928299473	0.17239119358165778	1.0
PTBXL	14005	1306	7	150	SPEC	0.4336222578771474	0.004453816966710089	0.009866785382519856	0.17737831515744906	1.0
PTBXL	14005	1306	8	150	SPEC	0.5192433286369383	0.004404104096021276	0.010243978605601022	0.20799863292450865	1.0
PTBXL	14005	1306	9	150	SPEC	0.41636249618712623	0.004205903236185453	0.009209298592791446	0.16939122493051803	1.0
PTBXL	14005	1306	1	150	SG0SPEC	0.3278905825050575	0.003289699260357504	0.009981889680764055	0.08394737763078994	1.0
PTBXL	14005	1306	2	150	SG0SPEC	0.3008479964511052	0.002756985914955554	0.007370707470145881	0.0693993856892904	1.0
PTBXL	14005	1306	3	150	SG0SPEC	0.3035260611560499	0.003290553850675384	0.009645421270358232	0.09005326260912985	1.0
PTBXL	14005	1306	4	150	SG0SPEC	0.25199039289565406	0.0034211608130869475	0.010380336896041342	0.08926485194173665	1.0
PTBXL	14005	1306	5	150	SG0SPEC	0.4779124166640746	0.0027386462604631788	0.007742655737313059	0.07619893828768559	1.0
PTBXL	14005	1306	6	150	SG0SPEC	0.5516086943829233	0.0026306735541779193	0.008216296086000179	0.08856131254117226	1.0
PTBXL	14005	1306	7	150	SG0SPEC	0.351533642671839	0.002699011721880954	0.008112068720409192	0.08177955168277039	1.0
PTBXL	14005	1306	8	150	SG0SPEC	0.3099301359673982	0.0027165937091710606	0.008348628186895551	0.08687140788220009	1.0
PTBXL	14005	1306	9	150	SG0SPEC	0.24123456564545454	0.0026316230707169336	0.007588674193257922	0.06930032475456595	1.0
PTBXL	10807	13868	1	40	FD	0.15494403746899632	0.001527166804530666	0.00756809838500462	0.10628641597986961	1.0
PTBXL	10807	13868	2	40	FD	0.1552135219757283	0.0017713016611291034	0.007915777165614849	0.10696054689918813	1.0
PTBXL	10807	13868	3	40	FD	0.15445739153593036	0.0017703243954021223	0.007672834543061763	0.11034114691616609	1.0
PTBXL	10807	13868	4	40	FD	0.1677991037903763	0.001720727272948705	0.008310698736452219	0.10802929394848217	1.0
PTBXL	10807	13868	5	40	FD	0.12695118988278428	0.0016118545312128012	0.008025447357986796	0.10937615517021919	1.0
PTBXL	10807	13868	6	40	FD	0.1475792043688982	0.0018391773155239397	0.008260044980034945	0.11042315611055015	1.0
PTBXL	10807	13868	7	40	FD	0.17562692309687908	0.0019372726591753327	0.008987734378074269	0.11448355933485273	1.0
PTBXL	10807	13868	8	40	FD	0.1503002583642062	0.0016947453201387303	0.006596394281017745	0.04036393341306291	1.0
PTBXL	10807	13868	9	40	FD	0.6692255390293187	0.002236181008918542	0.00764282900235969	0.03374771965719098	1.0
PTBXL	10807	13868	10	40	FD	0.13138278924159819	0.00239668299945597	0.007588028151221484	0.030387470947573537	1.0
PTBXL	10807	13868	11	40	FD	0.12595106944108334	0.0022331031104360515	0.007669403586094724	0.03658001619755183	1.0
PTBXL	10807	13868	1	40	SG	0.15788901376895328	0.0013333057549998076	0.007542980955418648	0.10666845271997319	1.0
PTBXL	10807	13868	2	40	SG	0.15558692593894932	0.0015376096467296068	0.007873403520439002	0.10785041883451504	1.0
PTBXL	10807	13868	3	40	SG	0.16355373338096507	0.001532343827902528	0.0076364135149010175	0.11112267734271221	1.0
PTBXL	10807	13868	4	40	SG	0.1891439376779716	0.001503982135627186	0.00828164326976856	0.1080649119487223	1.0
PTBXL	10807	13868	5	40	SG	0.16267746119748677	0.0014084553864247879	0.007994070032251728	0.10944885030003546	1.0
PTBXL	10807	13868	6	40	SG	0.14525525434246836	0.0015968179464831368	0.008223989110460878	0.11152192064470214	1.0
PTBXL	10807	13868	7	40	SG	0.15232886775220306	0.001660548461234562	0.008955488517264241	0.11601416869690093	1.0
PTBXL	10807	13868	8	40	SG	0.13701153326763463	0.0014850626881554754	0.006531209930368351	0.03867550247702349	1.0
PTBXL	10807	13868	9	40	SG	0.12244512414352536	0.0019544537505125563	0.0075314002438334905	0.03223650439662902	1.0
PTBXL	10807	13868	10	40	SG	0.13359393327419966	0.002095989783634522	0.007452266840537898	0.029574358282209636	1.0
PTBXL	10807	13868	11	40	SG	0.13096763004842835	0.0019551753834855207	0.007559081044947137	0.03482768642035176	1.0
PTBXL	10807	13868	1	40	SPEC	0.16700173164082016	0.0015692665480931706	0.007619508018996547	0.10949770363326503	1.0
PTBXL	10807	13868	2	40	SPEC	0.16278281120144544	0.0018221475921635702	0.007967060916398955	0.11026876859181593	1.0
PTBXL	10807	13868	3	40	SPEC	0.15997713331193858	0.0018225431573158125	0.007731010565055707	0.11367205538911061	1.0
PTBXL	10807	13868	4	40	SPEC	0.16684634411429086	0.0017680386492846586	0.008363573126777454	0.11140110060090813	1.0
PTBXL	10807	13868	5	40	SPEC	0.12949611856584117	0.0016564761884603507	0.00807561342690432	0.11285890427717575	1.0
PTBXL	10807	13868	6	40	SPEC	0.1527704303165181	0.0018917303048254577	0.008318825459564616	0.11367901753389628	1.0
PTBXL	10807	13868	7	40	SPEC	0.17961977314320404	0.0019975651059275694	0.009057634804017348	0.11793016191417648	1.0
PTBXL	10807	13868	8	40	SPEC	0.15325310982190585	0.0017411388079591635	0.006651231884436896	0.0421553869662719	1.0
PTBXL	10807	13868	9	40	SPEC	0.4040775353096462	0.0022988617450043847	0.007700345222668615	0.035375164254596365	1.0
PTBXL	10807	13868	10	40	SPEC	0.13009627999561335	0.00246347909936118	0.007653241615234704	0.03163620527551293	1.0
PTBXL	10807	13868	11	40	SPEC	0.1342758328345282	0.0022942099456583357	0.007728319179299736	0.03831328087448514	1.0
PTBXL	10807	13868	1	40	SG0SPEC	0.15739409947608998	0.001538662749200212	0.007561897245252552	0.10746586515990934	1.0
PTBXL	10807	13868	2	40	SG0SPEC	0.15606554524003896	0.0017812177816899106	0.007901479261498172	0.10803413161661608	1.0
PTBXL	10807	13868	3	40	SG0SPEC	0.2361726575835363	0.0017826801516377748	0.007664869797409084	0.11159256130438555	1.0
PTBXL	10807	13868	4	40	SG0SPEC	0.1705737479548175	0.0017340275726909248	0.008306416873061781	0.10918686506581138	1.0
PTBXL	10807	13868	5	40	SG0SPEC	0.14880457873882513	0.0016206783276064276	0.008008322376995232	0.11051052230885176	1.0
PTBXL	10807	13868	6	40	SG0SPEC	0.12398850077757016	0.001850944969533566	0.00826238278143216	0.11166109220573227	1.0
PTBXL	10807	13868	7	40	SG0SPEC	0.18015189319970729	0.0019490583107827264	0.008981675380668056	0.11587911854305749	1.0
PTBXL	10807	13868	8	40	SG0SPEC	0.15006628826908341	0.001696558540809834	0.006594589255770787	0.04077537237194087	1.0
PTBXL	10807	13868	9	40	SG0SPEC	0.11820174332809931	0.0022380653500610136	0.007647186811459417	0.0340379829917986	1.0
PTBXL	10807	13868	10	40	SG0SPEC	0.13099966915765923	0.002398574440978562	0.007589030740350816	0.0307983650392328	1.0
PTBXL	10807	13868	11	40	SG0SPEC	0.13158517713963847	0.002236129302656195	0.007673815283066367	0.03690664275680912	1.0
PTBXL	10807	13868	1	100	FD	0.2687857312112758	0.0016335078037929952	0.0076704637206219395	0.09411175284503359	1.0
PTBXL	10807	13868	2	100	FD	0.27035644925202956	0.0020025074692200328	0.008157725672349696	0.09286025735181946	1.0
PTBXL	10807	13868	3	100	FD	0.3195931237262765	0.0020084827007785617	0.007847509594559396	0.06871455640641873	1.0
PTBXL	10807	13868	4	100	FD	0.2334603962841834	0.0019011864808223754	0.00857193449633808	0.08360023160226439	1.0
PTBXL	10807	13868	5	100	FD	0.2392778488679982	0.0017921340517092275	0.008300045860833688	0.10077964281542182	1.0
PTBXL	10807	13868	6	100	FD	0.22989024922400056	0.0019875910729864146	0.008475548237503119	0.10617717820618688	1.0
PTBXL	10807	13868	7	100	FD	0.36972529351469097	0.002140676118785074	0.009048442052157244	0.08301436412361883	1.0
PTBXL	10807	13868	8	100	FD	0.22772585129410733	0.002049093596650774	0.006889747369983107	0.04300775951330772	1.0
PTBXL	10807	13868	9	100	FD	0.2505401036430467	0.0026168931617034335	0.008155621022923706	0.05042769061710325	1.0
PTBXL	10807	13868	10	100	FD	0.2183349563970321	0.0028700783046129055	0.008109775801643388	0.06490778020471628	1.0
PTBXL	10807	13868	11	100	FD	0.22510012640033564	0.0025693650655356347	0.00812480680821954	0.05789209033170476	1.0
PTBXL	10807	13868	1	100	SG	0.2121155573371272	0.001337971343232133	0.0076216417534748036	0.10988414921194085	1.0
PTBXL	10807	13868	2	100	SG	0.16779463089029867	0.0015682324176840648	0.008063557696466113	0.11338659312727464	1.0
PTBXL	10807	13868	3	100	SG	0.19846366071986657	0.0015630103101775775	0.0077608377534862365	0.11385134229844104	1.0
PTBXL	10807	13868	4	100	SG	0.13049498187841949	0.0015290174175232507	0.008485596739565707	0.11397459645447557	1.0
PTBXL	10807	13868	5	100	SG	0.20749545827859228	0.0014368508146269405	0.008230078321467873	0.11675699585338217	1.0
PTBXL	10807	13868	6	100	SG	0.14773258339746329	0.0016171016417011962	0.008391999577444565	0.12134686874453264	1.0
PTBXL	10807	13868	7	100	SG	0.33380037698330506	0.0016838795804580428	0.008966503148666923	0.12217624547258163	1.0
PTBXL	10807	13868	8	100	SG	0.17726216850038065	0.0015918080492669003	0.006651221634111601	0.04463602940138338	1.0
PTBXL	10807	13868	9	100	SG	0.23712700763409345	0.002071894528185948	0.00778571228616076	0.04147640761737412	1.0
PTBXL	10807	13868	10	100	SG	0.12997344813803766	0.0022244613357919984	0.007677989817690765	0.044753231504774484	1.0
PTBXL	10807	13868	11	100	SG	0.10356930513826985	0.002064940886206425	0.007743715400559166	0.047929219803621914	1.0
PTBXL	10807	13868	1	100	SPEC	0.37950948617153907	0.0017770780796465399	0.007750699705694924	0.11564500382706237	1.0
PTBXL	10807	13868	2	100	SPEC	0.3039279750157476	0.002218972585582583	0.008260245829107973	0.12705336979903314	1.0
PTBXL	10807	13868	3	100	SPEC	0.36614109513662957	0.0022083875526282444	0.007980982749847959	0.10566743228080716	1.0
PTBXL	10807	13868	4	100	SPEC	0.47102999506574633	0.0020847898664500967	0.008682967899168734	0.1115928808134811	1.0
PTBXL	10807	13868	5	100	SPEC	0.383094911204075	0.001951132636486302	0.008390044127445592	0.11830613947044442	1.0
PTBXL	10807	13868	6	100	SPEC	0.3549013572652042	0.002164180662813856	0.008584845257030179	0.11727401168449707	1.0
PTBXL	10807	13868	7	100	SPEC	0.5756686827234154	0.0023548755732016907	0.009187651182203589	0.09663437644462908	1.0
PTBXL	10807	13868	8	100	SPEC	0.4349764149851159	0.002262038909222338	0.007052637686108634	0.06579732059208773	1.0
PTBXL	10807	13868	9	100	SPEC	0.29717591767028806	0.0028977625059691137	0.008387336891855687	0.06228242145132156	1.0
PTBXL	10807	13868	10	100	SPEC	0.3737672162369159	0.0031596769242474947	0.008352759069986447	0.08689931566324646	1.0
PTBXL	10807	13868	11	100	SPEC	0.35924005151929767	0.0028446096095703765	0.008349809411222561	0.0692085794762007	1.0
PTBXL	10807	13868	1	100	SG0SPEC	0.39127243512095033	0.0015690141101773857	0.0076315117070637735	0.10779757839361186	1.0
PTBXL	10807	13868	2	100	SG0SPEC	0.18513413846165308	0.0018655917753905705	0.008082989811123716	0.1071399317378268	1.0
PTBXL	10807	13868	3	100	SG0SPEC	0.22729434525956993	0.0018635131458843725	0.007775952762142739	0.10791623066091655	1.0
PTBXL	10807	13868	4	100	SG0SPEC	0.2487798060078574	0.0017885578027228958	0.008493717075176663	0.11187642716168492	1.0
PTBXL	10807	13868	5	100	SG0SPEC	0.2221156679691368	0.001694325907248343	0.008233694035483257	0.1142572638278917	1.0
PTBXL	10807	13868	6	100	SG0SPEC	0.1980426172070981	0.0019048437555381852	0.008412317323210182	0.12086028243990307	1.0
PTBXL	10807	13868	7	100	SG0SPEC	0.19651052661991794	0.002020760104504155	0.009003309196495684	0.1223619061236376	1.0
PTBXL	10807	13868	8	100	SG0SPEC	0.15814391974746408	0.0019278761614290344	0.0067137333260231516	0.04441334121874715	1.0
PTBXL	10807	13868	9	100	SG0SPEC	0.18253563251514152	0.002527970442113755	0.007906783266066872	0.04635380997851504	1.0
PTBXL	10807	13868	10	100	SG0SPEC	0.16098892161666506	0.002710375942527527	0.007826812115627265	0.04920895714839819	1.0
PTBXL	10807	13868	11	100	SG0SPEC	0.15329084243839644	0.0025025244233350657	0.0078854447660542	0.05551708109501899	1.0
PTBXL	10807	13868	1	150	FD	0.607709879317976	0.0017497360756334576	0.0077230247942304455	0.1170816368942219	1.0
PTBXL	10807	13868	2	150	FD	0.25835618793804194	0.002053307451705461	0.008113333078034406	0.11631118415823334	1.0
PTBXL	10807	13868	3	150	FD	0.4321879870038975	0.002122956355152621	0.007919341741080584	0.11171008098666056	1.0
PTBXL	10807	13868	4	150	FD	0.7136620082712115	0.00201057532726873	0.008569751112869433	0.08852153495600393	1.0
PTBXL	10807	13868	5	150	FD	0.349959567244498	0.0018484853299400225	0.008319690085130477	0.09683555831618271	1.0
PTBXL	10807	13868	6	150	FD	0.3218692959371991	0.0020597903323440582	0.008452526487898718	0.09526997861051725	1.0
PTBXL	10807	13868	7	150	FD	0.31264320219765235	0.002230272750199899	0.009031711348136292	0.09208165915126622	1.0
PTBXL	10807	13868	8	150	FD	0.2714168907343992	0.002194560204585435	0.006987996843541671	0.08207122818354737	1.0
PTBXL	10807	13868	9	150	FD	0.21516025827611665	0.002724359324099261	0.008260336892978061	0.05690201354739793	1.0
PTBXL	10807	13868	10	150	FD	0.337010034143764	0.002983587676793387	0.008213846664093695	0.07217256663162872	1.0
PTBXL	10807	13868	11	150	FD	0.36003226354668016	0.0027353467068596013	0.00827610230023249	0.08634267902151332	1.0
PTBXL	10807	13868	1	150	SG	0.21945585973343154	0.0013387795366026727	0.007624624774382194	0.1097171033249746	1.0
PTBXL	10807	13868	2	150	SG	0.16600532772072468	0.0015681489285392725	0.008074856511025933	0.11351283008963345	1.0
PTBXL	10807	13868	3	150	SG	0.21579034812744516	0.001563434622931203	0.007773005283752007	0.11356201090601097	1.0
PTBXL	10807	13868	4	150	SG	0.15248944221339758	0.0015283510596139618	0.008488896204766424	0.11401017666875142	1.0
PTBXL	10807	13868	5	150	SG	0.3240650944812153	0.00143677635568304	0.008231258431531694	0.11691856302682872	1.0
PTBXL	10807	13868	6	150	SG	0.1583927896160399	0.0016167135309470275	0.008397188003470737	0.12149380445608576	1.0
PTBXL	10807	13868	7	150	SG	0.19312753015693046	0.0016836155854295335	0.008975943932410874	0.12225458179798457	1.0
PTBXL	10807	13868	8	150	SG	0.17876281209262637	0.0015930806377915997	0.006655262202505782	0.0447947786949051	1.0
PTBXL	10807	13868	9	150	SG	0.19969444266340947	0.0020757742564900625	0.007791441789383856	0.04135110824481313	1.0
PTBXL	10807	13868	10	150	SG	0.12698558132023505	0.002228841034029843	0.007692553218613274	0.04508761777583802	1.0
PTBXL	10807	13868	11	150	SG	0.10029082191428117	0.0020688844870382327	0.00775133259586698	0.048059061208577315	1.0
PTBXL	10807	13868	1	150	SPEC	0.6514696037168664	0.002308554942226764	0.007964812320394886	0.25326712925542316	1.0
PTBXL	10807	13868	2	150	SPEC	0.47812369757217993	0.0025235288497643255	0.008264368697249622	0.2504794121287812	1.0
PTBXL	10807	13868	3	150	SPEC	0.6489149172524992	0.002731764493104087	0.008282017010923194	0.2881669380294359	1.0
PTBXL	10807	13868	4	150	SPEC	0.8906696942907613	0.00252897293635119	0.008797967196106225	0.19132017554819208	1.0
PTBXL	10807	13868	5	150	SPEC	0.5721937627045331	0.0023022464738996417	0.008524948970687693	0.19734505685185189	1.0
PTBXL	10807	13868	6	150	SPEC	0.5135797652889508	0.002528389012467098	0.008645950101228303	0.20688265878159728	1.0
PTBXL	10807	13868	7	150	SPEC	0.46967014930667955	0.002718635560604911	0.00934537796044723	0.18979991926186393	1.0
PTBXL	10807	13868	8	150	SPEC	0.838989578925825	0.0029463531913830887	0.007446377967081025	0.19044955249998843	1.0
PTBXL	10807	13868	9	150	SPEC	0.4648847307791201	0.003486190243308933	0.008766679308735575	0.14481413822642328	1.0
PTBXL	10807	13868	10	150	SPEC	0.5645648692097965	0.0038422742474419004	0.008742451855570129	0.13575630294499907	1.0
PTBXL	10807	13868	11	150	SPEC	0.7072741765439096	0.003625294244739233	0.008821334417601214	0.19744226239434146	1.0
PTBXL	10807	13868	1	150	SG0SPEC	0.34116415497510094	0.0015980249114789576	0.007666253323420957	0.10837025659749486	1.0
PTBXL	10807	13868	2	150	SG0SPEC	0.3484193247151112	0.0018859743629641146	0.008108842253417894	0.10347815848032436	1.0
PTBXL	10807	13868	3	150	SG0SPEC	0.38765053009713807	0.0018978114406948562	0.007805272037350703	0.10192124663437051	1.0
PTBXL	10807	13868	4	150	SG0SPEC	0.30622770450291653	0.0018005443520692974	0.008508990129834654	0.11108142353276404	1.0
PTBXL	10807	13868	5	150	SG0SPEC	0.35013624436048735	0.0017165046688551017	0.008244899348350331	0.11175548205279934	1.0
PTBXL	10807	13868	6	150	SG0SPEC	0.2972782597210513	0.001920070498445146	0.008433161144456027	0.1166487201574729	1.0
PTBXL	10807	13868	7	150	SG0SPEC	0.3450780742051195	0.0020309375974615755	0.009017694491372795	0.12275186299026204	1.0
PTBXL	10807	13868	8	150	SG0SPEC	0.22985793041372346	0.0019455755323773787	0.006723320793013832	0.04859808072884056	1.0
PTBXL	10807	13868	9	150	SG0SPEC	0.31857494616624227	0.002578065907460171	0.007927359061593057	0.05714020424912778	1.0
PTBXL	10807	13868	10	150	SG0SPEC	0.22143170661487274	0.0027728704338733355	0.007860739693834471	0.06135212476051674	1.0
PTBXL	10807	13868	11	150	SG0SPEC	0.2054688286948523	0.002561053520419284	0.007905752878154607	0.06510299582666743	1.0
PTBXL	10196	11886	1	40	FD	0.16733726247202774	0.003929579548733951	0.01758979334318076	0.054583245321672656	1.0
PTBXL	10196	11886	2	40	FD	0.1677259340586602	0.004642773572163632	0.021260448823137885	0.08972705595234703	1.0
PTBXL	10196	11886	3	40	FD	0.1383736528903925	0.0036315103806572203	0.017395543834028113	0.04793353058703114	1.0
PTBXL	10196	11886	4	40	FD	0.16577453598698824	0.0038348631584723698	0.019617142939857484	0.06857031233826004	1.0
PTBXL	10196	11886	5	40	FD	0.1717762274070004	0.0035924571912325544	0.013536811985770291	0.07477964682184099	1.0
PTBXL	10196	11886	6	40	FD	0.1803434191193952	0.004934890508608973	0.021814227571133542	0.07184986134744582	1.0
PTBXL	10196	11886	7	40	FD	0.12920313662323182	0.004269439755920526	0.0221342698027543	0.08852132058556307	1.0
PTBXL	10196	11886	8	40	FD	0.16832208748211733	0.003991327208220246	0.018226077102451103	0.06317700785428891	1.0
PTBXL	10196	11886	9	40	FD	0.17400103887509755	0.004079210258839281	0.019455732761664735	0.068358426729681	1.0
PTBXL	10196	11886	10	40	FD	0.150583273842947	0.003507968428762977	0.017013074383255708	0.04717510609765333	1.0
PTBXL	10196	11886	11	40	FD	0.1936785623281022	0.004165909639080021	0.021688819481349656	0.05173444634947748	1.0
PTBXL	10196	11886	12	40	FD	0.17242261867357897	0.004176445041221343	0.020192614417103082	0.06759048147908783	1.0
PTBXL	10196	11886	13	40	FD	0.16992498437896242	0.0038701993031781718	0.0154212288115906	0.09285398506901911	1.0
PTBXL	10196	11886	14	40	FD	0.15576915948554484	0.003245141234828882	0.01592248448297177	0.07432743032703835	1.0
PTBXL	10196	11886	15	40	FD	0.2237036011581793	0.004721667816120836	0.021275876103155504	0.06779213691542056	1.0
PTBXL	10196	11886	16	40	FD	0.14417614958152372	0.003434300207313602	0.01754772053046648	0.05019823025476974	1.0
PTBXL	10196	11886	17	40	FD	0.20292956356703215	0.00375120784703256	0.020081963884700682	0.06255755506381365	1.0
PTBXL	10196	11886	1	40	SG	0.15909500483712818	0.0033159337763995758	0.017489219801505296	0.052249029248682	1.0
PTBXL	10196	11886	2	40	SG	0.17177926439640487	0.003871274258125527	0.02118100119107362	0.08939507501046837	1.0
PTBXL	10196	11886	3	40	SG	0.14066662580095582	0.0030212025858705753	0.017327281323738928	0.049102734209234535	1.0
PTBXL	10196	11886	4	40	SG	0.16389838725935785	0.0032082598437878926	0.019525720931050556	0.06819036974373593	1.0
PTBXL	10196	11886	5	40	SG	0.15648345396220728	0.0030527693967495355	0.013433792247471744	0.07430580937175925	1.0
PTBXL	10196	11886	6	40	SG	0.17033581425320085	0.004078499076784791	0.021696506298421188	0.0747545255555503	1.0
PTBXL	10196	11886	7	40	SG	0.17460905896351786	0.0035715965999325756	0.0220790991306289	0.0870823389112972	1.0
PTBXL	10196	11886	8	40	SG	0.1552214446337822	0.0034091987812100892	0.01816204546378905	0.06263047233468873	1.0
PTBXL	10196	11886	9	40	SG	0.13183411168099093	0.003385940413504417	0.0193557405661555	0.06834188783831639	1.0
PTBXL	10196	11886	10	40	SG	0.14083799390104992	0.0030035191754650657	0.01690966364369071	0.04901550117095659	1.0
PTBXL	10196	11886	11	40	SG	0.13549715518476066	0.003560431345641	0.021647844354707225	0.05150595725350829	1.0
PTBXL	10196	11886	12	40	SG	0.17690303052052064	0.0035120497381705387	0.020100483690961294	0.06886205312138227	1.0
PTBXL	10196	11886	13	40	SG	0.18962619012844578	0.0031950818087726715	0.015319339302577574	0.09691435211954627	1.0
PTBXL	10196	11886	14	40	SG	0.16141397970439558	0.00272197141038878	0.015862993595077687	0.0716087403867141	1.0
PTBXL	10196	11886	15	40	SG	0.18812126272033602	0.003930078048295364	0.021150889114927882	0.06665651347894172	1.0
PTBXL	10196	11886	16	40	SG	0.14200323099079343	0.002898312838658372	0.017450394990711448	0.05109933083021355	1.0
PTBXL	10196	11886	17	40	SG	0.14639606889551238	0.0031461427651137165	0.02001119769723478	0.06275161215428862	1.0
PTBXL	10196	11886	1	40	SPEC	0.1704423181892239	0.004064958262373491	0.017811164924390225	0.05722962890160861	1.0
PTBXL	10196	11886	2	40	SPEC	0.17256009388634114	0.004812333272659733	0.021529081588683868	0.09331555332757872	1.0
PTBXL	10196	11886	3	40	SPEC	0.12513168735066854	0.003765267008261381	0.01760068985471898	0.04937394669466028	1.0
PTBXL	10196	11886	4	40	SPEC	0.16901517577386765	0.003974088565885207	0.019835566783621323	0.07132636839634378	1.0
PTBXL	10196	11886	5	40	SPEC	0.1760829123464226	0.003711168212620447	0.013696970340918463	0.07757156239162095	1.0
PTBXL	10196	11886	6	40	SPEC	0.167451441447319	0.0051260929151520866	0.02215087007981136	0.07387263212503534	1.0
PTBXL	10196	11886	7	40	SPEC	0.1357717429343259	0.004423976847630236	0.02236292781328065	0.0923140467193434	1.0
PTBXL	10196	11886	8	40	SPEC	0.16727222330037234	0.0041175578208172995	0.01841034116027529	0.06557979043283141	1.0
PTBXL	10196	11886	9	40	SPEC	0.1533179480944595	0.004233971809902964	0.019697361304383567	0.07104181438354595	1.0
PTBXL	10196	11886	10	40	SPEC	0.15657589583537815	0.0036191685803294237	0.017155391368125272	0.04844651729788638	1.0
PTBXL	10196	11886	11	40	SPEC	0.1991719376236353	0.004298470365257297	0.02192112494255275	0.05373103143260489	1.0
PTBXL	10196	11886	12	40	SPEC	0.182370714947981	0.004324187655567412	0.020401370520560482	0.06978304622611567	1.0
PTBXL	10196	11886	13	40	SPEC	0.16632939393463603	0.004021306697574123	0.015630031953967692	0.09544480678828195	1.0
PTBXL	10196	11886	14	40	SPEC	0.15207389629325258	0.0033594529966328567	0.016102579090414206	0.07787117587436579	1.0
PTBXL	10196	11886	15	40	SPEC	0.24201606241572607	0.0048970064954205325	0.021547194745378816	0.07079325942652952	1.0
PTBXL	10196	11886	16	40	SPEC	0.14764775686859277	0.003552869296268651	0.017714340430616416	0.051843779822736004	1.0
PTBXL	10196	11886	17	40	SPEC	0.1535668485208586	0.0038853960347235397	0.0202904925410311	0.06486313379962957	1.0
PTBXL	10196	11886	1	40	SG0SPEC	0.16942705035019645	0.003939892871264376	0.017481915230101026	0.054894404486972255	1.0
PTBXL	10196	11886	2	40	SG0SPEC	0.17149294903798093	0.004648938199932905	0.021125122218003445	0.09046063486801138	1.0
PTBXL	10196	11886	3	40	SG0SPEC	0.3010340169269334	0.003640680153902352	0.017305853242355007	0.048611543437825575	1.0
PTBXL	10196	11886	4	40	SG0SPEC	0.15186881254781756	0.003841071475722988	0.019512061179062002	0.06923964797961252	1.0
PTBXL	10196	11886	5	40	SG0SPEC	0.17093190055643542	0.0036066523125997127	0.013490210312028449	0.07560680263082487	1.0
PTBXL	10196	11886	6	40	SG0SPEC	0.283774733531614	0.004939850457082745	0.021630027083055885	0.0730838176165389	1.0
PTBXL	10196	11886	7	40	SG0SPEC	0.15394996802011884	0.004276309721264302	0.02207299406228593	0.08938732748743433	1.0
PTBXL	10196	11886	8	40	SG0SPEC	0.16784134918484792	0.004011975989018811	0.018210674528434192	0.06384090100805154	1.0
PTBXL	10196	11886	9	40	SG0SPEC	0.22466796442462605	0.004080111159892803	0.019321864688669144	0.06905920599472237	1.0
PTBXL	10196	11886	10	40	SG0SPEC	0.16947088906996455	0.003515535204963545	0.016985057651795473	0.048113327061182175	1.0
PTBXL	10196	11886	11	40	SG0SPEC	0.19471548473076342	0.004185298511945378	0.02164341605599132	0.05190264183834512	1.0
PTBXL	10196	11886	12	40	SG0SPEC	0.16965809958190856	0.004181500993945328	0.020105612256819595	0.06850908580039873	1.0
PTBXL	10196	11886	13	40	SG0SPEC	0.18700015768824196	0.0038715708655149054	0.015356814611298031	0.09467849595685068	1.0
PTBXL	10196	11886	14	40	SG0SPEC	0.1473443654874976	0.0032546201599799505	0.015858518462722942	0.07466780571444716	1.0
PTBXL	10196	11886	15	40	SG0SPEC	0.172734979252439	0.004729346748615711	0.02112775545095442	0.06823742490247793	1.0
PTBXL	10196	11886	16	40	SG0SPEC	0.14275165825386318	0.00344109032448532	0.01749898519348779	0.050903069111199725	1.0
PTBXL	10196	11886	17	40	SG0SPEC	0.131236965541571	0.0037616540353614253	0.019990369809251674	0.06334851486921612	1.0
PTBXL	10196	11886	1	100	FD	0.32695014640394693	0.004634584981025278	0.01927495814334601	0.1349380261282572	1.0
PTBXL	10196	11886	2	100	FD	0.33069904668390226	0.0053817686271179985	0.02192365207923364	0.13804770779369896	1.0
PTBXL	10196	11886	3	100	FD	0.27173580840342637	0.004210013992309762	0.018296196071898512	0.11061298657368272	1.0
PTBXL	10196	11886	4	100	FD	0.30187459625822355	0.004676481002420053	0.020462448743536886	0.12796157782153442	1.0
PTBXL	10196	11886	5	100	FD	0.23207726648917767	0.0042377041439971225	0.014581134567720621	0.12926383437665084	1.0
PTBXL	10196	11886	6	100	FD	0.21173121239730502	0.005849969168510523	0.02267669310746871	0.12412390288845607	1.0
PTBXL	10196	11886	7	100	FD	0.24945394536782145	0.005163032169479578	0.02276149080108389	0.1474722396976237	1.0
PTBXL	10196	11886	8	100	FD	0.2688895983792014	0.0045051593755641075	0.018629967812313013	0.1331227578639706	1.0
PTBXL	10196	11886	9	100	FD	0.25459293152292195	0.0049340895802686595	0.020567444551036426	0.1084643909766794	1.0
PTBXL	10196	11886	10	100	FD	0.4490778914380141	0.004555615571687124	0.018909550560824828	0.13905454781832277	1.0
PTBXL	10196	11886	11	100	FD	0.4118800496554012	0.0048519824926051775	0.022926117447025517	0.11123721328177433	1.0
PTBXL	10196	11886	12	100	FD	0.29615995931266903	0.004891613529032915	0.021035198282397822	0.12537781407047338	1.0
PTBXL	10196	11886	13	100	FD	0.3422068985821034	0.0048069476214599215	0.016152507630872337	0.1417175613372025	1.0
PTBXL	10196	11886	14	100	FD	0.18593962329390026	0.0038507721848026117	0.01675392561157822	0.11232162916425574	1.0
PTBXL	10196	11886	15	100	FD	0.24640280045222537	0.005684126542140867	0.022907588514284417	0.1349629333652091	1.0
PTBXL	10196	11886	16	100	FD	0.23374664082969546	0.004197517580188273	0.018239351674627712	0.13893822303886125	1.0
PTBXL	10196	11886	17	100	FD	0.4929639522983277	0.004494459739793723	0.02107321402446683	0.12042421669493891	1.0
PTBXL	10196	11886	1	100	SG	0.15313838336410973	0.0034547879778258276	0.0186084960825412	0.07987298600085985	1.0
PTBXL	10196	11886	2	100	SG	0.1813291730105245	0.004053693547169625	0.02170856179333084	0.10755931343467565	1.0
PTBXL	10196	11886	3	100	SG	0.1648293265114594	0.003174153887034819	0.017896134504250944	0.0662538049665427	1.0
PTBXL	10196	11886	4	100	SG	0.17778988145633765	0.0033665577226889903	0.02005668039096665	0.08575680863883135	1.0
PTBXL	10196	11886	5	100	SG	0.17523090984559406	0.0031560621304405575	0.014163381507198546	0.09576329368298639	1.0
PTBXL	10196	11886	6	100	SG	0.17347126774665186	0.004281115951317688	0.022252211337368526	0.08494095321742322	1.0
PTBXL	10196	11886	7	100	SG	0.14054877629829549	0.00375563762738421	0.022363801084514127	0.10461380727315732	1.0
PTBXL	10196	11886	8	100	SG	0.14464876884096642	0.003498555131407889	0.018417161184624286	0.07882731579154133	1.0
PTBXL	10196	11886	9	100	SG	0.13202385032879604	0.0035902393410893563	0.02005566623484425	0.0791507682929676	1.0
PTBXL	10196	11886	10	100	SG	0.17785769787022118	0.0031491383653500307	0.0180531795157008	0.07569346144839449	1.0
PTBXL	10196	11886	11	100	SG	0.1727101381088112	0.0036845589296039673	0.02249668882051534	0.07223771841030555	1.0
PTBXL	10196	11886	12	100	SG	0.2979622661481581	0.003661626052639536	0.020649170530859764	0.08021417316763486	1.0
PTBXL	10196	11886	13	100	SG	0.21849892186214553	0.003375019930752873	0.01571617214748263	0.09560853902381787	1.0
PTBXL	10196	11886	14	100	SG	0.18679389129994498	0.0028436570461761513	0.016335992775116083	0.08868133494622434	1.0
PTBXL	10196	11886	15	100	SG	0.2265444190780346	0.004158400909496459	0.022398338840923713	0.08676283478529732	1.0
PTBXL	10196	11886	16	100	SG	0.1683059984622338	0.0030293415840071925	0.017930194910369	0.07283938941694511	1.0
PTBXL	10196	11886	17	100	SG	0.2498729089891435	0.003281274349552617	0.020651953514126617	0.08059999005292381	1.0
PTBXL	10196	11886	1	100	SPEC	0.34661469213742563	0.005197115294744105	0.019739897692240715	0.17978821599560632	1.0
PTBXL	10196	11886	2	100	SPEC	0.3999857569147976	0.005864151631157686	0.02233073066793822	0.1701182420647709	1.0
PTBXL	10196	11886	3	100	SPEC	0.24541083495910002	0.004695529972914055	0.018722327068583487	0.15110671738818693	1.0
PTBXL	10196	11886	4	100	SPEC	0.5156040581674157	0.005217485141424374	0.020887863154174336	0.16139301667486833	1.0
PTBXL	10196	11886	5	100	SPEC	0.5219701088620565	0.004726154458344565	0.01493454753900989	0.15337172799761892	1.0
PTBXL	10196	11886	6	100	SPEC	0.3776477036941612	0.006436044504772207	0.023221406504128312	0.16019953670941728	1.0
PTBXL	10196	11886	7	100	SPEC	0.2995468350354214	0.00584319748831741	0.023129073416282984	0.1910191646269385	1.0
PTBXL	10196	11886	8	100	SPEC	0.3356150034048606	0.004999413882734757	0.018942623322117675	0.1818558108650991	1.0
PTBXL	10196	11886	9	100	SPEC	0.29392429096968137	0.005431592116592564	0.021009516790095766	0.13722895160225965	1.0
PTBXL	10196	11886	10	100	SPEC	0.4355941928254574	0.005219611923186463	0.0194531604649647	0.18652666650905042	1.0
PTBXL	10196	11886	11	100	SPEC	0.41336691804696774	0.0053333086356420496	0.02342079783547068	0.14550354054555484	1.0
PTBXL	10196	11886	12	100	SPEC	0.6814745717467252	0.0053427292375201945	0.021402977290182035	0.16449566647831382	1.0
PTBXL	10196	11886	13	100	SPEC	0.34542402586197074	0.005422093998024369	0.016601808743503567	0.18596760685119268	1.0
PTBXL	10196	11886	14	100	SPEC	0.2701531462645997	0.004260703036136861	0.017095167490873874	0.15314576101415245	1.0
PTBXL	10196	11886	15	100	SPEC	0.3606972804919576	0.006252003277359111	0.023365688054489867	0.17403919490302794	1.0
PTBXL	10196	11886	16	100	SPEC	0.2834962295996533	0.004691921705034811	0.018522119316492575	0.19065423724558267	1.0
PTBXL	10196	11886	17	100	SPEC	0.3262243764736794	0.005002896466063979	0.021464040666671277	0.14966922553718895	1.0
PTBXL	10196	11886	1	100	SG0SPEC	0.2595870116456605	0.004285369349079278	0.018243370651422734	0.07435540849403116	1.0
PTBXL	10196	11886	2	100	SG0SPEC	0.23120406747209915	0.005076179316304391	0.021622111109352346	0.11124855734398113	1.0
PTBXL	10196	11886	3	100	SG0SPEC	0.13622857714557343	0.0040122056108562515	0.01769771708451604	0.06435566906508582	1.0
PTBXL	10196	11886	4	100	SG0SPEC	0.21559953196692577	0.004257171226961382	0.019916877771681295	0.08450289048497349	1.0
PTBXL	10196	11886	5	100	SG0SPEC	0.19730633366593334	0.003909318937852528	0.01407495753531903	0.08587814030741711	1.0
PTBXL	10196	11886	6	100	SG0SPEC	0.28091173507257367	0.005429973178839399	0.02209486814915153	0.0826761911189229	1.0
PTBXL	10196	11886	7	100	SG0SPEC	0.272023084743017	0.0047330747656383326	0.022255154485200518	0.10543644056363696	1.0
PTBXL	10196	11886	8	100	SG0SPEC	0.23389377843316872	0.004292328668864881	0.01832461073433505	0.0751733110217156	1.0
PTBXL	10196	11886	9	100	SG0SPEC	0.5393092631198105	0.0045742286906688785	0.019848468075372085	0.07979875721288625	1.0
PTBXL	10196	11886	10	100	SG0SPEC	0.2060668111552297	0.003906537901365461	0.01774526540537499	0.06383529764802424	1.0
PTBXL	10196	11886	11	100	SG0SPEC	0.24389990091355537	0.0045712940676845065	0.022215039784054636	0.07468936770094818	1.0
PTBXL	10196	11886	12	100	SG0SPEC	0.3390989330136222	0.004536769529942085	0.020545015549144965	0.07632713534837215	1.0
PTBXL	10196	11886	13	100	SG0SPEC	0.29240835468023174	0.004343643005341869	0.015840472337571836	0.08676875131571218	1.0
PTBXL	10196	11886	14	100	SG0SPEC	0.3860383805510649	0.0035547257935334836	0.016176719369824084	0.09349121250991611	1.0
PTBXL	10196	11886	15	100	SG0SPEC	0.18751703153175375	0.005268458767772677	0.022077297990989998	0.08982473118146293	1.0
PTBXL	10196	11886	16	100	SG0SPEC	0.20958465498225348	0.0038246760055749094	0.017955792330120398	0.06227845257168844	1.0
PTBXL	10196	11886	17	100	SG0SPEC	0.1897606314672661	0.004133614167683855	0.02040644793217357	0.0785352282673013	1.0
PTBXL	10196	11886	1	150	FD	0.5063140170841665	0.004809183073485803	0.019367496606448535	0.15643901886409936	1.0
PTBXL	10196	11886	2	150	FD	0.24563908034651322	0.00561946045424762	0.02216570307219754	0.12825435428850546	1.0
PTBXL	10196	11886	3	150	FD	0.5690495696261425	0.0044641804166945685	0.018182192648715425	0.14328093996228478	1.0
PTBXL	10196	11886	4	150	FD	0.26322592215323526	0.004903499213314651	0.020547273083864538	0.1337453863901531	1.0
PTBXL	10196	11886	5	150	FD	0.28418064378519686	0.004483450284575456	0.01458884439672578	0.14078722541737948	1.0
PTBXL	10196	11886	6	150	FD	0.3500905596951828	0.006048332573871018	0.022889553219498388	0.13451422510333277	1.0
PTBXL	10196	11886	7	150	FD	0.35847253289374903	0.005508001563196329	0.023035403397975652	0.14570083291983982	1.0
PTBXL	10196	11886	8	150	FD	0.3339903073580106	0.004811327809479727	0.01850804598346064	0.16123213022732247	1.0
PTBXL	10196	11886	9	150	FD	0.4193284944717889	0.00507962967268142	0.02069256767909741	0.10354070476546923	1.0
PTBXL	10196	11886	10	150	FD	0.3781508245400182	0.0047045207717712825	0.019085834849465362	0.16170907198711737	1.0
PTBXL	10196	11886	11	150	FD	0.49202355748924753	0.005120505780783635	0.02284728461046668	0.1278931116829607	1.0
PTBXL	10196	11886	12	150	FD	0.6831759976238556	0.005078587534441291	0.021050749190085358	0.13873659225810905	1.0
PTBXL	10196	11886	13	150	FD	0.3007861427262891	0.004942671515585495	0.016324642953897392	0.15427596644402353	1.0
PTBXL	10196	11886	14	150	FD	0.41984574718059553	0.004029034699440422	0.016690312928364277	0.1397905613942685	1.0
PTBXL	10196	11886	15	150	FD	0.30271597664986094	0.0058663657868168574	0.022946389856651844	0.14597562157569557	1.0
PTBXL	10196	11886	16	150	FD	0.26611120158882534	0.004394616849103109	0.018277832795392912	0.1733018313196633	1.0
PTBXL	10196	11886	17	150	FD	0.5070901165818847	0.004753893306776772	0.021220246537243758	0.11585003276344419	1.0
PTBXL	10196	11886	1	150	SG	0.14558211262563334	0.0034604731469792746	0.018641350244675756	0.08130214810508529	1.0
PTBXL	10196	11886	2	150	SG	0.16819511194737824	0.004054430230217716	0.021668939669637195	0.10759849712188325	1.0
PTBXL	10196	11886	3	150	SG	0.149612304090044	0.0031758608574268	0.017934339145072517	0.06665253392735049	1.0
PTBXL	10196	11886	4	150	SG	0.19230541234471726	0.0033687651596423086	0.020049923695338277	0.08698208333886542	1.0
PTBXL	10196	11886	5	150	SG	0.16382368711655823	0.003159026316216036	0.014175032022509842	0.09776020154258587	1.0
PTBXL	10196	11886	6	150	SG	0.1874419934152933	0.004279409473834976	0.022231643307085915	0.08481134214278802	1.0
PTBXL	10196	11886	7	150	SG	0.1414809106109804	0.003762668599465402	0.02234350625775907	0.10482387967594764	1.0
PTBXL	10196	11886	8	150	SG	0.13770030711990777	0.0035004578114867543	0.018449254815385164	0.08038303196712591	1.0
PTBXL	10196	11886	9	150	SG	0.20201699689249708	0.003591552907063925	0.020058356446633854	0.07928402444910684	1.0
PTBXL	10196	11886	10	150	SG	0.2228054394624242	0.0031532363634924664	0.01808170518790567	0.07715308979993757	1.0
PTBXL	10196	11886	11	150	SG	0.1765293480933031	0.003689259983290135	0.022526724574319205	0.07254300435555647	1.0
PTBXL	10196	11886	12	150	SG	1.2147898777368231	0.003664806878830776	0.020660135385910706	0.08091607319303916	1.0
PTBXL	10196	11886	13	150	SG	0.17069750366600775	0.003379209749130635	0.0157230880069022	0.09593365800577834	1.0
PTBXL	10196	11886	14	150	SG	0.2013220186288335	0.0028438856935402647	0.016362588685800337	0.08954969967463428	1.0
PTBXL	10196	11886	15	150	SG	0.4082341564716987	0.0041571451628176674	0.022421983792491412	0.08731023909652483	1.0
PTBXL	10196	11886	16	150	SG	0.14105497525661545	0.003030471963503584	0.017951307662980358	0.07396318103696178	1.0
PTBXL	10196	11886	17	150	SG	0.1909222589393493	0.003280776343298856	0.020652140428676764	0.08085857265283582	1.0
PTBXL	10196	11886	1	150	SPEC	0.5108058200359462	0.006316093162936424	0.020004682705027994	0.2279681271475773	1.0
PTBXL	10196	11886	2	150	SPEC	0.6225262686748381	0.007160288033732789	0.022908481244755592	0.1912233953645703	1.0
PTBXL	10196	11886	3	150	SPEC	0.4119490980886452	0.005968585041085999	0.018821820092305798	0.24780152807731984	1.0
PTBXL	10196	11886	4	150	SPEC	0.565334410263419	0.0062778452562905285	0.021091219007637156	0.2531684391926362	1.0
PTBXL	10196	11886	5	150	SPEC	0.7154695128378035	0.005877209413995375	0.015172288468099798	0.23872764601593638	1.0
PTBXL	10196	11886	6	150	SPEC	0.516050755876842	0.007309965284476916	0.023683682355105467	0.19405420026972106	1.0
PTBXL	10196	11886	7	150	SPEC	0.5006950641815713	0.007288587110313099	0.023823246411003817	0.21847116884161197	1.0
PTBXL	10196	11886	8	150	SPEC	0.5899116860668655	0.006467912671670926	0.018932611243532467	0.2777880615393996	1.0
PTBXL	10196	11886	9	150	SPEC	0.6705295377644753	0.006546458462158113	0.02140342255115459	0.19349309130698406	1.0
PTBXL	10196	11886	10	150	SPEC	0.5915537823992626	0.006133011637650004	0.019811161153764655	0.25458145901979845	1.0
PTBXL	10196	11886	11	150	SPEC	0.7641699723109822	0.006867926715648248	0.02362769976211747	0.25592774842184157	1.0
PTBXL	10196	11886	12	150	SPEC	1.5785067868019298	0.006419254577032079	0.021738920216467898	0.23561116509161217	1.0
PTBXL	10196	11886	13	150	SPEC	0.47234307243023566	0.006181457022128973	0.017189791829965807	0.2395227690942387	1.0
PTBXL	10196	11886	14	150	SPEC	0.6472332254562689	0.005298894006596873	0.01717043749637486	0.24335762714256207	1.0
PTBXL	10196	11886	15	150	SPEC	0.5053010651732703	0.007444708859798371	0.023596289209611467	0.26736840220080593	1.0
PTBXL	10196	11886	16	150	SPEC	0.774301140558088	0.005958338672613837	0.018760208719237153	0.3006780499628139	1.0
PTBXL	10196	11886	17	150	SPEC	0.681754096557441	0.006203946748476295	0.02184261878938281	0.15203027654049842	1.0
PTBXL	10196	11886	1	150	SG0SPEC	0.2128091368400951	0.004330273618983952	0.018274955322644625	0.07484319237627297	1.0
PTBXL	10196	11886	2	150	SG0SPEC	0.39326535270250756	0.0050869351576543825	0.021595775852545095	0.10762965767986159	1.0
PTBXL	10196	11886	3	150	SG0SPEC	0.18353544399531294	0.004039238035547727	0.017700690281944445	0.07479972324092686	1.0
PTBXL	10196	11886	4	150	SG0SPEC	0.30913261868336794	0.004280959014167638	0.019906497224449794	0.09206852572081033	1.0
PTBXL	10196	11886	5	150	SG0SPEC	0.25319105636469824	0.003941680213676805	0.014072894843888642	0.08716099429260647	1.0
PTBXL	10196	11886	6	150	SG0SPEC	0.2930297506408385	0.005433907232943866	0.02212727047399612	0.08138238203941056	1.0
PTBXL	10196	11886	7	150	SG0SPEC	0.7626463456133642	0.0048085793157638	0.022229281537114422	0.1076569141427067	1.0
PTBXL	10196	11886	8	150	SG0SPEC	0.2964542636467828	0.0043497676454430905	0.01834848900467839	0.08725137731069532	1.0
PTBXL	10196	11886	9	150	SG0SPEC	0.2567604511251456	0.004609835844403529	0.019850166875913202	0.08054046862871372	1.0
PTBXL	10196	11886	10	150	SG0SPEC	0.2843899242662079	0.00398783266192855	0.017763998533948784	0.07451873258392702	1.0
PTBXL	10196	11886	11	150	SG0SPEC	0.3142866938171847	0.004628294049577677	0.022264095675556865	0.08473721443644387	1.0
PTBXL	10196	11886	12	150	SG0SPEC	0.21169098651974533	0.0045810844497171255	0.020571075995412042	0.07619828412327491	1.0
PTBXL	10196	11886	13	150	SG0SPEC	0.30499412183533137	0.004410369754101486	0.015914067087542304	0.09000421474095532	1.0
PTBXL	10196	11886	14	150	SG0SPEC	0.17252352361497686	0.003585252177386712	0.016215415855123518	0.10022447163927596	1.0
PTBXL	10196	11886	15	150	SG0SPEC	0.18564516204354375	0.00527228010531084	0.022084016379949375	0.09652321613426523	1.0
PTBXL	10196	11886	16	150	SG0SPEC	0.22078213641945751	0.003898546228353279	0.017953896262620447	0.07267073011683173	1.0
PTBXL	10196	11886	17	150	SG0SPEC	0.30559274940471814	0.004167731992555672	0.020400879289771842	0.07705347086227256	1.0
PTBXL	4825	19477	1	40	FD	0.10031443941583507	0.0031773370114976315	0.02017360567579144	0.025323181025023556	1.0
PTBXL	4825	19477	2	40	FD	0.12061342340734203	0.0032279096380824256	0.02141479658409503	0.02455391336690593	1.0
PTBXL	4825	19477	3	40	FD	0.129805804475298	0.002777350910200674	0.018571786762454672	0.022635065223029716	1.0
PTBXL	4825	19477	4	40	FD	0.13881424314863727	0.002978465887528315	0.01907611994921174	0.025682810388055165	1.0
PTBXL	4825	19477	5	40	FD	0.1559249269033497	0.003383440092606161	0.02215351061255861	0.018677348751230487	1.0
PTBXL	4825	19477	6	40	FD	0.1263141900257584	0.003273613194301491	0.02099837976617485	0.0240661247002489	1.0
PTBXL	4825	19477	7	40	FD	0.1493615069531106	0.0030807581330101912	0.01989562510131128	0.02287236063685802	1.0
PTBXL	4825	19477	8	40	FD	0.1422282989953016	0.002833472663588584	0.0187537556424726	0.02658239979429253	1.0
PTBXL	4825	19477	9	40	FD	0.11057568513329362	0.003165526665811893	0.020838909665538304	0.022757255466552676	1.0
PTBXL	4825	19477	1	40	SG	0.09990258543974209	0.0028723932259059892	0.020154356982292516	0.022627634096735457	1.0
PTBXL	4825	19477	2	40	SG	0.11094741004242924	0.002918303781706614	0.021398365352707026	0.02238378058169899	1.0
PTBXL	4825	19477	3	40	SG	0.12028199116184599	0.0025037548319696307	0.01855886395959484	0.021019784563399174	1.0
PTBXL	4825	19477	4	40	SG	0.17576282684119826	0.0026823363698890625	0.01906115093504695	0.023109634616587427	1.0
PTBXL	4825	19477	5	40	SG	0.14931560634090443	0.003048830837579976	0.022133934481809704	0.017053790757998233	1.0
PTBXL	4825	19477	6	40	SG	0.15376561208731854	0.002948614193010633	0.020980620919543377	0.022236885290034317	1.0
PTBXL	4825	19477	7	40	SG	0.1598215295968157	0.002775754166401586	0.019877241511071547	0.020530305947584867	1.0
PTBXL	4825	19477	8	40	SG	0.14579677447477463	0.0025532821874389854	0.018740116097572812	0.02402195655982496	1.0
PTBXL	4825	19477	9	40	SG	0.11396179451735793	0.0028655841497510458	0.02082563606100217	0.02042980093879925	1.0
PTBXL	4825	19477	1	40	SPEC	0.11063720782629276	0.0032418338168062506	0.020290762446345176	0.02708101340309907	1.0
PTBXL	4825	19477	2	40	SPEC	0.11993078328514813	0.0032937423902410865	0.021536712959574142	0.026095986750296618	1.0
PTBXL	4825	19477	3	40	SPEC	0.13428093171979283	0.0028356331563498104	0.018676951650623975	0.023902001440239226	1.0
PTBXL	4825	19477	4	40	SPEC	0.1420156319175447	0.0030412029679339103	0.01918796066642875	0.02732816146776289	1.0
PTBXL	4825	19477	5	40	SPEC	0.16256867133300146	0.003454461025578658	0.0222804750936756	0.019843401337466086	1.0
PTBXL	4825	19477	6	40	SPEC	0.11843891190099502	0.0033424323824782264	0.021131102754679075	0.02551662142273657	1.0
PTBXL	4825	19477	7	40	SPEC	0.16686637408968802	0.003144836838592198	0.020020074572149753	0.02439599546489839	1.0
PTBXL	4825	19477	8	40	SPEC	0.14377151407238134	0.0028944388791264587	0.018864398609248448	0.028314978387349178	1.0
PTBXL	4825	19477	9	40	SPEC	0.135186929644393	0.003229593853653472	0.020959043967201333	0.024294629634613547	1.0
PTBXL	4825	19477	1	40	SG0SPEC	0.1007642591125705	0.003200970651336689	0.020191485627373586	0.02502768658472979	1.0
PTBXL	4825	19477	2	40	SG0SPEC	0.12980786110353756	0.0032504881467616217	0.02142917377107644	0.024414761491619762	1.0
PTBXL	4825	19477	3	40	SG0SPEC	0.13161202875598385	0.002798059419574351	0.018585499212962396	0.022635434733420823	1.0
PTBXL	4825	19477	4	40	SG0SPEC	0.14146916153309824	0.002999688640947003	0.01908984089889791	0.025434669029897307	1.0
PTBXL	4825	19477	5	40	SG0SPEC	0.1493150634318202	0.0034064122867244503	0.022169194586917844	0.018573034492820318	1.0
PTBXL	4825	19477	6	40	SG0SPEC	0.14215427039684025	0.0032980800292892014	0.0210133152231764	0.023930011493371994	1.0
PTBXL	4825	19477	7	40	SG0SPEC	0.14611650860299624	0.003103286689849606	0.019904656224752362	0.022601416806330158	1.0
PTBXL	4825	19477	8	40	SG0SPEC	0.151422615564916	0.002854014362594968	0.018760998821993908	0.026415325501676256	1.0
PTBXL	4825	19477	9	40	SG0SPEC	0.14213734249323545	0.0031891012569149613	0.02085812760685307	0.02256091016787552	1.0
PTBXL	4825	19477	1	100	FD	0.28049135637024447	0.003725242946620347	0.020538797613207278	0.08007484302402881	1.0
PTBXL	4825	19477	2	100	FD	0.29650130602321784	0.00376519857036267	0.021813176816754282	0.08158626608869061	1.0
PTBXL	4825	19477	3	100	FD	0.25116855222138496	0.0032779166723855358	0.019010722002911616	0.09617887314235997	1.0
PTBXL	4825	19477	4	100	FD	0.2426106074307973	0.003424772839978434	0.019487552228545812	0.07724170193955454	1.0
PTBXL	4825	19477	5	100	FD	0.22235833021137716	0.003884878422152064	0.0225621615522712	0.07885605429230683	1.0
PTBXL	4825	19477	6	100	FD	0.44572246624639933	0.003666597719564556	0.021531678475314685	0.06912100489449556	1.0
PTBXL	4825	19477	7	100	FD	0.4857748342868864	0.0035582690987538365	0.02038204664815902	0.0961052641036332	1.0
PTBXL	4825	19477	8	100	FD	0.2283051377401863	0.0033233786535732564	0.019331273054540958	0.08945452925026343	1.0
PTBXL	4825	19477	9	100	FD	0.3532260698170246	0.0036749896268343085	0.021173370967198204	0.0818949126058238	1.0
PTBXL	4825	19477	1	100	SG	0.19563293390811207	0.0028867780740790883	0.0203735233865725	0.043546855438441855	1.0
PTBXL	4825	19477	2	100	SG	0.1591081955657446	0.0029357376975048415	0.02166432936241424	0.04081573864377629	1.0
PTBXL	4825	19477	3	100	SG	0.2265148582208824	0.0025212781917398315	0.018841383880565585	0.0452387971185502	1.0
PTBXL	4825	19477	4	100	SG	0.23656386104615942	0.002709992783244298	0.019354425029886185	0.04080232709050621	1.0
PTBXL	4825	19477	5	100	SG	0.1454304204558641	0.003086636869488288	0.02240769375308787	0.03662206737944101	1.0
PTBXL	4825	19477	6	100	SG	0.24066943398572171	0.002960256935352385	0.02130990812395159	0.03634025624061814	1.0
PTBXL	4825	19477	7	100	SG	0.2519795961116299	0.002788056633557591	0.020189075982666362	0.04508275080217691	1.0
PTBXL	4825	19477	8	100	SG	0.2386907110161882	0.0025640789280184546	0.019130420861844893	0.0450027359173773	1.0
PTBXL	4825	19477	9	100	SG	0.18003266522038344	0.002881706291176003	0.021024041148338814	0.039648094663808926	1.0
PTBXL	4825	19477	1	100	SPEC	0.2839345033331214	0.004149961043439567	0.02072101394670288	0.11642242366585268	1.0
PTBXL	4825	19477	2	100	SPEC	0.3866574032802628	0.004200042844659844	0.022017590734373014	0.13090718354920086	1.0
PTBXL	4825	19477	3	100	SPEC	0.31757084115711154	0.003657269962111213	0.019210649888122888	0.13937309657127425	1.0
PTBXL	4825	19477	4	100	SPEC	0.3391785628677014	0.003776217346102772	0.019667087497419026	0.11454128999899721	1.0
PTBXL	4825	19477	5	100	SPEC	0.271574409669157	0.0042763523651436755	0.022771308511736053	0.11123657686139814	1.0
PTBXL	4825	19477	6	100	SPEC	0.4384242332475768	0.004044817732137652	0.02179221749243033	0.10025590733494476	1.0
PTBXL	4825	19477	7	100	SPEC	0.40322679204661926	0.003964083668759585	0.020592925216610436	0.13872136957941267	1.0
PTBXL	4825	19477	8	100	SPEC	0.4637868843295895	0.0037172663486380654	0.01953862906612581	0.1290810452856494	1.0
PTBXL	4825	19477	9	100	SPEC	0.36488053019191763	0.004125846826703177	0.021374476366031698	0.12324605780003202	1.0
PTBXL	4825	19477	1	100	SG0SPEC	0.24449459874732488	0.003307298829620174	0.020372384445386072	0.045416212613030166	1.0
PTBXL	4825	19477	2	100	SG0SPEC	0.2268120069875615	0.003344191264528101	0.021689719316947322	0.03807783186951964	1.0
PTBXL	4825	19477	3	100	SG0SPEC	0.1961421858866288	0.0029070783345281977	0.018811579787674632	0.04379042956233006	1.0
PTBXL	4825	19477	4	100	SG0SPEC	0.23380406430482606	0.0030852514904986072	0.019339078005711857	0.04311962874592795	1.0
PTBXL	4825	19477	5	100	SG0SPEC	0.20172168838032134	0.0035085475077139662	0.02239675400055011	0.03371931078091011	1.0
PTBXL	4825	19477	6	100	SG0SPEC	0.21308183901549016	0.003378812163007	0.021292081239902783	0.03678971158632423	1.0
PTBXL	4825	19477	7	100	SG0SPEC	0.23852344995602345	0.0031757920887902492	0.02015285514307702	0.03969328075388877	1.0
PTBXL	4825	19477	8	100	SG0SPEC	0.25507867141558616	0.0029433558327985393	0.019062097637615284	0.04651031724727885	1.0
PTBXL	4825	19477	9	100	SG0SPEC	0.30858065378492694	0.003257315542992076	0.021026873906340202	0.03911491109985955	1.0
PTBXL	4825	19477	1	150	FD	0.3446225489175174	0.003866951319955279	0.02064356688142304	0.09639628656883424	1.0
PTBXL	4825	19477	2	150	FD	0.25992838076595415	0.003921027397733284	0.0219294786611033	0.11454246642951803	1.0
PTBXL	4825	19477	3	150	FD	0.3523470385120114	0.00346526119706753	0.01914001726940135	0.12021932418743117	1.0
PTBXL	4825	19477	4	150	FD	0.22924984377760751	0.003608716841187944	0.019599374370385867	0.09493479103171695	1.0
PTBXL	4825	19477	5	150	FD	0.22159303833990787	0.0040846342032298906	0.02271851548151088	0.10315026221802234	1.0
PTBXL	4825	19477	6	150	FD	1.3945259397893897	0.003802461957174985	0.02161740395438158	0.08774564718746697	1.0
PTBXL	4825	19477	7	150	FD	0.37547381286067394	0.003700806930710014	0.02051864010548153	0.11853430852211265	1.0
PTBXL	4825	19477	8	150	FD	0.4921618095257289	0.003497040220151438	0.01948239487945644	0.10487493012164655	1.0
PTBXL	4825	19477	9	150	FD	0.38712955115432773	0.003927485980339512	0.02130131563028063	0.10183976825039853	1.0
PTBXL	4825	19477	1	150	SG	0.2435257907627053	0.002889241135603115	0.020371653804368364	0.04443758214482004	1.0
PTBXL	4825	19477	2	150	SG	0.16438128974290267	0.0029394385161143214	0.021655777261289862	0.04178408018445688	1.0
PTBXL	4825	19477	3	150	SG	0.28247202047586684	0.0025241589610268873	0.018838850892776496	0.04715613889354856	1.0
PTBXL	4825	19477	4	150	SG	0.20699596306771442	0.0027126314258386288	0.019358685980460026	0.04180684987300811	1.0
PTBXL	4825	19477	5	150	SG	0.16252278631553527	0.003088902105556964	0.022397602283885133	0.03777310766612283	1.0
PTBXL	4825	19477	6	150	SG	0.37835220256709984	0.0029611014662799177	0.021310242612115702	0.036869984160070535	1.0
PTBXL	4825	19477	7	150	SG	0.25228478235105795	0.0027909098932989438	0.020185056002452875	0.04614894635446848	1.0
PTBXL	4825	19477	8	150	SG	0.20806114751036828	0.002566412880226791	0.019136410084103068	0.04644991042051064	1.0
PTBXL	4825	19477	9	150	SG	0.18796919164939271	0.0028823181592356655	0.02102048686927625	0.04124437239670096	1.0
PTBXL	4825	19477	1	150	SPEC	0.7838079847203338	0.004830871716909881	0.020994671802465493	0.15784529395002656	1.0
PTBXL	4825	19477	2	150	SPEC	0.43903057550136726	0.004794339937482853	0.022299499804106934	0.2162029878599213	1.0
PTBXL	4825	19477	3	150	SPEC	0.6651465363114402	0.00443693270286894	0.019502980538265383	0.2252035795050786	1.0
PTBXL	4825	19477	4	150	SPEC	0.6638577785911711	0.0046870280555233144	0.020022647756305762	0.190651573323167	1.0
PTBXL	4825	19477	5	150	SPEC	0.41270313769108546	0.00502523895416531	0.023121243068296275	0.22204899044518064	1.0
PTBXL	4825	19477	6	150	SPEC	0.4776446155435407	0.004552755291811431	0.022003934624767785	0.18115651883936837	1.0
PTBXL	4825	19477	7	150	SPEC	0.4954715364510269	0.004518964228362921	0.020895180540029718	0.20132531742789705	1.0
PTBXL	4825	19477	8	150	SPEC	0.9790049771711441	0.00444450508200711	0.019864043286250754	0.18347283686930188	1.0
PTBXL	4825	19477	9	150	SPEC	0.7034766442315038	0.004986922787334513	0.021747956693568896	0.20346120956797942	1.0
PTBXL	4825	19477	1	150	SG0SPEC	0.27222130265267264	0.003354075776018168	0.020364982382822288	0.051900302328291736	1.0
PTBXL	4825	19477	2	150	SG0SPEC	0.27285383030826327	0.003388682213038159	0.021689949325300974	0.044526549793851476	1.0
PTBXL	4825	19477	3	150	SG0SPEC	0.34481053909938175	0.002949547014699938	0.018815914552767713	0.055575303738106964	1.0
PTBXL	4825	19477	4	150	SG0SPEC	0.27566658897776125	0.003131193503425046	0.019363003612095298	0.05047318863354015	1.0
PTBXL	4825	19477	5	150	SG0SPEC	0.24294309335715408	0.0035548882956208763	0.022396639690221487	0.041006464496807206	1.0
PTBXL	4825	19477	6	150	SG0SPEC	0.28064435365214285	0.003415165096101116	0.021290371597241786	0.044248928222109636	1.0
PTBXL	4825	19477	7	150	SG0SPEC	0.23768955277841264	0.0032354587901352603	0.020151533178470075	0.046152349955305115	1.0
PTBXL	4825	19477	8	150	SG0SPEC	0.4225979616300358	0.0029980972885559026	0.01907661627571776	0.055679403392612375	1.0
PTBXL	4825	19477	9	150	SG0SPEC	0.28275762201910565	0.00332230973897368	0.021033301483853052	0.048873050821339234	1.0
PTBXL	13335	14559	1	40	FD	0.09296304793856043	0.0024597360146270822	0.017653605491587017	0.02830565605040906	1.0
PTBXL	13335	14559	2	40	FD	0.12128099519448299	0.0022372696569782705	0.013742800034558798	0.03470765870857603	1.0
PTBXL	13335	14559	3	40	FD	0.1065994242540652	0.002515721500333891	0.013233778345628593	0.02290424736800224	1.0
PTBXL	13335	14559	4	40	FD	0.1313973785959227	0.0025219124113336536	0.01608231498041648	0.026114796908907414	1.0
PTBXL	13335	14559	5	40	FD	0.15574942246026172	0.00251929306571959	0.017458877290990008	0.02620082581868084	1.0
PTBXL	13335	14559	6	40	FD	0.14676728601134723	0.002076813781336772	0.014412679790702225	0.022352936376346624	1.0
PTBXL	13335	14559	7	40	FD	0.13259967149256321	0.0027520666157427815	0.014547836513515853	0.023506426362922186	1.0
PTBXL	13335	14559	1	40	SG	0.07572507071982522	0.002212029086661995	0.017639579305331207	0.030217155415612273	1.0
PTBXL	13335	14559	2	40	SG	0.15532586291763298	0.001986381938001768	0.013711866779751742	0.040062141984535574	1.0
PTBXL	13335	14559	3	40	SG	0.16435876220002058	0.002179500534422385	0.013152983248530889	0.027816314973329273	1.0
PTBXL	13335	14559	4	40	SG	0.11797531651898824	0.0022496831657972133	0.01606095209012816	0.030413505445305748	1.0
PTBXL	13335	14559	5	40	SG	0.1357153859179801	0.0022542780928061622	0.017442892852734745	0.030601765165945777	1.0
PTBXL	13335	14559	6	40	SG	0.11691185054503123	0.0018436673610772356	0.014396878001884257	0.02625414847231126	1.0
PTBXL	13335	14559	7	40	SG	0.12287277102210266	0.002440216934022435	0.014484048860891318	0.0276581162351797	1.0
PTBXL	13335	14559	1	40	SPEC	0.13316632560422145	0.0025134909377636516	0.017720392658074697	0.029178100719976625	1.0
PTBXL	13335	14559	2	40	SPEC	0.1262153269606735	0.00229235873951621	0.013804039905817526	0.034554245501914986	1.0
PTBXL	13335	14559	3	40	SPEC	0.11214503759658037	0.0025906094067006556	0.013324575603113734	0.022538600534325774	1.0
PTBXL	13335	14559	4	40	SPEC	0.1323254431241917	0.002581837187270337	0.016142959801960656	0.02613890782683291	1.0
PTBXL	13335	14559	5	40	SPEC	0.14916049819580934	0.002577440821609154	0.01752642113223741	0.02606921624765182	1.0
PTBXL	13335	14559	6	40	SPEC	0.13833079987597643	0.002128371797844788	0.014472454557521334	0.02254589274118979	1.0
PTBXL	13335	14559	7	40	SPEC	0.1377718774577875	0.0028203969153326796	0.014608240193453517	0.02349943706693462	1.0
PTBXL	13335	14559	1	40	SG0SPEC	0.07614523989133362	0.0024767258723358506	0.017671990409388345	0.028222636810211036	1.0
PTBXL	13335	14559	2	40	SG0SPEC	0.13149778278693186	0.0022488627090914088	0.01374352033776704	0.03535112327826489	1.0
PTBXL	13335	14559	3	40	SG0SPEC	0.1092749914228934	0.0025154861166361135	0.013167523780154101	0.023426055769224432	1.0
PTBXL	13335	14559	4	40	SG0SPEC	0.13398128919557625	0.0025377986046075385	0.016115580319001028	0.026486911496693376	1.0
PTBXL	13335	14559	5	40	SG0SPEC	0.15164304573434098	0.002536079461748501	0.01748521029276022	0.02660345779006091	1.0
PTBXL	13335	14559	6	40	SG0SPEC	0.14320218857667616	0.0020884402494851426	0.014433994703601355	0.022634160420449936	1.0
PTBXL	13335	14559	7	40	SG0SPEC	0.13323689212102147	0.0027691881494806424	0.014558250346287748	0.023861991436110928	1.0
PTBXL	13335	14559	1	100	FD	0.2373269952233743	0.002803147510463571	0.017855934841133528	0.07659322570140045	1.0
PTBXL	13335	14559	2	100	FD	0.250912611782201	0.002656740666616259	0.014077154130781932	0.08290812145402297	1.0
PTBXL	13335	14559	3	100	FD	0.3958427445717618	0.003503446498841049	0.014172496364213536	0.11139145339605333	1.0
PTBXL	13335	14559	4	100	FD	0.26865481669344216	0.0027974701251753803	0.016065120113156004	0.04311877868841804	1.0
PTBXL	13335	14559	5	100	FD	0.1961571363601202	0.002769659316333927	0.017581097520277904	0.06565338519875413	1.0
PTBXL	13335	14559	6	100	FD	0.329627689109027	0.0024132626450278673	0.014608048501919553	0.07721590137550075	1.0
PTBXL	13335	14559	7	100	FD	0.1960066899858146	0.0030770911747030247	0.014753501540219633	0.06774023218592204	1.0
PTBXL	13335	14559	1	100	SG	0.1550873332330257	0.0022431429165746105	0.017723360115774592	0.045638121614610526	1.0
PTBXL	13335	14559	2	100	SG	0.1313146096679997	0.0020388466938365225	0.013865184238315996	0.0541450657689605	1.0
PTBXL	13335	14559	3	100	SG	0.19196381162922482	0.0023969313577179184	0.013870008869460564	0.05866851586354774	1.0
PTBXL	13335	14559	4	100	SG	0.17104250813286	0.0023070271274815398	0.01598330130588594	0.03627053294667967	1.0
PTBXL	13335	14559	5	100	SG	0.19225530269639787	0.002271011449435329	0.017478427659565476	0.03368381750709702	1.0
PTBXL	13335	14559	6	100	SG	0.16315749652967027	0.0018908044466955068	0.014461163270704425	0.03825187448121843	1.0
PTBXL	13335	14559	7	100	SG	0.20147642470830132	0.0025036834259735967	0.014564309001894503	0.03328925188297229	1.0
PTBXL	13335	14559	1	100	SPEC	0.4408934903783879	0.00305643619061997	0.017977999145928517	0.11450686257838591	1.0
PTBXL	13335	14559	2	100	SPEC	0.302841879299627	0.0030512545672254487	0.014265394876281846	0.12660781089981954	1.0
PTBXL	13335	14559	3	100	SPEC	0.6851588254565628	0.004055161900225467	0.014422423580086403	0.1475809920295612	1.0
PTBXL	13335	14559	4	100	SPEC	0.3018878820391946	0.0029857031316445452	0.01616331531415652	0.06824929929799461	1.0
PTBXL	13335	14559	5	100	SPEC	0.2726238333790363	0.002979136659856613	0.017704596183991315	0.10056775444806909	1.0
PTBXL	13335	14559	6	100	SPEC	0.38781281573203125	0.002646674482874539	0.014746236060546068	0.12197723814400602	1.0
PTBXL	13335	14559	7	100	SPEC	0.33465534382226764	0.0033731597821487582	0.014874670501211332	0.11253199456783816	1.0
PTBXL	13335	14559	1	100	SG0SPEC	0.3049924412425575	0.0025867694582367064	0.017688078544566624	0.05636285968420471	1.0
PTBXL	13335	14559	2	100	SG0SPEC	0.1685699344156816	0.002401818535498467	0.013867649328668125	0.06311160927536072	1.0
PTBXL	13335	14559	3	100	SG0SPEC	0.19170939890469654	0.0029527296734462127	0.0137992162743069	0.050184224702545986	1.0
PTBXL	13335	14559	4	100	SG0SPEC	0.22090596707399895	0.0026780600618815068	0.01601835279040149	0.03496555405259589	1.0
PTBXL	13335	14559	5	100	SG0SPEC	0.2348695933736007	0.0026049168531367293	0.0174782712526321	0.03345342057631301	1.0
PTBXL	13335	14559	6	100	SG0SPEC	0.20164820093815713	0.0022218410910405492	0.01444759692611265	0.035354723161803596	1.0
PTBXL	13335	14559	7	100	SG0SPEC	0.48113730522241027	0.002921122090842136	0.014625583759602332	0.03622549173526406	1.0
PTBXL	13335	14559	1	150	FD	0.2937314812408698	0.0029973023878488952	0.017950914666680792	0.11960526537062709	1.0
PTBXL	13335	14559	2	150	FD	0.28197153450542023	0.0029576424098418626	0.014162300127948734	0.12201649637966802	1.0
PTBXL	13335	14559	3	150	FD	0.4658208677627699	0.0039377346339968975	0.01449077395776679	0.10966260234931613	1.0
PTBXL	13335	14559	4	150	FD	0.5659131523606088	0.002915456578002369	0.016133511240055583	0.07324433629068537	1.0
PTBXL	13335	14559	5	150	FD	0.29024886968263686	0.0028979091101818677	0.017620752851068636	0.09665663860348091	1.0
PTBXL	13335	14559	6	150	FD	0.27323433934304603	0.002629278093464997	0.014734287021960786	0.12474840183473625	1.0
PTBXL	13335	14559	7	150	FD	0.2577082782817587	0.003298799162902731	0.01484083146736321	0.08672390122261177	1.0
PTBXL	13335	14559	1	150	SG	0.14229379964263697	0.00224493306981022	0.017731462961497198	0.04855244556824694	1.0
PTBXL	13335	14559	2	150	SG	0.13904174608022973	0.002042648395576062	0.013869060936264273	0.053634798367515404	1.0
PTBXL	13335	14559	3	150	SG	0.1781029910109212	0.0024001686894690563	0.01386308678148464	0.06260722273104376	1.0
PTBXL	13335	14559	4	150	SG	0.17914644914229813	0.0023079134155810357	0.015985915033361237	0.03689605486757643	1.0
PTBXL	13335	14559	5	150	SG	0.172549241987789	0.002272198976218487	0.017487010581314973	0.033484627189279186	1.0
PTBXL	13335	14559	6	150	SG	0.18157194106937605	0.0018936190617701867	0.014470968228910282	0.039127631979838894	1.0
PTBXL	13335	14559	7	150	SG	0.11743614494556114	0.002505960428131283	0.01456989304993721	0.03491933026966715	1.0
PTBXL	13335	14559	1	150	SPEC	0.5181822835694881	0.004016094182585161	0.01828440804053917	0.26071544022754845	1.0
PTBXL	13335	14559	2	150	SPEC	0.49780831320969043	0.003958702308415787	0.01455763230539093	0.2956956122246435	1.0
PTBXL	13335	14559	3	150	SPEC	0.6150773519167991	0.00584341274322362	0.015218585385327865	0.18430853935642355	1.0
PTBXL	13335	14559	4	150	SPEC	0.6425651779144546	0.003581222661119597	0.016431130974347785	0.1935148148973354	1.0
PTBXL	13335	14559	5	150	SPEC	0.4457630984497211	0.003653482989495115	0.01783460490325152	0.21774650266947235	1.0
PTBXL	13335	14559	6	150	SPEC	0.5473930505683677	0.0035454375263808055	0.015061271222671237	0.32229532537113637	1.0
PTBXL	13335	14559	7	150	SPEC	0.5389797445513894	0.004125191944632661	0.015158257638665386	0.2234847399757275	1.0
PTBXL	13335	14559	1	150	SG0SPEC	0.40272226439272896	0.00263138766067896	0.017696760740232433	0.06977944739080534	1.0
PTBXL	13335	14559	2	150	SG0SPEC	0.22193670302709373	0.002460863411887039	0.013872514383320551	0.0873698971749954	1.0
PTBXL	13335	14559	3	150	SG0SPEC	0.2999495364566783	0.0030439803806255215	0.01385308092174821	0.10542907984596768	1.0
PTBXL	13335	14559	4	150	SG0SPEC	0.22954309844329165	0.002692676769086262	0.01601776024114516	0.04091746774229994	1.0
PTBXL	13335	14559	5	150	SG0SPEC	0.28742730474986	0.0026314412151527333	0.017485659842345364	0.05051464044294996	1.0
PTBXL	13335	14559	6	150	SG0SPEC	0.2762680094417048	0.002281485018954151	0.014460675216818495	0.07920108837773719	1.0
PTBXL	13335	14559	7	150	SG0SPEC	0.28191978607827617	0.0029578739814049167	0.01462373702949691	0.041477685172059686	1.0
PTBXL	9791	3416	1	40	FD	0.13902335325074694	0.002064829292534773	0.011580147380859057	0.05938089102898188	1.0
PTBXL	9791	3416	2	40	FD	0.12726350269150905	0.002393625007794891	0.013525074911201012	0.053331241922083744	1.0
PTBXL	9791	3416	3	40	FD	0.13475224028738403	0.0024029792624675173	0.01382935482909717	0.055328663570286166	1.0
PTBXL	9791	3416	4	40	FD	0.12054677623030831	0.0024100790071649473	0.013860464754350845	0.05469365336931532	1.0
PTBXL	9791	3416	5	40	FD	0.14917484096837896	0.0024475320181485587	0.013734912538101607	0.05411461582221426	1.0
PTBXL	9791	3416	6	40	FD	0.22410020115634674	0.0022891512147389043	0.012116268656068102	0.057912362035193767	1.0
PTBXL	9791	3416	7	40	FD	0.16946840925841525	0.0024229963781025603	0.013277124635663952	0.05514079860039351	1.0
PTBXL	9791	3416	8	40	FD	0.15073437329508696	0.0019387888279253148	0.011431047831698715	0.05320549498785585	1.0
PTBXL	9791	3416	9	40	FD	0.13422744898326308	0.0019580799897864864	0.011426092505158381	0.05335412315937007	1.0
PTBXL	9791	3416	10	40	FD	0.11913716196195658	0.002495153960852313	0.013870549653915702	0.05468939785537188	1.0
PTBXL	9791	3416	1	40	SG	0.14263561275998807	0.0017955336889502456	0.011560450547962639	0.06637409681092796	1.0
PTBXL	9791	3416	2	40	SG	0.1358287667931376	0.0020775537387877022	0.01350348448797645	0.05922663852115151	1.0
PTBXL	9791	3416	3	40	SG	0.11754939694745693	0.0020844203497566317	0.013809198520734154	0.0611776179825381	1.0
PTBXL	9791	3416	4	40	SG	0.11274053373196855	0.0020966011029249164	0.013840478999172743	0.060991232709742285	1.0
PTBXL	9791	3416	5	40	SG	0.16762953887984064	0.002121121228458369	0.01371084222905573	0.06133246495302634	1.0
PTBXL	9791	3416	6	40	SG	0.14957794384074463	0.001986628178971337	0.012083241231890703	0.06539355648070612	1.0
PTBXL	9791	3416	7	40	SG	0.10318330659173974	0.0021120858290644647	0.013244623000303738	0.06225042364200693	1.0
PTBXL	9791	3416	8	40	SG	0.15407806791996598	0.0016879674521791525	0.011417215464393383	0.05958109885000062	1.0
PTBXL	9791	3416	9	40	SG	0.1310215963224614	0.0016987206387260206	0.01141153467651043	0.05757823436169525	1.0
PTBXL	9791	3416	10	40	SG	0.10580746691169021	0.002173068129686505	0.01384689209916571	0.061738044865051626	1.0
PTBXL	9791	3416	1	40	SPEC	0.1655000503880299	0.002124130373461664	0.011652086444698484	0.05963253247864446	1.0
PTBXL	9791	3416	2	40	SPEC	0.12549023088550573	0.002464793875314638	0.013612140478344557	0.054181899989589485	1.0
PTBXL	9791	3416	3	40	SPEC	0.13417008013028572	0.002473334394945593	0.013915149733078194	0.056206392140917084	1.0
PTBXL	9791	3416	4	40	SPEC	0.1419422916562762	0.002478984267763014	0.013947791366104828	0.055119292195410965	1.0
PTBXL	9791	3416	5	40	SPEC	0.16235050069664705	0.002520419875087612	0.013821646186998897	0.05406323116851391	1.0
PTBXL	9791	3416	6	40	SPEC	0.18514614326302758	0.002357890126047038	0.012195797549282435	0.058026474424703045	1.0
PTBXL	9791	3416	7	40	SPEC	0.13744692725229143	0.0024921844185606785	0.01335506307204235	0.055300370472610084	1.0
PTBXL	9791	3416	8	40	SPEC	0.1427835566696418	0.001995048028433041	0.011500295013008395	0.053602325712291655	1.0
PTBXL	9791	3416	9	40	SPEC	0.17270603615377061	0.0020154912699891806	0.011497882023529216	0.055317663851316395	1.0
PTBXL	9791	3416	10	40	SPEC	0.17660491931217628	0.0025659587694419235	0.013956768702669858	0.054754691122703425	1.0
PTBXL	9791	3416	1	40	SG0SPEC	0.13345079583458508	0.002074388408503845	0.011595913173242807	0.06135342389042106	1.0
PTBXL	9791	3416	2	40	SG0SPEC	0.15368802532008707	0.002401528244306434	0.013545599986546772	0.05505759086558557	1.0
PTBXL	9791	3416	3	40	SG0SPEC	0.16166489451416044	0.0024116590377700055	0.013848390324372345	0.05690890079027075	1.0
PTBXL	9791	3416	4	40	SG0SPEC	0.12479022301962044	0.0024198563875246736	0.013880306528596873	0.05651739682681999	1.0
PTBXL	9791	3416	5	40	SG0SPEC	0.14330999510349388	0.00245690032796492	0.013758009558121507	0.056168970596623596	1.0
PTBXL	9791	3416	6	40	SG0SPEC	0.1892953905983397	0.0022977315564381992	0.012130477213041313	0.059779719392686746	1.0
PTBXL	9791	3416	7	40	SG0SPEC	0.13953810749354778	0.0024347286768918973	0.013297231380305504	0.05687134302606431	1.0
PTBXL	9791	3416	8	40	SG0SPEC	0.1578974047702064	0.0019450588145096227	0.011449152097349941	0.0548717727159431	1.0
PTBXL	9791	3416	9	40	SG0SPEC	0.14712080205905173	0.0019641333771014623	0.011444326390024673	0.054190070137521945	1.0
PTBXL	9791	3416	10	40	SG0SPEC	0.13697267226284132	0.0025063171745021034	0.013893935206061284	0.056574417207199634	1.0
PTBXL	9791	3416	1	100	FD	0.3171668016554636	0.0024151018912418392	0.011750299240751817	0.07895218626949527	1.0
PTBXL	9791	3416	2	100	FD	0.19844111825963312	0.002688385267829144	0.013551987440603777	0.060532826182911906	1.0
PTBXL	9791	3416	3	100	FD	0.2370524354966952	0.0027392867067999416	0.013898942785795464	0.08180434876561654	1.0
PTBXL	9791	3416	4	100	FD	0.2558605346091083	0.002774778869762722	0.01392212961748306	0.08113819425946041	1.0
PTBXL	9791	3416	5	100	FD	0.2318395338196782	0.002722502290952811	0.013810459040917893	0.06645584638186448	1.0
PTBXL	9791	3416	6	100	FD	0.2743615431980444	0.0026854457370385503	0.012362386895493977	0.07641150714169367	1.0
PTBXL	9791	3416	7	100	FD	0.17371857209555192	0.0027394869891470353	0.01349114138307062	0.09213246123288726	1.0
PTBXL	9791	3416	8	100	FD	0.3321198404695121	0.0022393103960434623	0.011516767733897164	0.07894203161392034	1.0
PTBXL	9791	3416	9	100	FD	0.2584380172303701	0.0023175625062794953	0.011529082657595668	0.09427547460539831	1.0
PTBXL	9791	3416	10	100	FD	0.20373906245586165	0.002880236151669923	0.013966463539281057	0.07620204867763743	1.0
PTBXL	9791	3416	1	100	SG	0.14036675505136315	0.0018614564719698337	0.011575292256733167	0.06841431659458391	1.0
PTBXL	9791	3416	2	100	SG	0.12357985037073721	0.0021577617569734386	0.01340300104870191	0.06555126865754356	1.0
PTBXL	9791	3416	3	100	SG	0.34684196366150366	0.0021580204169591305	0.013736716945283318	0.07288758789947294	1.0
PTBXL	9791	3416	4	100	SG	0.19160881089542012	0.0021786013627058585	0.013770727354834297	0.0647172115761985	1.0
PTBXL	9791	3416	5	100	SG	0.13447839649915613	0.002198123934494822	0.013624722037518841	0.05954047480196633	1.0
PTBXL	9791	3416	6	100	SG	0.1415841683305612	0.0020785350592950583	0.012164698709881478	0.06425870342940586	1.0
PTBXL	9791	3416	7	100	SG	0.12256066992205636	0.002176525138281295	0.013310445728430898	0.06410211098627695	1.0
PTBXL	9791	3416	8	100	SG	0.13111923428649402	0.0017566800632731227	0.011407103285813493	0.06915641536585271	1.0
PTBXL	9791	3416	9	100	SG	0.3675290532258911	0.0017804936493607702	0.011351561080403987	0.07910835837624575	1.0
PTBXL	9791	3416	10	100	SG	0.18007216948962704	0.0022531546347370752	0.013794315474045832	0.06619622420946186	1.0
PTBXL	9791	3416	1	100	SPEC	0.4117393094769461	0.0026603095416854656	0.011906947623299967	0.0949813473077586	1.0
PTBXL	9791	3416	2	100	SPEC	0.3088891700322074	0.0029041174588909173	0.013728614357797205	0.06892385428285588	1.0
PTBXL	9791	3416	3	100	SPEC	0.2756806187105836	0.002952566808205619	0.014060629662750956	0.09301922314654792	1.0
PTBXL	9791	3416	4	100	SPEC	0.3686200827887582	0.0030193492171326636	0.01407858439628625	0.11023787523286534	1.0
PTBXL	9791	3416	5	100	SPEC	0.49886186620493506	0.002904706604792748	0.013978116370452846	0.0778860164845999	1.0
PTBXL	9791	3416	6	100	SPEC	0.3909775880209297	0.0029458312225206593	0.012555612778239019	0.11022177395335564	1.0
PTBXL	9791	3416	7	100	SPEC	0.2903396737973682	0.0029863730239336026	0.013639025436952737	0.12195068875422567	1.0
PTBXL	9791	3416	8	100	SPEC	0.3178971985745234	0.002440328574903195	0.011650838295909332	0.09041923244171428	1.0
PTBXL	9791	3416	9	100	SPEC	0.2860043784072681	0.002519253674153107	0.011689573275721983	0.11406011265772074	1.0
PTBXL	9791	3416	10	100	SPEC	0.25165549233750734	0.003106190021162529	0.014132554012406982	0.09254754324988258	1.0
PTBXL	9791	3416	1	100	SG0SPEC	0.19002708824001	0.0022200682766697114	0.011628496274418598	0.06586410777746672	1.0
PTBXL	9791	3416	2	100	SG0SPEC	0.16763002227656493	0.0025558564071901588	0.013506759460996217	0.06487667767856253	1.0
PTBXL	9791	3416	3	100	SG0SPEC	0.2261319978593493	0.002559474701995088	0.013826998421032435	0.06926607257068151	1.0
PTBXL	9791	3416	4	100	SG0SPEC	0.1887347360021876	0.0026028732203512515	0.013871726563657469	0.05649986283800277	1.0
PTBXL	9791	3416	5	100	SG0SPEC	0.21508800738069384	0.002614168128433381	0.013719353385451272	0.05370973551043509	1.0
PTBXL	9791	3416	6	100	SG0SPEC	0.18828757005818553	0.002480864907543817	0.012221067230181678	0.056144143310863565	1.0
PTBXL	9791	3416	7	100	SG0SPEC	0.17333268086299178	0.002575393648371681	0.013354219108633122	0.05570311045310237	1.0
PTBXL	9791	3416	8	100	SG0SPEC	0.25164291777843567	0.002082679944704098	0.011472947540993346	0.06535174767405197	1.0
PTBXL	9791	3416	9	100	SG0SPEC	0.20496081643060818	0.002135929313065428	0.011413655159480151	0.07326879643409501	1.0
PTBXL	9791	3416	10	100	SG0SPEC	0.1696533483937416	0.0026878258920384262	0.013867357253147741	0.06613786036271915	1.0
PTBXL	9791	3416	1	150	FD	0.23841821952292777	0.0025558921951061623	0.011788354262094545	0.09544181894169165	1.0
PTBXL	9791	3416	2	150	FD	0.2640680485947864	0.002884252101061845	0.013624186600770687	0.08164680831038464	1.0
PTBXL	9791	3416	3	150	FD	0.22232004306660724	0.0028957762335021934	0.014033398352189707	0.08473571419337497	1.0
PTBXL	9791	3416	4	150	FD	0.25842730260431807	0.0029467733563131302	0.013958617812637969	0.09184152522591017	1.0
PTBXL	9791	3416	5	150	FD	0.5331376937242596	0.002908118984835312	0.013907613867688856	0.08222802359746957	1.0
PTBXL	9791	3416	6	150	FD	0.35986204342569733	0.0029291855332841824	0.012458532786389358	0.11965889440212335	1.0
PTBXL	9791	3416	7	150	FD	0.2995901448353527	0.0029649383114685175	0.013540458106193212	0.10636073897768633	1.0
PTBXL	9791	3416	8	150	FD	0.4008852642122449	0.0023916508132157867	0.011563624899379262	0.08916482427798535	1.0
PTBXL	9791	3416	9	150	FD	0.2868496861535559	0.0024115861171148164	0.011555609516294777	0.09046661889378474	1.0
PTBXL	9791	3416	10	150	FD	0.3716257735675768	0.0030626834618592024	0.014040099055912927	0.08701324780040161	1.0
PTBXL	9791	3416	1	150	SG	0.12398122622712734	0.0018612983688494882	0.011581034279577362	0.06948112477351258	1.0
PTBXL	9791	3416	2	150	SG	0.16051072514849973	0.0021560550459742652	0.013413441953967606	0.06637315378676832	1.0
PTBXL	9791	3416	3	150	SG	0.2697929975304311	0.0021577994466483656	0.01372989392657601	0.07425002018804716	1.0
PTBXL	9791	3416	4	150	SG	0.20449105271556212	0.0021793401810292863	0.013771336131159686	0.06579220824793788	1.0
PTBXL	9791	3416	5	150	SG	0.24713514011611853	0.002197731424104304	0.013628638022271655	0.06184427477358196	1.0
PTBXL	9791	3416	6	150	SG	0.14465129757566053	0.0020785858917869732	0.01217438452171307	0.06351405619214763	1.0
PTBXL	9791	3416	7	150	SG	0.1393493535046409	0.0021770311334037263	0.01332258054291676	0.06617717758231732	1.0
PTBXL	9791	3416	8	150	SG	0.12984945397847664	0.0017557245039857632	0.011406985555304753	0.07020949582325806	1.0
PTBXL	9791	3416	9	150	SG	0.23202571290325275	0.001780092909960175	0.011356340925574457	0.0804215120146466	1.0
PTBXL	9791	3416	10	150	SG	0.21194384356795523	0.002253613842914362	0.013803004771308074	0.06665767949290165	1.0
PTBXL	9791	3416	1	150	SPEC	0.7101259228960821	0.0032317542801533344	0.012097467637111236	0.22786294535204943	1.0
PTBXL	9791	3416	2	150	SPEC	0.6537804975763135	0.0036317947391833316	0.014080652016861206	0.16688934750657133	1.0
PTBXL	9791	3416	3	150	SPEC	0.6048070249899175	0.003658836725584187	0.01441771323192931	0.22926297668481993	1.0
PTBXL	9791	3416	4	150	SPEC	0.44886814376411427	0.0036499966523904823	0.014270760201371554	0.17734681277661302	1.0
PTBXL	9791	3416	5	150	SPEC	0.5737866407341751	0.003612173717604592	0.014332715959836824	0.1847500111465284	1.0
PTBXL	9791	3416	6	150	SPEC	0.45535000290889677	0.0038995692547093845	0.012975365967498206	0.24481390360473007	1.0
PTBXL	9791	3416	7	150	SPEC	0.5271613108631171	0.003921407236257883	0.013931982318300028	0.20577976283391078	1.0
PTBXL	9791	3416	8	150	SPEC	0.4719056334533372	0.003231853330571013	0.011881134211623923	0.2837882629735207	1.0
PTBXL	9791	3416	9	150	SPEC	0.4813781986921479	0.0029655427927822854	0.011856337701361503	0.19618343975603175	1.0
PTBXL	9791	3416	10	150	SPEC	0.6320504025628685	0.003934314719769808	0.014470828320352671	0.19300322541780274	1.0
PTBXL	9791	3416	1	150	SG0SPEC	0.47528249856507515	0.0022433479935450957	0.011643330395306684	0.07623862587517793	1.0
PTBXL	9791	3416	2	150	SG0SPEC	0.5729506327037686	0.0025571454672259717	0.013547478915930382	0.0708252385273439	1.0
PTBXL	9791	3416	3	150	SG0SPEC	0.33446997463299477	0.0025687114824944884	0.01383157549022837	0.06966534248731195	1.0
PTBXL	9791	3416	4	150	SG0SPEC	0.2714146065885183	0.002636548705137491	0.013901009237468611	0.06124213366047091	1.0
PTBXL	9791	3416	5	150	SG0SPEC	0.27602612495613826	0.0026314192439537295	0.013750622111530343	0.05707107302290415	1.0
PTBXL	9791	3416	6	150	SG0SPEC	0.23551056047554064	0.0025087323757461153	0.012249724466499756	0.0724985870845625	1.0
PTBXL	9791	3416	7	150	SG0SPEC	0.30096305485333114	0.002590723654490263	0.013382959274722368	0.06889885053953256	1.0
PTBXL	9791	3416	8	150	SG0SPEC	0.38646126116764296	0.002109534399769682	0.011494665256166244	0.07529322926634598	1.0
PTBXL	9791	3416	9	150	SG0SPEC	0.3370426960484887	0.002143671934904302	0.011442462151671677	0.08241064417407339	1.0
PTBXL	9791	3416	10	150	SG0SPEC	0.20061535471425906	0.0027150448313666272	0.01389927364213428	0.07529015063525071	1.0
PTBXL	9582	14940	1	40	FD	0.11183176774654942	0.0021812345038576394	0.0096656892502525	0.022388744031805952	1.0
PTBXL	9582	14940	2	40	FD	0.2377832965205337	0.002287726017739582	0.009817736232191962	0.019760692146765898	1.0
PTBXL	9582	14940	3	40	FD	0.1264249835705093	0.0020488603247129232	0.008995854763530906	0.02065853632670479	1.0
PTBXL	9582	14940	4	40	FD	0.10322647716020773	0.0019477403507398813	0.008778919044360576	0.01984848549625142	1.0
PTBXL	9582	14940	5	40	FD	0.17776604450291159	0.0021274230472773928	0.009794920871431887	0.017410782271314314	1.0
PTBXL	9582	14940	6	40	FD	0.14534067046669685	0.002154534951710597	0.01014865085648399	0.016521739350666517	1.0
PTBXL	9582	14940	7	40	FD	0.12225176750051357	0.0019175205365338632	0.008548103832148202	0.019276537755628452	1.0
PTBXL	9582	14940	8	40	FD	0.1016302648084413	0.0022753526571971587	0.010265235810855743	0.016396993919875764	1.0
PTBXL	9582	14940	9	40	FD	0.125697031769469	0.0019295114979838825	0.008953005400379804	0.023732614043983878	1.0
PTBXL	9582	14940	10	40	FD	0.16866800723143577	0.0021972569770320593	0.010098355784240036	0.01686632232567156	1.0
PTBXL	9582	14940	1	40	SG	0.12441348272085376	0.0018999128974345793	0.009631059789666137	0.020066774735407408	1.0
PTBXL	9582	14940	2	40	SG	0.11505752020992163	0.0019895708807868987	0.009762304173968325	0.01640721100492715	1.0
PTBXL	9582	14940	3	40	SG	0.10648838195553441	0.0017744225813421087	0.008953580617208998	0.016784781963771915	1.0
PTBXL	9582	14940	4	40	SG	0.1594163050420848	0.001696656238798348	0.008743704768647905	0.01705665091582457	1.0
PTBXL	9582	14940	5	40	SG	0.12742184137363483	0.0018606041569251	0.009760360051985368	0.014249841484392718	1.0
PTBXL	9582	14940	6	40	SG	0.11271616907414403	0.0018899210861409812	0.010122282920487858	0.013917209439766884	1.0
PTBXL	9582	14940	7	40	SG	0.13415076773231957	0.0016652707062472022	0.008511484639691917	0.016067962490758054	1.0
PTBXL	9582	14940	8	40	SG	0.12540158160702555	0.0019794629334318613	0.010237045255933615	0.013491373473878836	1.0
PTBXL	9582	14940	9	40	SG	0.1587181793415867	0.0016770351210280432	0.008919300601011343	0.021982830477026205	1.0
PTBXL	9582	14940	10	40	SG	0.43848928847872093	0.0019008249604630532	0.010049747355136333	0.013550422226156399	1.0
PTBXL	9582	14940	1	40	SPEC	0.11723924235002468	0.002242298570481368	0.009757456091120435	0.02376266460918812	1.0
PTBXL	9582	14940	2	40	SPEC	0.2069732054071505	0.0023548309257260896	0.009925903436517072	0.021465810099019975	1.0
PTBXL	9582	14940	3	40	SPEC	0.17389939575444868	0.0021084500416513577	0.009086958390053348	0.022786727060631402	1.0
PTBXL	9582	14940	4	40	SPEC	0.10698288291086093	0.0020021550666293937	0.008863947956675137	0.021477591079250277	1.0
PTBXL	9582	14940	5	40	SPEC	0.19631713606295276	0.002186283033878985	0.009889092120834489	0.019203200590177993	1.0
PTBXL	9582	14940	6	40	SPEC	0.185398113141294	0.002212498146410512	0.010244618994314563	0.01795212988584533	1.0
PTBXL	9582	14940	7	40	SPEC	0.12602226612684758	0.001972767473581626	0.008625626153942237	0.020833082248178383	1.0
PTBXL	9582	14940	8	40	SPEC	0.10816789935660301	0.0023388489068470676	0.010369145397168987	0.018224131820062345	1.0
PTBXL	9582	14940	9	40	SPEC	0.14565074031025196	0.001983932451435345	0.009047149217639829	0.024856386155861086	1.0
PTBXL	9582	14940	10	40	SPEC	0.18111834730607618	0.002262216411301106	0.010195635684961134	0.018590031881886307	1.0
PTBXL	9582	14940	1	40	SG0SPEC	0.1081316576867236	0.002187321636610962	0.009654363622345197	0.0225215333498848	1.0
PTBXL	9582	14940	2	40	SG0SPEC	0.25895732223727674	0.00229411565973851	0.009783233881009821	0.019516747630262527	1.0
PTBXL	9582	14940	3	40	SG0SPEC	0.11905719843097712	0.002057558306931933	0.008979647399887504	0.019749058238166212	1.0
PTBXL	9582	14940	4	40	SG0SPEC	0.1056334602027148	0.0019550591307818535	0.00876646115693844	0.019994490397689586	1.0
PTBXL	9582	14940	5	40	SG0SPEC	0.18301353875630194	0.002138242001611993	0.009782140122106849	0.016924323510729786	1.0
PTBXL	9582	14940	6	40	SG0SPEC	0.15335381302852483	0.0021687885043738847	0.010138146581456906	0.01648730879578484	1.0
PTBXL	9582	14940	7	40	SG0SPEC	0.13048368993668583	0.0019274495522397634	0.008540833321057489	0.019332847722224236	1.0
PTBXL	9582	14940	8	40	SG0SPEC	0.09304727815006453	0.00228932260824214	0.010257540193660224	0.015609471943381626	1.0
PTBXL	9582	14940	9	40	SG0SPEC	0.12067700358817203	0.0019410861695700137	0.008932831613215807	0.02425322951005501	1.0
PTBXL	9582	14940	10	40	SG0SPEC	0.16774597177105338	0.0022032016523255574	0.0100728660483636	0.016654104835003344	1.0
PTBXL	9582	14940	1	100	FD	0.1932579156081753	0.0027079064488245565	0.009851516986268882	0.07692609243801435	1.0
PTBXL	9582	14940	2	100	FD	0.2688942174495054	0.002934627795228231	0.010161378141924433	0.0919625340499234	1.0
PTBXL	9582	14940	3	100	FD	0.29265338396412993	0.002652866381863414	0.009313008782299858	0.13184036256380213	1.0
PTBXL	9582	14940	4	100	FD	0.3863725049479836	0.0024650661691794744	0.008769055544523317	0.07296759360841241	1.0
PTBXL	9582	14940	5	100	FD	0.24281486192907803	0.002699963419925244	0.010183753890482278	0.10025068973130949	1.0
PTBXL	9582	14940	6	100	FD	0.4468710199849703	0.0027026068288290555	0.010367056583559657	0.10240846255892344	1.0
PTBXL	9582	14940	7	100	FD	0.30426197934191973	0.0024899508771999996	0.008683011358067951	0.11880650252268343	1.0
PTBXL	9582	14940	8	100	FD	0.16074481126087706	0.002803640397662947	0.010449618403141837	0.10220035284287893	1.0
PTBXL	9582	14940	9	100	FD	0.23996890967893356	0.002334741990685814	0.00907603715169673	0.08271612499568719	1.0
PTBXL	9582	14940	10	100	FD	0.26715955403995284	0.0028030219346926637	0.01053354175971584	0.10361424332343877	1.0
PTBXL	9582	14940	1	100	SG	0.23856258259266225	0.002052389257520546	0.009662634036194726	0.04638162749240868	1.0
PTBXL	9582	14940	2	100	SG	0.15466900072874942	0.002152553348111752	0.009991963712900658	0.047121775615521534	1.0
PTBXL	9582	14940	3	100	SG	0.21113877248914834	0.001915574902717307	0.009149847957026166	0.061484458021092474	1.0
PTBXL	9582	14940	4	100	SG	0.25510152102527106	0.0018294168023374774	0.008645959262392366	0.05168286429513826	1.0
PTBXL	9582	14940	5	100	SG	0.22471390026989427	0.0019848157996224264	0.009915592653325615	0.04602710821498457	1.0
PTBXL	9582	14940	6	100	SG	0.18145272161096063	0.0020049340164453875	0.010124839368768564	0.04002298682591112	1.0
PTBXL	9582	14940	7	100	SG	0.26141931181939193	0.001774929952436688	0.008469994703008299	0.05067231020906549	1.0
PTBXL	9582	14940	8	100	SG	0.2148412311803853	0.002086515639850971	0.010325356394149254	0.04891412314115435	1.0
PTBXL	9582	14940	9	100	SG	0.28903630592767854	0.0017657443619473506	0.008982156756844833	0.04158324366574553	1.0
PTBXL	9582	14940	10	100	SG	0.20288094882959967	0.002057088055425483	0.01037796370433905	0.04782546992606067	1.0
PTBXL	9582	14940	1	100	SPEC	0.3141342934352729	0.002947759952413216	0.01004031299970563	0.10779064014828557	1.0
PTBXL	9582	14940	2	100	SPEC	0.5237452871488246	0.003263516695217397	0.010400453502476422	0.13496475787250842	1.0
PTBXL	9582	14940	3	100	SPEC	0.3417059783965584	0.002969767533768772	0.009552142617560565	0.18546220311683295	1.0
PTBXL	9582	14940	4	100	SPEC	0.29727181138420433	0.0027712009494057464	0.008943751227208672	0.1016858442225234	1.0
PTBXL	9582	14940	5	100	SPEC	0.4201995892523975	0.003068311680726261	0.010422459746195533	0.15463909108512341	1.0
PTBXL	9582	14940	6	100	SPEC	1.1103514007935997	0.003088423024369925	0.010590841230738444	0.1602416648206373	1.0
PTBXL	9582	14940	7	100	SPEC	0.4486169409300258	0.002838245658500523	0.008893872224340599	0.17188461306181166	1.0
PTBXL	9582	14940	8	100	SPEC	0.38924173878728763	0.0030978951615747785	0.010652986328587377	0.14033180137686885	1.0
PTBXL	9582	14940	9	100	SPEC	0.34674978057746736	0.0025657520393216945	0.009245883916900881	0.11962401905199127	1.0
PTBXL	9582	14940	10	100	SPEC	0.37052518656810923	0.0031949166989053775	0.010724291359371425	0.15792650768049984	1.0
PTBXL	9582	14940	1	100	SG0SPEC	0.19871399799222636	0.0024897451748335697	0.009733437590135561	0.0512070326225337	1.0
PTBXL	9582	14940	2	100	SG0SPEC	0.23085871905814845	0.0026532047966361925	0.010060585656656643	0.05484804686308027	1.0
PTBXL	9582	14940	3	100	SG0SPEC	0.2089216331373442	0.002353629551460702	0.009148541880427472	0.06389028753780984	1.0
PTBXL	9582	14940	4	100	SG0SPEC	0.18441995867124056	0.002211843863791144	0.008751380136936935	0.05852081881710474	1.0
PTBXL	9582	14940	5	100	SG0SPEC	0.28193983178024606	0.002404855436211581	0.0099217798720921	0.052896584462307605	1.0
PTBXL	9582	14940	6	100	SG0SPEC	0.2416499894744839	0.002426570155055446	0.010217644842869737	0.04804006479891348	1.0
PTBXL	9582	14940	7	100	SG0SPEC	0.3061636536920384	0.0021720426620871897	0.008567990133586022	0.043104166461338175	1.0
PTBXL	9582	14940	8	100	SG0SPEC	0.1761434582983333	0.0025219219721499962	0.01037275407398975	0.05237856050445973	1.0
PTBXL	9582	14940	9	100	SG0SPEC	0.20950897755763617	0.00211521629500419	0.009021401200596699	0.04445213180484476	1.0
PTBXL	9582	14940	10	100	SG0SPEC	0.19631631306001043	0.0024952326982886942	0.01043483059386665	0.06512340691229153	1.0
PTBXL	9582	14940	1	150	FD	0.2765304250160854	0.0029072421074554534	0.00991675487861911	0.11647428193773234	1.0
PTBXL	9582	14940	2	150	FD	0.27323861685570144	0.003171461728426358	0.010377544455398848	0.14436565183270197	1.0
PTBXL	9582	14940	3	150	FD	0.2808380734806758	0.0028126180010211717	0.009360363664166382	0.1398209547727982	1.0
PTBXL	9582	14940	4	150	FD	0.5342025358212837	0.0026602087218998787	0.00889569281986341	0.11826975180854965	1.0
PTBXL	9582	14940	5	150	FD	0.330614729920845	0.0028961209424835377	0.010242619986050652	0.13105278395913497	1.0
PTBXL	9582	14940	6	150	FD	0.5664172263235759	0.0029118994910092254	0.010490628858650111	0.13521449813096073	1.0
PTBXL	9582	14940	7	150	FD	0.32520604734495223	0.0027124667027913544	0.008848858678932463	0.1357315761975479	1.0
PTBXL	9582	14940	8	150	FD	0.28739986755251895	0.002874187788792973	0.01047918091628836	0.11037782174082497	1.0
PTBXL	9582	14940	9	150	FD	0.2922344704312171	0.0024917314079578564	0.009132377081504035	0.1100579431992897	1.0
PTBXL	9582	14940	10	150	FD	0.3662802843951416	0.0029770199157139543	0.010608258370927139	0.11341476893880854	1.0
PTBXL	9582	14940	1	150	SG	0.1750663831753015	0.002055895647384236	0.00966438768054511	0.04922452451697707	1.0
PTBXL	9582	14940	2	150	SG	0.22114861350266649	0.0021560721116798427	0.009976752698353556	0.051185333227106444	1.0
PTBXL	9582	14940	3	150	SG	0.25869602306077527	0.0019182653516409442	0.009157871591928645	0.06483373013742753	1.0
PTBXL	9582	14940	4	150	SG	0.2569512177387762	0.0018346309298422987	0.008632971527817617	0.05117361414579286	1.0
PTBXL	9582	14940	5	150	SG	0.18807165321576785	0.001987639402346504	0.009909011259512202	0.047922520850123045	1.0
PTBXL	9582	14940	6	150	SG	0.21875055457697454	0.0020070067641695236	0.01012985084317352	0.04348099236809217	1.0
PTBXL	9582	14940	7	150	SG	0.21363246525748428	0.001779277345000667	0.008476966076384646	0.054177142457862246	1.0
PTBXL	9582	14940	8	150	SG	0.20015254058983478	0.002088192720285331	0.010322594768711292	0.05132598953944928	1.0
PTBXL	9582	14940	9	150	SG	0.24388449331878048	0.0017703242271761843	0.008979147694901204	0.04361003543852332	1.0
PTBXL	9582	14940	10	150	SG	0.20860410316578612	0.0020621899272180153	0.010377223166285789	0.04939492606979718	1.0
PTBXL	9582	14940	1	150	SPEC	0.6102192103226479	0.003839844651207297	0.010372361201730611	0.23683847947530912	1.0
PTBXL	9582	14940	2	150	SPEC	0.6202178447216224	0.004465828361169817	0.011015113379051214	0.30923944563304856	1.0
PTBXL	9582	14940	3	150	SPEC	0.693932009329152	0.003664423340493861	0.00982894270039444	0.2661978450003519	1.0
PTBXL	9582	14940	4	150	SPEC	0.593414474783597	0.0037447306223984994	0.009471746118516214	0.2962462005844104	1.0
PTBXL	9582	14940	5	150	SPEC	0.6665031400072864	0.0038173585790519894	0.010691955818866996	0.23693721188059078	1.0
PTBXL	9582	14940	6	150	SPEC	0.9668674118076874	0.003968261963749452	0.010913583563855475	0.2963001716526287	1.0
PTBXL	9582	14940	7	150	SPEC	0.5403206863529765	0.0036877421391775423	0.009383627829549003	0.2627201681898463	1.0
PTBXL	9582	14940	8	150	SPEC	0.6018180513710871	0.0034547325324796045	0.010836727450052697	0.18055627674945668	1.0
PTBXL	9582	14940	9	150	SPEC	0.5272288862380285	0.0032573128858416193	0.009465534669768539	0.2819628163814025	1.0
PTBXL	9582	14940	10	150	SPEC	1.079153810478823	0.0038156209794718535	0.01096601835269935	0.17640167898401168	1.0
PTBXL	9582	14940	1	150	SG0SPEC	0.2579164943039201	0.0025396317121024084	0.00976418791950688	0.07394673827228242	1.0
PTBXL	9582	14940	2	150	SG0SPEC	0.3711091401997346	0.0027168078249220078	0.010082653202647219	0.07516028352443538	1.0
PTBXL	9582	14940	3	150	SG0SPEC	0.2831682673042399	0.002394383471102381	0.00919623605509938	0.06884424263205813	1.0
PTBXL	9582	14940	4	150	SG0SPEC	0.4890842684342734	0.002265014308626222	0.008770819495318695	0.07715890886863283	1.0
PTBXL	9582	14940	5	150	SG0SPEC	0.39526112397394547	0.0024583440523073237	0.009948675364665956	0.06870239450806048	1.0
PTBXL	9582	14940	6	150	SG0SPEC	0.2500980719291598	0.002493001179742969	0.010236025104194179	0.07023923191095607	1.0
PTBXL	9582	14940	7	150	SG0SPEC	0.3717895848924963	0.0022500043738145447	0.008581777254719914	0.08493597349253541	1.0
PTBXL	9582	14940	8	150	SG0SPEC	0.295000748848285	0.002545740333463371	0.010400935392071172	0.0596511603288462	1.0
PTBXL	9582	14940	9	150	SG0SPEC	0.55983626888852	0.002164792135119678	0.009020334545716019	0.058392826393231845	1.0
PTBXL	9582	14940	10	150	SG0SPEC	0.2293097525560418	0.002551303299724423	0.010464709644923322	0.07982737503385949	1.0
PTBXL	2928	13098	1	40	FD	0.15813706835974203	0.0023030736098450045	0.014185034203451019	0.0489112424039271	1.0
PTBXL	2928	13098	2	40	FD	0.1596172739238066	0.0020709349644697024	0.012964767165744068	0.06953801312904746	1.0
PTBXL	2928	13098	3	40	FD	0.14873253689122515	0.0019154612838137052	0.012294223562001378	0.058604355409213556	1.0
PTBXL	2928	13098	4	40	FD	0.11819896591141997	0.002372948491276153	0.014967354491837438	0.05262964189711619	1.0
PTBXL	2928	13098	5	40	FD	0.1494495663661496	0.0024039547494268594	0.014974509614604658	0.05928058459274247	1.0
PTBXL	2928	13098	6	40	FD	0.15949776713757383	0.002361857838622381	0.014577187357460926	0.06322187717494844	1.0
PTBXL	2928	13098	7	40	FD	0.15616627762103183	0.0023095043481321897	0.0140790904061309	0.06407586987694386	1.0
PTBXL	2928	13098	1	40	SG	0.15210126955010983	0.0020248126191364222	0.01418106694329748	0.05097323833113209	1.0
PTBXL	2928	13098	2	40	SG	0.13662755013198474	0.001829645416172913	0.012969594947312124	0.0704430072005482	1.0
PTBXL	2928	13098	3	40	SG	0.14926348910598985	0.0016964599372927378	0.012298395085224007	0.059041513548179304	1.0
PTBXL	2928	13098	4	40	SG	0.12963772774634785	0.002094679605132022	0.014965832854899795	0.054295730169138814	1.0
PTBXL	2928	13098	5	40	SG	0.1315085631390103	0.0021118986398872813	0.014974650879846837	0.05979254683052442	1.0
PTBXL	2928	13098	6	40	SG	0.13044191295498853	0.0020829512933176818	0.014574814183196954	0.06414942605049752	1.0
PTBXL	2928	13098	7	40	SG	0.21145032724956173	0.0020260593776194867	0.01406976243908329	0.06458900898603291	1.0
PTBXL	2928	13098	1	40	SPEC	0.16251540565119946	0.0023628905690922983	0.014291939861793576	0.04969590436431883	1.0
PTBXL	2928	13098	2	40	SPEC	0.1775396501665553	0.0021237925173511673	0.01306268885157777	0.07123692502020687	1.0
PTBXL	2928	13098	3	40	SPEC	0.15688291967097587	0.0019622852186565684	0.012381165344326563	0.06021013318451488	1.0
PTBXL	2928	13098	4	40	SPEC	0.12254619031418708	0.002432726145935113	0.015074757841744354	0.05364376879679895	1.0
PTBXL	2928	13098	5	40	SPEC	0.16413933262131267	0.002468145701428254	0.015092044951074515	0.060917381569754715	1.0
PTBXL	2928	13098	6	40	SPEC	0.1581034422633448	0.002421491223142101	0.014685749189223113	0.06479350866509952	1.0
PTBXL	2928	13098	7	40	SPEC	0.14908119473113315	0.002370643373604676	0.014187635789717375	0.06585285140593321	1.0
PTBXL	2928	13098	1	40	SG0SPEC	0.16005314491577224	0.0023179446693973155	0.014187192349677871	0.04970661634077658	1.0
PTBXL	2928	13098	2	40	SG0SPEC	0.16266629016484946	0.002085269657176225	0.012964012835913568	0.07037834702580804	1.0
PTBXL	2928	13098	3	40	SG0SPEC	0.15330656501811218	0.001926907754932324	0.012298638545295594	0.059124081461039577	1.0
PTBXL	2928	13098	4	40	SG0SPEC	0.12817141527159168	0.002387800672344493	0.01497012168060831	0.05341913845800765	1.0
PTBXL	2928	13098	5	40	SG0SPEC	0.15883842086706498	0.0024190249356890042	0.014964821911581879	0.05989147961050402	1.0
PTBXL	2928	13098	6	40	SG0SPEC	0.1609771448450137	0.002376192624577538	0.014580564429434766	0.06396099889688547	1.0
PTBXL	2928	13098	7	40	SG0SPEC	0.15647777921845246	0.002324777123228378	0.0140747287806436	0.06459689021694634	1.0
PTBXL	2928	13098	1	100	FD	0.34288313659326103	0.00291623638804379	0.014333933089059638	0.09631204865422265	1.0
PTBXL	2928	13098	2	100	FD	0.23382247016456406	0.0024560922236378656	0.013002854009825777	0.10989313155654745	1.0
PTBXL	2928	13098	3	100	FD	0.3184273368915722	0.0023242610067648406	0.01239409985020243	0.10525359932521956	1.0
PTBXL	2928	13098	4	100	FD	0.18778438617653506	0.0026847097943321174	0.015035771229937515	0.07931737171030906	1.0
PTBXL	2928	13098	5	100	FD	0.2824063787073178	0.002775051773083214	0.015210154337404852	0.12386139531770621	1.0
PTBXL	2928	13098	6	100	FD	0.36325595808457134	0.0027797213616251822	0.014545801168353972	0.10100345204543495	1.0
PTBXL	2928	13098	7	100	FD	0.28072122217887846	0.002860520212957119	0.014432454426510699	0.13711762646255712	1.0
PTBXL	2928	13098	1	100	SG	0.3498788481246238	0.002133206912389009	0.014203562156854003	0.06429518882235552	1.0
PTBXL	2928	13098	2	100	SG	0.18627087940124493	0.0018814910428111876	0.012948047691877528	0.07095534407508507	1.0
PTBXL	2928	13098	3	100	SG	0.23079074606625863	0.0017662685270130696	0.012289213842108357	0.07008173423233034	1.0
PTBXL	2928	13098	4	100	SG	0.2576757694592785	0.0021604173134137485	0.014984903456482518	0.05459306148024837	1.0
PTBXL	2928	13098	5	100	SG	0.13167808237980252	0.002168344230164903	0.015095415665291217	0.06667003306691902	1.0
PTBXL	2928	13098	6	100	SG	0.1633849220071185	0.0021679538396587868	0.014491697373646192	0.07050420604935505	1.0
PTBXL	2928	13098	7	100	SG	0.16288096024978413	0.002110842799208635	0.014246923704126318	0.07903088744404857	1.0
PTBXL	2928	13098	1	100	SPEC	0.3695637072787426	0.003249610803833165	0.014517558242771606	0.13469225429502027	1.0
PTBXL	2928	13098	2	100	SPEC	0.4428657884434667	0.0027519663748579166	0.013165058746152819	0.17887249935794622	1.0
PTBXL	2928	13098	3	100	SPEC	0.44065570614105914	0.002609075650144584	0.01255009420407881	0.1596989185246107	1.0
PTBXL	2928	13098	4	100	SPEC	0.47415640803990056	0.0029112364722273408	0.015162310872397897	0.1184076215734668	1.0
PTBXL	2928	13098	5	100	SPEC	0.4335547510503764	0.0031139074789998237	0.015404989854054404	0.1873896959430937	1.0
PTBXL	2928	13098	6	100	SPEC	0.32423062174258754	0.003057271624353165	0.014704753981522321	0.13749845223708132	1.0
PTBXL	2928	13098	7	100	SPEC	0.3925441402977961	0.0032620166834603894	0.014688524251947319	0.20705408701808894	1.0
PTBXL	2928	13098	1	100	SG0SPEC	0.2393241429619158	0.0025769060606121814	0.014250007948645805	0.07379382599615177	1.0
PTBXL	2928	13098	2	100	SG0SPEC	0.23209708179600835	0.0022153630652856186	0.012947723445357764	0.07700059909584868	1.0
PTBXL	2928	13098	3	100	SG0SPEC	0.29266703568383934	0.0021095790028124064	0.01229935958745486	0.08630655039187696	1.0
PTBXL	2928	13098	4	100	SG0SPEC	0.29427936718672654	0.0025418668128169746	0.014998187586545107	0.05652993699547627	1.0
PTBXL	2928	13098	5	100	SG0SPEC	0.22782032952847872	0.002541110196533785	0.01506474217825759	0.06832972468123329	1.0
PTBXL	2928	13098	6	100	SG0SPEC	0.17452847171600724	0.00256818670048516	0.01456586646912042	0.07209960623459212	1.0
PTBXL	2928	13098	7	100	SG0SPEC	0.20082278033623452	0.002524384591280125	0.014196324024187369	0.08864458196450911	1.0
PTBXL	2928	13098	1	150	FD	0.3672993495371087	0.0031421008308738316	0.014366118623278199	0.12201755279834477	1.0
PTBXL	2928	13098	2	150	FD	0.35415259417168615	0.0026886851401510046	0.012978503466989363	0.16705043135607717	1.0
PTBXL	2928	13098	3	150	FD	0.6147875335884391	0.002539082832976418	0.01244007076444585	0.1473894227511252	1.0
PTBXL	2928	13098	4	150	FD	0.26490526014661003	0.0028356828641222585	0.015023135284059783	0.1257583228963017	1.0
PTBXL	2928	13098	5	150	FD	0.242533998682605	0.003098327315321148	0.01528593866875696	0.1499534066817642	1.0
PTBXL	2928	13098	6	150	FD	0.32081467276186854	0.0029964028096305896	0.014541757263332428	0.1349687563540882	1.0
PTBXL	2928	13098	7	150	FD	0.4285840993868746	0.0031515485258350054	0.014556926905579193	0.16437441117003565	1.0
PTBXL	2928	13098	1	150	SG	0.35803802290104314	0.0021357453058017694	0.014226165583357455	0.06454310900459632	1.0
PTBXL	2928	13098	2	150	SG	0.1884579570230825	0.0018814947139537915	0.01296538768153468	0.07096306944900131	1.0
PTBXL	2928	13098	3	150	SG	0.23373169795482507	0.001767215954542008	0.012305246624469475	0.06990137149334408	1.0
PTBXL	2928	13098	4	150	SG	0.16267869406596683	0.002161559825461612	0.015000364799421012	0.05471160005704181	1.0
PTBXL	2928	13098	5	150	SG	0.12296993333202454	0.002168895175282784	0.01511783260130707	0.06745944107719651	1.0
PTBXL	2928	13098	6	150	SG	0.15964764487920774	0.002165991903791908	0.014500891655313479	0.07053449534131795	1.0
PTBXL	2928	13098	7	150	SG	0.14366657015412135	0.00211192638574656	0.014267718648308102	0.07993133861887411	1.0
PTBXL	2928	13098	1	150	SPEC	0.67925422276214	0.004190447454119253	0.014794270103353602	0.2303830338729514	1.0
PTBXL	2928	13098	2	150	SPEC	0.5318473208296604	0.003509297196618505	0.013317917473031394	0.2585592440394054	1.0
PTBXL	2928	13098	3	150	SPEC	0.6502336242798779	0.0034133093118508214	0.012821030466558954	0.3263545130273419	1.0
PTBXL	2928	13098	4	150	SPEC	0.542796610724563	0.0036898497525026585	0.015287639221662767	0.31444155154855485	1.0
PTBXL	2928	13098	5	150	SPEC	0.4360582990986865	0.004332361404654929	0.01587028390729378	0.2714199158756868	1.0
PTBXL	2928	13098	6	150	SPEC	0.46893162251555787	0.0038008271607812964	0.014873709806439617	0.27111295345936937	1.0
PTBXL	2928	13098	7	150	SPEC	0.7821125495460407	0.004492175286115837	0.015185933570684271	0.29992734557543654	1.0
PTBXL	2928	13098	1	150	SG0SPEC	0.32534905145139076	0.002624560466708761	0.014300378661000897	0.0811050741043699	1.0
PTBXL	2928	13098	2	150	SG0SPEC	0.36435849425975336	0.002258444973138161	0.012970069834852627	0.10811310171123843	1.0
PTBXL	2928	13098	3	150	SG0SPEC	0.5229213298024235	0.0021672365666634717	0.012324783068398603	0.11602493659143197	1.0
PTBXL	2928	13098	4	150	SG0SPEC	0.4020224044555773	0.0025882154061103307	0.015032703725882633	0.07866214280414878	1.0
PTBXL	2928	13098	5	150	SG0SPEC	0.35897580439150795	0.0025915310574303476	0.015096571541637814	0.07967742113339399	1.0
PTBXL	2928	13098	6	150	SG0SPEC	0.28289675603132014	0.0025907224531783886	0.014579611292448563	0.08811141909579204	1.0
PTBXL	2928	13098	7	150	SG0SPEC	0.4507460081486611	0.002572611716476095	0.014243931618711266	0.11283802345066123	1.0
PTBXL	2638	12184	1	40	FD	0.1595558107178721	0.0030839220589230624	0.013608430983595212	0.030938665670299497	1.0
PTBXL	2638	12184	2	40	FD	0.1366042442772777	0.0038246220389451147	0.017229619679208014	0.025795856756820387	1.0
PTBXL	2638	12184	3	40	FD	0.20958696341049296	0.0030478621943842007	0.01437754448137609	0.025646354513532334	1.0
PTBXL	2638	12184	4	40	FD	0.14149770868122882	0.0035495835876945487	0.01595438402615316	0.025731880077205786	1.0
PTBXL	2638	12184	5	40	FD	0.1655798299215465	0.003781827455926241	0.017959191878204602	0.023920359217538933	1.0
PTBXL	2638	12184	6	40	FD	0.16340457177132503	0.0036818731498239428	0.017494524273015753	0.020132627955309585	1.0
PTBXL	2638	12184	7	40	FD	0.12416290063742537	0.0030372157466807066	0.013726803014814735	0.022482283964761793	1.0
PTBXL	2638	12184	8	40	FD	0.2291280107324516	0.003211746667463136	0.015070301126988973	0.022736718333445094	1.0
PTBXL	2638	12184	9	40	FD	0.1542462126404932	0.00366162153289997	0.017005974394631886	0.02607007761318861	1.0
PTBXL	2638	12184	1	40	SG	0.11612445554802298	0.002655425964904337	0.013489154232848558	0.024140139546525507	1.0
PTBXL	2638	12184	2	40	SG	0.1402615452606837	0.003269630853110092	0.01709685588276587	0.0192801808641982	1.0
PTBXL	2638	12184	3	40	SG	0.14403723002940613	0.0026350980143582427	0.014284952332444745	0.021186385259479485	1.0
PTBXL	2638	12184	4	40	SG	0.09382307388544163	0.003054806817399454	0.01581681448156196	0.019573435579631624	1.0
PTBXL	2638	12184	5	40	SG	0.12637030092156232	0.00326324089922932	0.017840537596051097	0.01824146608188532	1.0
PTBXL	2638	12184	6	40	SG	0.11587117376519938	0.003198669410062389	0.01739427142621414	0.016702060342301886	1.0
PTBXL	2638	12184	7	40	SG	0.22454017141679147	0.002601076505188943	0.013617058015295122	0.016970327309912544	1.0
PTBXL	2638	12184	8	40	SG	0.11528485189509707	0.002773865504430391	0.014967210798899932	0.01723889870781885	1.0
PTBXL	2638	12184	9	40	SG	0.18057366818160125	0.003159638375131328	0.016886032154933606	0.020475630150479162	1.0
PTBXL	2638	12184	1	40	SPEC	0.17379137390513796	0.0031773543307804797	0.01373732289705559	0.03405356700523669	1.0
PTBXL	2638	12184	2	40	SPEC	0.15185955504134488	0.003949095385394784	0.01739388116241074	0.02894663797788669	1.0
PTBXL	2638	12184	3	40	SPEC	0.1814168914424215	0.00313877830325807	0.014491202669899714	0.028393367699567428	1.0
PTBXL	2638	12184	4	40	SPEC	0.1463391758744421	0.0036579034531135876	0.016100531941642047	0.02854728598729212	1.0
PTBXL	2638	12184	5	40	SPEC	0.18037689812942667	0.003899420473234866	0.01811957584709243	0.026798120211866047	1.0
PTBXL	2638	12184	6	40	SPEC	0.1626386562304617	0.0037887620958887147	0.017630149702169442	0.02251009029199492	1.0
PTBXL	2638	12184	7	40	SPEC	0.16560559680334513	0.003130395204359687	0.01386231847033002	0.025087062024723463	1.0
PTBXL	2638	12184	8	40	SPEC	0.19511879727443177	0.003310541765055828	0.015217178691175174	0.025766522823610014	1.0
PTBXL	2638	12184	9	40	SPEC	0.15163063693882264	0.0037753653621847407	0.017144752845368712	0.029260765512583643	1.0
PTBXL	2638	12184	1	40	SG0SPEC	0.15454717144056343	0.0030979952978022153	0.013581640943254574	0.030352466632403395	1.0
PTBXL	2638	12184	2	40	SG0SPEC	0.15896564975034733	0.0038365032045375056	0.017205750408489397	0.02525940664102387	1.0
PTBXL	2638	12184	3	40	SG0SPEC	0.15740935896952155	0.0030638935141880166	0.014367258290023088	0.025171352652607407	1.0
PTBXL	2638	12184	4	40	SG0SPEC	0.1427300431060738	0.003565023335034678	0.01592730529138148	0.025140414380171963	1.0
PTBXL	2638	12184	5	40	SG0SPEC	0.4071064095907542	0.0037972860098544332	0.01793973434146294	0.023562016050233784	1.0
PTBXL	2638	12184	6	40	SG0SPEC	0.20665766007624004	0.0037035277319798616	0.01751003868606595	0.019514914426021514	1.0
PTBXL	2638	12184	7	40	SG0SPEC	0.13137012735392176	0.0030491529861499216	0.013694262684449185	0.02189926608459295	1.0
PTBXL	2638	12184	8	40	SG0SPEC	1.978094327992937	0.003226006258212943	0.015045497779097944	0.022171449250785315	1.0
PTBXL	2638	12184	9	40	SG0SPEC	0.28396200398471994	0.003676680279308605	0.0169897366919168	0.02545840312237812	1.0
PTBXL	2638	12184	1	100	FD	0.34452615333949455	0.0037332846430603653	0.014689980980272264	0.05219060427374895	1.0
PTBXL	2638	12184	2	100	FD	0.23647581807370222	0.004509207924855675	0.018105315329087945	0.0640889369800249	1.0
PTBXL	2638	12184	3	100	FD	0.3504856892696477	0.003718692022539073	0.015323406884407899	0.07046593558999444	1.0
PTBXL	2638	12184	4	100	FD	0.24119628065646395	0.004190270968661859	0.01688194581256358	0.042970573725323286	1.0
PTBXL	2638	12184	5	100	FD	0.3454186854707511	0.0044255216895330044	0.019060528067292856	0.06253572049137654	1.0
PTBXL	2638	12184	6	100	FD	0.33358281144463414	0.004324628327290484	0.018240706763838672	0.05154191616795714	1.0
PTBXL	2638	12184	7	100	FD	0.20392491442387894	0.003600638231635969	0.014606569104384069	0.064024278985183	1.0
PTBXL	2638	12184	8	100	FD	0.3021466749374321	0.0036983695810508407	0.01581284652558626	0.0496997452246148	1.0
PTBXL	2638	12184	9	100	FD	0.2774660794513779	0.0042829144454130065	0.01820414668916564	0.06500062752341879	1.0
PTBXL	2638	12184	1	100	SG	0.2583581360996888	0.002774469831989837	0.014067240909963946	0.04485774868566297	1.0
PTBXL	2638	12184	2	100	SG	0.23250658836573482	0.0033871087022886103	0.017493975935626998	0.034929920776305474	1.0
PTBXL	2638	12184	3	100	SG	0.16216581580591072	0.0027170409411326197	0.014851415719997346	0.04663873533070091	1.0
PTBXL	2638	12184	4	100	SG	0.17984810700593953	0.0031871888659449157	0.01626192050162985	0.03982967696584533	1.0
PTBXL	2638	12184	5	100	SG	0.17714923139548203	0.0033677696630835105	0.018406819503833802	0.03729706670085118	1.0
PTBXL	2638	12184	6	100	SG	0.2061540053283673	0.0032513578294538032	0.01768137147007666	0.04056818695060785	1.0
PTBXL	2638	12184	7	100	SG	0.18228038489887222	0.0027151861694170785	0.014100307329124585	0.03746054771310978	1.0
PTBXL	2638	12184	8	100	SG	0.17419494573439248	0.002829343008385027	0.015323024068869845	0.03767120844602762	1.0
PTBXL	2638	12184	9	100	SG	0.17748048990511764	0.0032463415483035426	0.017569628345369438	0.03755287719743093	1.0
PTBXL	2638	12184	1	100	SPEC	0.3053450734850814	0.004302448936582234	0.015083735292797476	0.086502125225751	1.0
PTBXL	2638	12184	2	100	SPEC	0.32271312723042433	0.005139837535299424	0.018543675949088508	0.10027654072866028	1.0
PTBXL	2638	12184	3	100	SPEC	0.2896034318055829	0.00428858851147631	0.015669874159486428	0.10126827216792271	1.0
PTBXL	2638	12184	4	100	SPEC	3.9277128824993515	0.004656585654593029	0.01725995847935625	0.06933118990020894	1.0
PTBXL	2638	12184	5	100	SPEC	0.26459523109565536	0.005027037699630504	0.019517451956278294	0.09263402426363049	1.0
PTBXL	2638	12184	6	100	SPEC	0.445566867274656	0.004982246016123051	0.018637655619530173	0.07668745496704152	1.0
PTBXL	2638	12184	7	100	SPEC	0.3525515848761231	0.004058134389909262	0.014935727510427765	0.0983081731012509	1.0
PTBXL	2638	12184	8	100	SPEC	0.3655179106533592	0.004194105163290196	0.016202684886288322	0.062178022979404994	1.0
PTBXL	2638	12184	9	100	SPEC	0.2748321326507708	0.004905510662987163	0.018606319833754353	0.09912003897795094	1.0
PTBXL	2638	12184	1	100	SG0SPEC	0.23793823702234515	0.003437601959646313	0.014121162504855898	0.050924331286778424	1.0
PTBXL	2638	12184	2	100	SG0SPEC	0.19265850168717694	0.004233780613143292	0.01757692091079338	0.04008398632310158	1.0
PTBXL	2638	12184	3	100	SG0SPEC	0.20632465590473031	0.0033734451910228083	0.01489385895495213	0.03718391201486824	1.0
PTBXL	2638	12184	4	100	SG0SPEC	0.2465574298472776	0.0039405209998067785	0.016396303896921902	0.05101499925857722	1.0
PTBXL	2638	12184	5	100	SG0SPEC	0.18713759391603274	0.004159226514024693	0.018471467480030132	0.032628531517902265	1.0
PTBXL	2638	12184	6	100	SG0SPEC	0.8949952951247274	0.0039829944690171915	0.017834123248107816	0.046350132216961853	1.0
PTBXL	2638	12184	7	100	SG0SPEC	0.20392529420666558	0.003352466338147184	0.014133109208612271	0.031116912142159087	1.0
PTBXL	2638	12184	8	100	SG0SPEC	0.188693704833547	0.0034972748024280063	0.015423104486067119	0.05042294092161087	1.0
PTBXL	2638	12184	9	100	SG0SPEC	0.19912604408229664	0.003997539710390043	0.017594933526439496	0.03510826674892943	1.0
PTBXL	2638	12184	1	150	FD	0.370419838941143	0.00417121436033735	0.015086641191449958	0.12403965070764798	1.0
PTBXL	2638	12184	2	150	FD	0.28635154979927147	0.004628646905763607	0.018310133504042408	0.07903011396743573	1.0
PTBXL	2638	12184	3	150	FD	0.2760912436876716	0.003841067524907145	0.015435255157433435	0.10226158040114312	1.0
PTBXL	2638	12184	4	150	FD	0.2622771361280185	0.004463315201216397	0.01704938707730291	0.10556240682421242	1.0
PTBXL	2638	12184	5	150	FD	0.19595201018575184	0.004702756224416194	0.019345113281795136	0.09012645148120656	1.0
PTBXL	2638	12184	6	150	FD	0.28974049859737355	0.004559832350624868	0.018345993829174286	0.08174711973763378	1.0
PTBXL	2638	12184	7	150	FD	0.30822363823359566	0.003831830093807205	0.0147417780497927	0.10969756460722381	1.0
PTBXL	2638	12184	8	150	FD	0.2846835209290918	0.003855524051961537	0.01600674210336702	0.05635329988036135	1.0
PTBXL	2638	12184	9	150	FD	0.2668036716816058	0.004454758841432856	0.018344921223782604	0.09894411611654452	1.0
PTBXL	2638	12184	1	150	SG	0.19520974332771276	0.0027821248933750852	0.014078979027094011	0.04344736258358519	1.0
PTBXL	2638	12184	2	150	SG	0.19759928053997286	0.0033945455586549193	0.017510215148084513	0.03551565447622133	1.0
PTBXL	2638	12184	3	150	SG	0.14090253321502455	0.0027204213905556323	0.01485321359337754	0.04620481342880645	1.0
PTBXL	2638	12184	4	150	SG	0.3372372792372849	0.003193191440823899	0.016274245539473934	0.04130112934588665	1.0
PTBXL	2638	12184	5	150	SG	0.191278400484223	0.0033726191819230486	0.01840656284459192	0.03747263121275469	1.0
PTBXL	2638	12184	6	150	SG	0.26686708983859103	0.003255907367850486	0.017684933270889068	0.04051975802756008	1.0
PTBXL	2638	12184	7	150	SG	0.19496936811106508	0.0027204731769575287	0.014104892728263898	0.03700707172748772	1.0
PTBXL	2638	12184	8	150	SG	0.1660032960318397	0.0028318963132463503	0.015317760400238046	0.037822729396710685	1.0
PTBXL	2638	12184	9	150	SG	0.1683383633477725	0.0032493831287490967	0.01757075579621631	0.0370606665563505	1.0
PTBXL	2638	12184	1	150	SPEC	0.9686402884924955	0.005792544994470334	0.016016609983559842	0.2332769516972564	1.0
PTBXL	2638	12184	2	150	SPEC	0.4453773686908394	0.005850812010907654	0.019130670836296146	0.11018464031325094	1.0
PTBXL	2638	12184	3	150	SPEC	0.6909849402479378	0.005012249661388662	0.01602056412866057	0.19586906550231414	1.0
PTBXL	2638	12184	4	150	SPEC	0.5828707702486745	0.005885441232072946	0.01774381233184065	0.20093508317545586	1.0
PTBXL	2638	12184	5	150	SPEC	0.7508598497461386	0.006168136374813125	0.020172503021513757	0.17943126856024455	1.0
PTBXL	2638	12184	6	150	SPEC	0.4173516418003236	0.00615402516729566	0.01902436790082967	0.17886059230868762	1.0
PTBXL	2638	12184	7	150	SPEC	0.4309095241953987	0.00499549227491262	0.015266383918398975	0.22889338221925545	1.0
PTBXL	2638	12184	8	150	SPEC	0.7773077942528331	0.005218133508556536	0.016644444591809016	0.15071888753708063	1.0
PTBXL	2638	12184	9	150	SPEC	0.5107608480854863	0.005817675520479023	0.018956295924781156	0.2058112022377027	1.0
PTBXL	2638	12184	1	150	SG0SPEC	0.31843826082599647	0.0035536628721366797	0.014130885398237068	0.09119442268885294	1.0
PTBXL	2638	12184	2	150	SG0SPEC	0.20563144467061326	0.004332669656841596	0.0176417395094406	0.07070513798337169	1.0
PTBXL	2638	12184	3	150	SG0SPEC	0.36594209579305337	0.0034441318180849947	0.014918209593113395	0.06124737099849229	1.0
PTBXL	2638	12184	4	150	SG0SPEC	0.32906560849261735	0.004043337225300088	0.016416911295873172	0.06814176507898931	1.0
PTBXL	2638	12184	5	150	SG0SPEC	0.36097685444127664	0.0042461938170107	0.018512411920073336	0.05755129018542963	1.0
PTBXL	2638	12184	6	150	SG0SPEC	0.35817967699059583	0.0040807659650930654	0.01786013156997927	0.059662334349355764	1.0
PTBXL	2638	12184	7	150	SG0SPEC	0.27514163517711004	0.0034453848924497813	0.014125250787733717	0.055690621123687084	1.0
PTBXL	2638	12184	8	150	SG0SPEC	0.5032909437862947	0.003582411870467251	0.015453320067200238	0.060451561164792174	1.0
PTBXL	2638	12184	9	150	SG0SPEC	0.24926134285984994	0.004065627674215853	0.017605270490062285	0.06941706028451437	1.0
PTBXL	20152	18313	1	40	FD	0.15503465999554644	0.001097818337432871	0.006924959873648262	0.06762949117090446	1.0
PTBXL	20152	18313	2	40	FD	0.13499466156803064	0.0010286227327995306	0.006367931172648348	0.07252714869530484	1.0
PTBXL	20152	18313	3	40	FD	0.14119889751746956	0.0009950786805303302	0.0064122891358600635	0.07003195727991408	1.0
PTBXL	20152	18313	4	40	FD	0.1398605582596264	0.0010986673594279108	0.006318655061840423	0.0726329534942763	1.0
PTBXL	20152	18313	5	40	FD	0.12147507589151178	0.0011675879517227278	0.006663186712312884	0.0756252252878663	1.0
PTBXL	20152	18313	6	40	FD	0.16342473821426645	0.0012494352454830288	0.007680661061723772	0.07097561903619762	1.0
PTBXL	20152	18313	7	40	FD	0.17281474427937082	0.0010020853832814762	0.006827121815726063	0.0578658574791553	1.0
PTBXL	20152	18313	8	40	FD	0.2170420145390323	0.0010662157394879372	0.006726774399392028	0.08149570770422422	1.0
PTBXL	20152	18313	9	40	FD	0.15211089585540852	0.0012867157661191457	0.007911296894560592	0.06003348186926308	1.0
PTBXL	20152	18313	10	40	FD	0.15016354270236804	0.0012550915017188538	0.0073215788265876	0.07900868606291545	1.0
PTBXL	20152	18313	1	40	SG	0.14457779537537752	0.0009819874521455724	0.006915122185142827	0.07702660655824184	1.0
PTBXL	20152	18313	2	40	SG	0.18783954592490126	0.0009203968829037282	0.006357425448301786	0.07670846792178787	1.0
PTBXL	20152	18313	3	40	SG	0.11554660443847656	0.0008722471595564113	0.006400376997284915	0.07391569710492059	1.0
PTBXL	20152	18313	4	40	SG	0.2944534203823464	0.0009669663598353755	0.006298448256591312	0.08226010081260243	1.0
PTBXL	20152	18313	5	40	SG	0.12633805828064765	0.0010448135868595025	0.0066568377626764355	0.08252502475434424	1.0
PTBXL	20152	18313	6	40	SG	0.14587122873477	0.001118909933606598	0.0076772827678616195	0.07535046718360705	1.0
PTBXL	20152	18313	7	40	SG	0.08355322452050926	0.0008914249623054975	0.00682420138193534	0.06764508604072865	1.0
PTBXL	20152	18313	8	40	SG	0.13797850367408457	0.0009260710839752958	0.0067171181665770865	0.08466653520023591	1.0
PTBXL	20152	18313	9	40	SG	0.15255751016986296	0.0011382710658887675	0.007886414846959207	0.06469875641695842	1.0
PTBXL	20152	18313	10	40	SG	0.19249381020015363	0.0011011941309726017	0.00729612118953447	0.08330914537065366	1.0
PTBXL	20152	18313	1	40	SPEC	0.16738337156664765	0.0011236851694425341	0.006965199033061981	0.06718311791533112	1.0
PTBXL	20152	18313	2	40	SPEC	0.1269789326246358	0.0010540425361046809	0.006400477258419825	0.07435703355837806	1.0
PTBXL	20152	18313	3	40	SPEC	0.1522703339427941	0.0010239215077469156	0.006448930532602335	0.07224515940717163	1.0
PTBXL	20152	18313	4	40	SPEC	0.14247335765119135	0.0011286492844262668	0.006350087829773706	0.0715763052572732	1.0
PTBXL	20152	18313	5	40	SPEC	0.15178515376077292	0.0011943994010071963	0.00669608725562036	0.07565514366531506	1.0
PTBXL	20152	18313	6	40	SPEC	0.130151119367186	0.001278677678719479	0.007727553855034001	0.07281435174627456	1.0
PTBXL	20152	18313	7	40	SPEC	0.14605910623885465	0.001027281626917592	0.006865300791819924	0.05802821466944924	1.0
PTBXL	20152	18313	8	40	SPEC	0.19303447673902702	0.0010996238882114645	0.006761832088714922	0.08442723542559673	1.0
PTBXL	20152	18313	9	40	SPEC	0.1632819474312618	0.0013203167088333052	0.007960962879219484	0.06091109474380429	1.0
PTBXL	20152	18313	10	40	SPEC	0.15503511703423856	0.0012887480374284028	0.0073751513103022005	0.08034346646939082	1.0
PTBXL	20152	18313	1	40	SG0SPEC	0.1375849785195996	0.0011020440432577495	0.006931058630958583	0.0695501525263498	1.0
PTBXL	20152	18313	2	40	SG0SPEC	0.13147304239644847	0.0010321338456001675	0.006378629212304105	0.07327720446745192	1.0
PTBXL	20152	18313	3	40	SG0SPEC	0.13342850228985945	0.0009920678334809873	0.006418872212233636	0.07108211910365214	1.0
PTBXL	20152	18313	4	40	SG0SPEC	0.1447058933440765	0.0010953799661657655	0.006331893001410758	0.07541463744839853	1.0
PTBXL	20152	18313	5	40	SG0SPEC	0.12413401806387933	0.001174393596998451	0.0066725665083811276	0.07721374073173291	1.0
PTBXL	20152	18313	6	40	SG0SPEC	0.18949831360944566	0.001257212260617306	0.007694453047035361	0.07188690323386494	1.0
PTBXL	20152	18313	7	40	SG0SPEC	0.1295849452397316	0.0010040598560692008	0.006837519942816794	0.059693871758804036	1.0
PTBXL	20152	18313	8	40	SG0SPEC	0.14960483909897754	0.0010635354937562711	0.006734674975896097	0.08174885364432036	1.0
PTBXL	20152	18313	9	40	SG0SPEC	0.14507934753146676	0.0012889065169954634	0.007908203437882675	0.060694767071994574	1.0
PTBXL	20152	18313	10	40	SG0SPEC	0.15080204057091345	0.0012570072774740451	0.0073016992640482685	0.07984714573661138	1.0
PTBXL	20152	18313	1	100	FD	0.4552532039907529	0.0018270743933592162	0.007380286629844347	0.1140494820681131	1.0
PTBXL	20152	18313	2	100	FD	0.2731466694230971	0.0013972542068332139	0.006654255911967397	0.124550719446245	1.0
PTBXL	20152	18313	3	100	FD	0.2812066726413694	0.0015600910762666104	0.006702103780323023	0.1083550983163956	1.0
PTBXL	20152	18313	4	100	FD	0.3252905234613382	0.0019545745697534056	0.006950028647992218	0.14739435054879244	1.0
PTBXL	20152	18313	5	100	FD	0.33216771574968396	0.0016476738874912674	0.007174134023269888	0.14610716096624682	1.0
PTBXL	20152	18313	6	100	FD	0.3825268943197462	0.0017088209383547314	0.008086302226138408	0.11071083286821329	1.0
PTBXL	20152	18313	7	100	FD	0.33506373998469824	0.0014325435940529669	0.007211505234865155	0.12203581581444788	1.0
PTBXL	20152	18313	8	100	FD	0.2871883576801445	0.0017141620910430969	0.006949164223855543	0.18598552497588344	1.0
PTBXL	20152	18313	9	100	FD	0.346878203095129	0.0019438528546722497	0.008552445747169018	0.1371939081966288	1.0
PTBXL	20152	18313	10	100	FD	0.2965349408288518	0.0017958723734104126	0.007905070648229462	0.14058710714024358	1.0
PTBXL	20152	18313	1	100	SG	0.2087552662950145	0.001095429432874111	0.0070449661709379345	0.09429520893126166	1.0
PTBXL	20152	18313	2	100	SG	0.14294031359050308	0.0009711216806624576	0.006416364688635023	0.08218347573491809	1.0
PTBXL	20152	18313	3	100	SG	0.17980558783359318	0.0009835589065976136	0.006420817158350262	0.08662975744151151	1.0
PTBXL	20152	18313	4	100	SG	0.21764802354962215	0.0011383507204013542	0.006473362238288827	0.11703918704471244	1.0
PTBXL	20152	18313	5	100	SG	0.17611169302458318	0.0010890181513817307	0.006793968797469974	0.10098586182551691	1.0
PTBXL	20152	18313	6	100	SG	0.267424013741331	0.0011660951171674917	0.007814932686501689	0.0879928182841012	1.0
PTBXL	20152	18313	7	100	SG	0.17554531252295716	0.0009630386117939603	0.006934658639231644	0.07420701644437394	1.0
PTBXL	20152	18313	8	100	SG	0.2274981175031756	0.0010257503179723609	0.006743098855763683	0.11760135714434067	1.0
PTBXL	20152	18313	9	100	SG	0.1893798420611439	0.0011988120919317576	0.008200276492392869	0.07414488416145527	1.0
PTBXL	20152	18313	10	100	SG	0.19709355321975525	0.0011707079252705008	0.007561422427748821	0.10737059335082623	1.0
PTBXL	20152	18313	1	100	SPEC	0.31822781362402613	0.0022953284475203243	0.007662999112292456	0.1635205978456369	1.0
PTBXL	20152	18313	2	100	SPEC	0.4482747597428927	0.0017123500324551402	0.00683259765018032	0.1826158714953566	1.0
PTBXL	20152	18313	3	100	SPEC	0.41508991980837606	0.0018687976294526935	0.00688443896397418	0.15288432680111066	1.0
PTBXL	20152	18313	4	100	SPEC	0.27913557141351414	0.002420393530559938	0.007250019089031826	0.20277194140506893	1.0
PTBXL	20152	18313	5	100	SPEC	0.40878529781987766	0.0020007352452162674	0.007428069694960476	0.1917869207294758	1.0
PTBXL	20152	18313	6	100	SPEC	2.269225189077741	0.0020416945570390973	0.008283518690137742	0.15078016409147313	1.0
PTBXL	20152	18313	7	100	SPEC	0.47959045049926	0.0017555078641465912	0.007379185699684684	0.1460642938349596	1.0
PTBXL	20152	18313	8	100	SPEC	0.36053585724538123	0.0021125207114614814	0.007170268478657329	0.25418281165691475	1.0
PTBXL	20152	18313	9	100	SPEC	0.3520795635118306	0.0024419035733437133	0.008780244011905254	0.1884863877728095	1.0
PTBXL	20152	18313	10	100	SPEC	0.4116735834877147	0.0022437438204520126	0.00817372374541761	0.20186030813112643	1.0
PTBXL	20152	18313	1	100	SG0SPEC	0.232382430226603	0.0014273883292656516	0.00710399414976102	0.11207544334052906	1.0
PTBXL	20152	18313	2	100	SG0SPEC	0.2819193930386014	0.0011932389026774164	0.006410791819823466	0.10030882944275044	1.0
PTBXL	20152	18313	3	100	SG0SPEC	0.2071777075188792	0.001261691978178328	0.006468804234164353	0.08749378875196544	1.0
PTBXL	20152	18313	4	100	SG0SPEC	0.2468113584549342	0.0014433122670338306	0.006514617499881492	0.10674360506013503	1.0
PTBXL	20152	18313	5	100	SG0SPEC	0.31212252465735596	0.0013177587835836756	0.006728067181900341	0.10877130626154748	1.0
PTBXL	20152	18313	6	100	SG0SPEC	1.7186764043509157	0.001452120949882882	0.007811151604653034	0.09148522095829775	1.0
PTBXL	20152	18313	7	100	SG0SPEC	0.2837478507764284	0.0011974318246242015	0.0069103416139291475	0.08552801056813503	1.0
PTBXL	20152	18313	8	100	SG0SPEC	0.2958523493758599	0.001356555118351866	0.006776701954326092	0.12368936516445735	1.0
PTBXL	20152	18313	9	100	SG0SPEC	0.22703432210093658	0.0014643829747346263	0.008140557348568528	0.0906414712027698	1.0
PTBXL	20152	18313	10	100	SG0SPEC	0.22929719605982624	0.0014144677996606268	0.007537678134528076	0.11571368614127836	1.0
PTBXL	20152	18313	1	150	FD	0.46169606927083556	0.002134016859416267	0.007502668129672112	0.14998447210356852	1.0
PTBXL	20152	18313	2	150	FD	0.3385466148651008	0.0018409844027415165	0.0068102981353659236	0.15968852265958142	1.0
PTBXL	20152	18313	3	150	FD	0.44230152668083556	0.0018130528996743703	0.006833356938123808	0.15173138570915184	1.0
PTBXL	20152	18313	4	150	FD	0.35037040683998694	0.0024430351378217875	0.007331094148014351	0.1939367980399753	1.0
PTBXL	20152	18313	5	150	FD	0.4219899000626972	0.0019060568181553307	0.007323792851726154	0.15166463203484284	1.0
PTBXL	20152	18313	6	150	FD	0.43050719143413213	0.002001925191682414	0.008161325601250515	0.15926014555679946	1.0
PTBXL	20152	18313	7	150	FD	0.44826104880338663	0.0016704774240752914	0.007327542267322674	0.12052753588808794	1.0
PTBXL	20152	18313	8	150	FD	0.5017479328392112	0.002084114653864904	0.0071934769151036455	0.2386300331617459	1.0
PTBXL	20152	18313	9	150	FD	0.38415620554791746	0.0023477374491345272	0.00873763427198001	0.17115243550769474	1.0
PTBXL	20152	18313	10	150	FD	0.3495353528016425	0.0021992195653792773	0.008058925841051614	0.17936483855458582	1.0
PTBXL	20152	18313	1	150	SG	0.1835686710311325	0.0010978142037597434	0.007049858380208989	0.09427839038073751	1.0
PTBXL	20152	18313	2	150	SG	0.12714254515455153	0.0009735736524120504	0.006431974764914734	0.08338450232810157	1.0
PTBXL	20152	18313	3	150	SG	0.1960981308727926	0.0009868019707082024	0.006429246152042055	0.08794999648091827	1.0
PTBXL	20152	18313	4	150	SG	0.24140426537154447	0.0011406882940724142	0.006500490692944717	0.11595973148119448	1.0
PTBXL	20152	18313	5	150	SG	0.18785759995128995	0.0010899249437330604	0.0068123743055850386	0.10390525246369565	1.0
PTBXL	20152	18313	6	150	SG	0.3392758225036903	0.001167053899635996	0.007840103607373293	0.09124774740091887	1.0
PTBXL	20152	18313	7	150	SG	0.17079186827766174	0.0009656395399213755	0.006958991846352237	0.07803205651135568	1.0
PTBXL	20152	18313	8	150	SG	0.2674972061046315	0.0010284998323526566	0.006761145837427066	0.1156030308377711	1.0
PTBXL	20152	18313	9	150	SG	0.199533828569711	0.0012013211817745507	0.008218363454876178	0.0752394985434081	1.0
PTBXL	20152	18313	10	150	SG	0.18790527259144538	0.001176101360981879	0.007573542782948973	0.1094431776451209	1.0
PTBXL	20152	18313	1	150	SPEC	0.5701822495638555	0.0033293549476222355	0.008209869043161195	0.2668810420520344	1.0
PTBXL	20152	18313	2	150	SPEC	0.4931047378554389	0.0031223392847914483	0.007387871813948028	0.39162131858315474	1.0
PTBXL	20152	18313	3	150	SPEC	0.5999231838449106	0.002809556468946611	0.007328797921269255	0.28280229950862096	1.0
PTBXL	20152	18313	4	150	SPEC	0.6166094652673565	0.003944363200538586	0.008357255087585376	0.33606946974831803	1.0
PTBXL	20152	18313	5	150	SPEC	0.7010076872989214	0.0029103698487080976	0.007880976483171235	0.24034886245786433	1.0
PTBXL	20152	18313	6	150	SPEC	0.6956235994466443	0.0030504902729223335	0.008719722296467482	0.3315662164762257	1.0
PTBXL	20152	18313	7	150	SPEC	0.6602165401190959	0.002750656104908491	0.007857137448157366	0.2408972695894342	1.0
PTBXL	20152	18313	8	150	SPEC	0.7704373122499965	0.0035785061075687395	0.00799486849481355	0.42085011879909956	1.0
PTBXL	20152	18313	9	150	SPEC	0.6336079759932771	0.003701883495186816	0.009534554957871724	0.33488191659875993	1.0
PTBXL	20152	18313	10	150	SPEC	0.48578165261175243	0.003465709534198707	0.008704689971247629	0.3108704146306328	1.0
PTBXL	20152	18313	1	150	SG0SPEC	0.29517770765955215	0.0015084001586884838	0.007133729946235477	0.18008215116969495	1.0
PTBXL	20152	18313	2	150	SG0SPEC	0.27478990267354275	0.0012792413095360897	0.006437208356510717	0.16173893356686367	1.0
PTBXL	20152	18313	3	150	SG0SPEC	0.276660904069796	0.001344241922700223	0.006492812999001761	0.13129258726444137	1.0
PTBXL	20152	18313	4	150	SG0SPEC	0.32904915558391173	0.001548516177030735	0.006565941335722794	0.15849414433345999	1.0
PTBXL	20152	18313	5	150	SG0SPEC	0.4042296976519847	0.001372832433359002	0.00675366886546417	0.14716644838664988	1.0
PTBXL	20152	18313	6	150	SG0SPEC	0.5630319084460077	0.0015103702053358569	0.007834043060270796	0.13773521449930817	1.0
PTBXL	20152	18313	7	150	SG0SPEC	0.3257654603278977	0.0012532550328736476	0.006934100560898436	0.13717612978745322	1.0
PTBXL	20152	18313	8	150	SG0SPEC	0.40887486655925037	0.0014700345368643228	0.006822511305366101	0.16725091189509883	1.0
PTBXL	20152	18313	9	150	SG0SPEC	0.347722371314556	0.0015523488961545154	0.00816504894341245	0.14338699377902248	1.0
PTBXL	20152	18313	10	150	SG0SPEC	0.2565866825287229	0.0015289689349643457	0.007576721447532336	0.2019281677528554	1.0
PTBXL	14781	10286	1	40	FD	0.14705465914682267	0.0018220814249554937	0.007443872771633977	0.05451962276871731	1.0
PTBXL	14781	10286	2	40	FD	0.22070107191346094	0.0021480863646976592	0.008663271297288003	0.048841979350179913	1.0
PTBXL	14781	10286	3	40	FD	0.16611596242007212	0.0020556770919804303	0.008555781126995015	0.054064411095650446	1.0
PTBXL	14781	10286	4	40	FD	0.14810457717436787	0.0020466453690827805	0.00838332154029493	0.05001690229990649	1.0
PTBXL	14781	10286	5	40	FD	0.12473579211367483	0.0021338052655127237	0.008699154435680907	0.05355339158362847	1.0
PTBXL	14781	10286	6	40	FD	0.1415414778298825	0.0021457340293122625	0.008649115100000614	0.04891447060959963	1.0
PTBXL	14781	10286	7	40	FD	0.23535147867999032	0.0019098891813182257	0.007991472709519486	0.049690178621782044	1.0
PTBXL	14781	10286	8	40	FD	0.18136495894214155	0.002290912867589889	0.009129904600524508	0.05721851485396045	1.0
PTBXL	14781	10286	9	40	FD	0.18989679246707528	0.0019820945175995854	0.008161598190646473	0.0530564026555301	1.0
PTBXL	14781	10286	1	40	SG	0.15704118742420425	0.0015026808476824415	0.007362600504051575	0.06696515349979142	1.0
PTBXL	14781	10286	2	40	SG	0.15091133768847081	0.0017680300298328483	0.008561980610978551	0.0595190207610158	1.0
PTBXL	14781	10286	3	40	SG	0.15296736047179466	0.0016977656007118077	0.008466859251303091	0.06395335885914039	1.0
PTBXL	14781	10286	4	40	SG	0.15381387446527703	0.0016988994523220505	0.008294312313051343	0.06170576386467179	1.0
PTBXL	14781	10286	5	40	SG	0.16691610656779518	0.0017667270763520452	0.00860862213095328	0.06432726169732636	1.0
PTBXL	14781	10286	6	40	SG	0.16069803990714884	0.001777646124789502	0.008551339453954965	0.06115402615592707	1.0
PTBXL	14781	10286	7	40	SG	0.18031790415039875	0.0015781781743444267	0.007910271112879352	0.06014370548706158	1.0
PTBXL	14781	10286	8	40	SG	0.1831489290235965	0.0018931235974066463	0.009031943384392983	0.06792172128502194	1.0
PTBXL	14781	10286	9	40	SG	0.18050294323397756	0.0016246281267511499	0.008071447154326103	0.06376605507868603	1.0
PTBXL	14781	10286	1	40	SPEC	0.16171883433402684	0.0018941426079883358	0.007523015286360131	0.05330534769047482	1.0
PTBXL	14781	10286	2	40	SPEC	0.16514090819153657	0.0022361223130740997	0.008760679336251511	0.048052812421484396	1.0
PTBXL	14781	10286	3	40	SPEC	0.17321261707278934	0.0021380716401532504	0.008645177209938133	0.053581011233080324	1.0
PTBXL	14781	10286	4	40	SPEC	0.15141967906403284	0.0021248386199867668	0.008473414696186798	0.04884417964773977	1.0
PTBXL	14781	10286	5	40	SPEC	0.13661694154584786	0.002214318973267865	0.008793466729425081	0.05304032037402359	1.0
PTBXL	14781	10286	6	40	SPEC	0.15423095235953194	0.0022266007283029926	0.008741387521294544	0.04749632657226488	1.0
PTBXL	14781	10286	7	40	SPEC	0.20173949921844597	0.0019831125569955	0.008076445108002251	0.04890552551838364	1.0
PTBXL	14781	10286	8	40	SPEC	0.3048049371518871	0.002378973666785667	0.009231599704508606	0.05670639846973938	1.0
PTBXL	14781	10286	9	40	SPEC	0.32161777722628315	0.002062039136865621	0.008250169291226423	0.05255853722443752	1.0
PTBXL	14781	10286	1	40	SG0SPEC	0.15749718426710338	0.0018196956770608833	0.007424876624504319	0.057695790938487465	1.0
PTBXL	14781	10286	2	40	SG0SPEC	0.16199632431830274	0.0021473301438487712	0.008638862954530245	0.051236122872623996	1.0
PTBXL	14781	10286	3	40	SG0SPEC	0.23129322388519916	0.002051151735350714	0.008535950758524032	0.056467702296034004	1.0
PTBXL	14781	10286	4	40	SG0SPEC	0.1580533500428837	0.002047261528222878	0.008367045914582205	0.05296269241292679	1.0
PTBXL	14781	10286	5	40	SG0SPEC	0.14373947054731556	0.002135438853082098	0.008680484502546833	0.056109689964851474	1.0
PTBXL	14781	10286	6	40	SG0SPEC	0.14836848873074832	0.0021479616831191475	0.008629407604594986	0.05194666062240115	1.0
PTBXL	14781	10286	7	40	SG0SPEC	0.17790684926427192	0.0019097263126887233	0.007972882817050038	0.05217918541586776	1.0
PTBXL	14781	10286	8	40	SG0SPEC	0.15901285654738578	0.0022916351079379197	0.009111205751492338	0.059743546563849184	1.0
PTBXL	14781	10286	9	40	SG0SPEC	0.19441960033281233	0.0019800237533811257	0.008140200365171749	0.05544544709835712	1.0
PTBXL	14781	10286	1	100	FD	0.221671541557204	0.0023489612979099247	0.007897468934768311	0.062357147721180235	1.0
PTBXL	14781	10286	2	100	FD	0.36782288369840566	0.002893098159946388	0.009216046606576033	0.06430371739234937	1.0
PTBXL	14781	10286	3	100	FD	0.3342981081130317	0.00272604034794222	0.009075939345586164	0.06500352346255824	1.0
PTBXL	14781	10286	4	100	FD	0.29439375276283164	0.0026676069723187957	0.008942790517892499	0.06781426160943717	1.0
PTBXL	14781	10286	5	100	FD	0.3054746401008201	0.0026788013797534264	0.009146224684137009	0.05483611474018359	1.0
PTBXL	14781	10286	6	100	FD	0.28590612630336193	0.0028020726165570386	0.009189185705296369	0.06083281845666561	1.0
PTBXL	14781	10286	7	100	FD	0.451459376215232	0.0024549516718282683	0.008447761954255626	0.05797799191944724	1.0
PTBXL	14781	10286	8	100	FD	0.43973380931269096	0.0028982401362319904	0.009724025507762088	0.04860991205176999	1.0
PTBXL	14781	10286	9	100	FD	0.36987304939740884	0.002629986405044835	0.008726742256859266	0.05439594863810668	1.0
PTBXL	14781	10286	1	100	SG	0.1789644976532151	0.0016521539032167785	0.007546933945175251	0.04211149768203917	1.0
PTBXL	14781	10286	2	100	SG	0.1706492082862346	0.001921579433066965	0.008749215831237877	0.05057802819212932	1.0
PTBXL	14781	10286	3	100	SG	0.18096958910396185	0.0018648303569263715	0.00870493553471823	0.03799741302436404	1.0
PTBXL	14781	10286	4	100	SG	0.19804778420922597	0.001831933323323954	0.008488104646603383	0.04668566565810486	1.0
PTBXL	14781	10286	5	100	SG	0.1484128038331156	0.0019097219292050903	0.008804202333920218	0.0418463776737381	1.0
PTBXL	14781	10286	6	100	SG	0.15162586457888494	0.0019347881391329079	0.008759135813054458	0.043158329643856276	1.0
PTBXL	14781	10286	7	100	SG	0.2637355727088008	0.0017233829751742216	0.008093574120044023	0.03933226443498629	1.0
PTBXL	14781	10286	8	100	SG	0.1577921245998284	0.0020584602401015942	0.009267605469998177	0.04076855849397699	1.0
PTBXL	14781	10286	9	100	SG	0.3548680690273232	0.0018011697950154485	0.008311297584060458	0.04695978884467903	1.0
PTBXL	14781	10286	1	100	SPEC	0.43179702872121734	0.0026180015390697958	0.008103748541211923	0.09532343944602606	1.0
PTBXL	14781	10286	2	100	SPEC	0.29012194371924477	0.0032539141594830454	0.009483494124070522	0.08444551792134108	1.0
PTBXL	14781	10286	3	100	SPEC	0.45872847968459257	0.0030709803313855822	0.009300313043534014	0.1044904730301886	1.0
PTBXL	14781	10286	4	100	SPEC	0.2925388825241428	0.00298085771660873	0.009201826911731843	0.09107608632911424	1.0
PTBXL	14781	10286	5	100	SPEC	0.25534822197822765	0.002967742734796552	0.009369606864250663	0.08685644157355309	1.0
PTBXL	14781	10286	6	100	SPEC	0.4115788229324504	0.0031091844179761967	0.00944817460072059	0.08096079474569344	1.0
PTBXL	14781	10286	7	100	SPEC	0.422011320797359	0.0027089142880727364	0.008646763880541851	0.08461657092756701	1.0
PTBXL	14781	10286	8	100	SPEC	0.5237005378644154	0.003344042373774931	0.009994809113311603	0.08859059638264072	1.0
PTBXL	14781	10286	9	100	SPEC	0.7696729050268878	0.002966902304139926	0.008966973554374896	0.0887889667219564	1.0
PTBXL	14781	10286	1	100	SG0SPEC	0.3977461959717769	0.0021422290091692667	0.007702979080458495	0.04253954938781238	1.0
PTBXL	14781	10286	2	100	SG0SPEC	0.38990368819482335	0.0025406346915691587	0.008964644065779745	0.04171601984960474	1.0
PTBXL	14781	10286	3	100	SG0SPEC	0.24042178303652254	0.002425508876507945	0.00887022141834624	0.032040518984229834	1.0
PTBXL	14781	10286	4	100	SG0SPEC	0.2777628146331438	0.002394475182350054	0.008666980658119664	0.03925691726841368	1.0
PTBXL	14781	10286	5	100	SG0SPEC	0.18761064315153095	0.0024580370085500146	0.008974887473165069	0.02984926326147016	1.0
PTBXL	14781	10286	6	100	SG0SPEC	0.22167144492053664	0.002539535983781075	0.008976294281262582	0.029560510666673045	1.0
PTBXL	14781	10286	7	100	SG0SPEC	0.29430876263659245	0.002243988574611716	0.008255859122349721	0.02828927668211365	1.0
PTBXL	14781	10286	8	100	SG0SPEC	0.23309318069184368	0.002704577809740762	0.00944294071474787	0.05207224380831203	1.0
PTBXL	14781	10286	9	100	SG0SPEC	0.39743850535729847	0.0023881481568573232	0.008474365497371898	0.050723161817820064	1.0
PTBXL	14781	10286	1	150	FD	0.28425376181701995	0.0024605163204265896	0.00798348377449573	0.08229323024746782	1.0
PTBXL	14781	10286	2	150	FD	0.29461945905024606	0.00295007867900881	0.009286214315214678	0.0737536234187927	1.0
PTBXL	14781	10286	3	150	FD	0.4397678871518794	0.002965879523274101	0.009241868253793759	0.08757864375027272	1.0
PTBXL	14781	10286	4	150	FD	0.3119743804328894	0.002724225258465626	0.009071891304653357	0.08042331872742592	1.0
PTBXL	14781	10286	5	150	FD	0.30860775135931207	0.0028366313319341053	0.009268042077656528	0.07330391436358437	1.0
PTBXL	14781	10286	6	150	FD	0.5410291822574407	0.0028350877829791663	0.009280987266796577	0.06933388913102896	1.0
PTBXL	14781	10286	7	150	FD	0.28787105447373423	0.002632050189259108	0.008563074417071787	0.0660715132151721	1.0
PTBXL	14781	10286	8	150	FD	0.26049930410403843	0.003100259784120673	0.009844725559716582	0.0738737599682519	1.0
PTBXL	14781	10286	9	150	FD	0.8511489348150648	0.002721361568931182	0.008798012733969988	0.07178152568166288	1.0
PTBXL	14781	10286	1	150	SG	0.18050260761010328	0.0016527314054692824	0.007546099950467671	0.042262504844894605	1.0
PTBXL	14781	10286	2	150	SG	0.19046340393760042	0.0019246508745368045	0.008757121127653747	0.050075068771195	1.0
PTBXL	14781	10286	3	150	SG	0.34371701137700844	0.001864365769402273	0.008702278972414384	0.03864313250794361	1.0
PTBXL	14781	10286	4	150	SG	0.17116898310264383	0.0018351830762651706	0.008485437563677917	0.04686469459804765	1.0
PTBXL	14781	10286	5	150	SG	0.14692181334278862	0.0019106577868286054	0.008800645133287937	0.04266617354162202	1.0
PTBXL	14781	10286	6	150	SG	0.12975705280733557	0.0019382583976830306	0.008761569358242202	0.04291416209796376	1.0
PTBXL	14781	10286	7	150	SG	0.5555376710365826	0.0017234301433220454	0.008087355281301545	0.04099815132032562	1.0
PTBXL	14781	10286	8	150	SG	0.12204788952976299	0.0020651736598491345	0.009274164325603601	0.04121577759075685	1.0
PTBXL	14781	10286	9	150	SG	0.5417110186696785	0.0018046372468788045	0.008316928982127592	0.04705335102819617	1.0
PTBXL	14781	10286	1	150	SPEC	0.5663853778367498	0.0032143501260367274	0.008348890844351581	0.1587123828241957	1.0
PTBXL	14781	10286	2	150	SPEC	0.452800421045134	0.0036638340729488045	0.00969863380609161	0.14917658089512992	1.0
PTBXL	14781	10286	3	150	SPEC	0.47823294919360865	0.0038362876638054397	0.009763770494032037	0.15840075363671652	1.0
PTBXL	14781	10286	4	150	SPEC	0.45906112724427384	0.0034948192136207154	0.009521177232715144	0.16743678378684618	1.0
PTBXL	14781	10286	5	150	SPEC	0.5035859980959203	0.003625022607353402	0.00975911697907373	0.13993127156842686	1.0
PTBXL	14781	10286	6	150	SPEC	0.7058483223443824	0.003499140568364264	0.009735452626046118	0.15379435062142702	1.0
PTBXL	14781	10286	7	150	SPEC	0.45225015220575066	0.003420989275251475	0.009023221171919102	0.12719161212846147	1.0
PTBXL	14781	10286	8	150	SPEC	0.44510220304677556	0.00401208549011528	0.010344047163150264	0.17953147005176806	1.0
PTBXL	14781	10286	9	150	SPEC	0.9385399176975217	0.0034407988985404583	0.009177360832820046	0.16594286706919123	1.0
PTBXL	14781	10286	1	150	SG0SPEC	0.35608352469863724	0.0021800715043016825	0.007709284616847652	0.06862900458777395	1.0
PTBXL	14781	10286	2	150	SG0SPEC	0.32190253320869533	0.0025848918933067252	0.008971102786364602	0.0485869626628724	1.0
PTBXL	14781	10286	3	150	SG0SPEC	0.3153172020466057	0.0024582936269201337	0.008877862028765338	0.052852624098314926	1.0
PTBXL	14781	10286	4	150	SG0SPEC	0.32109638256881945	0.0024487913832222197	0.008670370529099162	0.05200907348849871	1.0
PTBXL	14781	10286	5	150	SG0SPEC	0.3064252047347202	0.002480660247623232	0.008971355105816283	0.04300291816400024	1.0
PTBXL	14781	10286	6	150	SG0SPEC	0.2669020290675172	0.002582803735990449	0.008984712987108547	0.0382196194940634	1.0
PTBXL	14781	10286	7	150	SG0SPEC	0.3836541289953043	0.0022754347017658596	0.008253886312512112	0.04043431371033276	1.0
PTBXL	14781	10286	8	150	SG0SPEC	0.36118180902281655	0.0027889403448999074	0.009465986991553502	0.08284995520115393	1.0
PTBXL	14781	10286	9	150	SG0SPEC	0.8851083125074246	0.002453850588221545	0.008493289894839967	0.07373916840164817	1.0
PTBXL	8645	10875	1	40	FD	0.1582434700884226	0.002203881491411789	0.010056937438829617	0.040880248468998764	1.0
PTBXL	8645	10875	2	40	FD	0.18770346601519236	0.002250336023986494	0.010509450765303675	0.03793984910519369	1.0
PTBXL	8645	10875	3	40	FD	0.1285608477518787	0.0020017251781767735	0.009615799537771641	0.05254366282394581	1.0
PTBXL	8645	10875	4	40	FD	0.1460068380667357	0.0020339563280534862	0.010635845727869084	0.053439848036821926	1.0
PTBXL	8645	10875	5	40	FD	0.17222057158130816	0.0017378674153151748	0.009180758243576061	0.05657260730059131	1.0
PTBXL	8645	10875	6	40	FD	0.13423182176347648	0.0020353259323956426	0.010810782162442991	0.06546702387394833	1.0
PTBXL	8645	10875	7	40	FD	0.15560358623169313	0.0016942310305764943	0.008723014198825284	0.04695362193714399	1.0
PTBXL	8645	10875	8	40	FD	0.13474346642017607	0.0019370799250144058	0.01000205705933671	0.06296612310855759	1.0
PTBXL	8645	10875	9	40	FD	0.22129245723010318	0.0018145920085649442	0.0091239114421025	0.04413221946162716	1.0
PTBXL	8645	10875	1	40	SG	0.1525570444738786	0.0018647510414359532	0.01000928118942652	0.04859026098575628	1.0
PTBXL	8645	10875	2	40	SG	0.18638634452865444	0.0019108811807078986	0.010463134916290088	0.044580223580503904	1.0
PTBXL	8645	10875	3	40	SG	0.12443992501348744	0.0017176370694975995	0.009583821302408426	0.05973398442725747	1.0
PTBXL	8645	10875	4	40	SG	0.1483180024739635	0.0017589794857857666	0.010625695319928918	0.06232115822218603	1.0
PTBXL	8645	10875	5	40	SG	0.26916046298089047	0.0014785338305053164	0.009168615332482899	0.06346858202732399	1.0
PTBXL	8645	10875	6	40	SG	0.14884096811326625	0.001730627562899372	0.010802433252597407	0.07371991407614292	1.0
PTBXL	8645	10875	7	40	SG	0.23759787596296109	0.0014432350468274048	0.008708498592516881	0.0555316698643019	1.0
PTBXL	8645	10875	8	40	SG	0.12955066841437632	0.0016475200443048612	0.009979461634373101	0.07115665380183735	1.0
PTBXL	8645	10875	9	40	SG	0.17547619166094164	0.0015480698207674946	0.009102647566418506	0.052079481615017374	1.0
PTBXL	8645	10875	1	40	SPEC	0.1667197430803988	0.0022790566557658915	0.010160479905607572	0.04004647329923173	1.0
PTBXL	8645	10875	2	40	SPEC	0.1810243254683491	0.002325885286308516	0.010605086204954019	0.037661540666359426	1.0
PTBXL	8645	10875	3	40	SPEC	0.13955139174957115	0.002064195824264429	0.00970582831729508	0.05244541632144679	1.0
PTBXL	8645	10875	4	40	SPEC	0.1557764911090562	0.002094268671679346	0.010725820582165655	0.05265814212416392	1.0
PTBXL	8645	10875	5	40	SPEC	0.18926047626596038	0.001795271769450402	0.009265018125741032	0.05672954310442376	1.0
PTBXL	8645	10875	6	40	SPEC	0.1348217934407997	0.002103297434033194	0.010912085604664747	0.06554130754436056	1.0
PTBXL	8645	10875	7	40	SPEC	0.158450229255152	0.0017503999742994993	0.008802361784556557	0.04619685527530464	1.0
PTBXL	8645	10875	8	40	SPEC	0.15369131290819793	0.0020016641697427322	0.01009078429741899	0.06292740349101665	1.0
PTBXL	8645	10875	9	40	SPEC	0.27239359493767523	0.0018746583060743132	0.009214048084166059	0.04380882292829601	1.0
PTBXL	8645	10875	1	40	SG0SPEC	0.1551342351605162	0.002210598668546337	0.010038878785694936	0.0432233102212939	1.0
PTBXL	8645	10875	2	40	SG0SPEC	0.16485051523534908	0.002258215209724292	0.01051205280769717	0.03967253321640453	1.0
PTBXL	8645	10875	3	40	SG0SPEC	0.12691812632224134	0.0020102056385947176	0.009621180873069105	0.05434394661639901	1.0
PTBXL	8645	10875	4	40	SG0SPEC	0.14235956506226183	0.0020447340816952537	0.010653563031160218	0.05581111905213979	1.0
PTBXL	8645	10875	5	40	SG0SPEC	0.21383426856250415	0.0017430510655136132	0.009182553857039033	0.058505225918199	1.0
PTBXL	8645	10875	6	40	SG0SPEC	0.14073331906933687	0.0020399660342157555	0.010817446618758664	0.06790489676256475	1.0
PTBXL	8645	10875	7	40	SG0SPEC	0.16419670013108978	0.001698071551229898	0.008723371077833693	0.049535828275437885	1.0
PTBXL	8645	10875	8	40	SG0SPEC	0.15715201780656082	0.0019418450648500767	0.010006524516611763	0.06546300534385906	1.0
PTBXL	8645	10875	9	40	SG0SPEC	0.2097739758421204	0.0018192289100018644	0.009119783703024685	0.04613447221218564	1.0
PTBXL	8645	10875	1	100	FD	0.27616972167352005	0.0031160474543642873	0.011138604766755572	0.030409279038542448	1.0
PTBXL	8645	10875	2	100	FD	0.34838763976382303	0.002944714079149729	0.01043149796811204	0.020265784783678065	1.0
PTBXL	8645	10875	3	100	FD	0.22799439578652955	0.0025918010772472736	0.009627381588242993	0.037629280605333576	1.0
PTBXL	8645	10875	4	100	FD	0.24129578957033987	0.002764425328268977	0.010711262080688871	0.041162276455245936	1.0
PTBXL	8645	10875	5	100	FD	0.2617099374125982	0.002338306754042295	0.008948367748480636	0.05318240937454072	1.0
PTBXL	8645	10875	6	100	FD	0.31751855538736296	0.0028183643005906976	0.010642936766829897	0.030529467918491066	1.0
PTBXL	8645	10875	7	100	FD	0.47788982838169464	0.0024154397676585046	0.008679400207939813	0.05708531725023127	1.0
PTBXL	8645	10875	8	100	FD	0.2523597882292449	0.002572386393505019	0.00987344600908847	0.021454792193792125	1.0
PTBXL	8645	10875	9	100	FD	0.28939638532728174	0.0025559855212201653	0.008989309296380345	0.06262737298698227	1.0
PTBXL	8645	10875	1	100	SG	0.2092032197387644	0.0020652658982286743	0.010602562387916847	0.0304832681848364	1.0
PTBXL	8645	10875	2	100	SG	0.18804975958941147	0.0020594184544407068	0.01020914832568158	0.02712390991522263	1.0
PTBXL	8645	10875	3	100	SG	0.20662711941766976	0.001833158036140673	0.00935795374093925	0.04615140633465236	1.0
PTBXL	8645	10875	4	100	SG	0.20803803832823287	0.0018876882666722665	0.010335309417447232	0.039725625052498326	1.0
PTBXL	8645	10875	5	100	SG	0.20044040584728595	0.0015853367458988	0.00881429436905184	0.04939430860708269	1.0
PTBXL	8645	10875	6	100	SG	0.20612513883598377	0.0018623270975453162	0.010379529654395722	0.04767788683716195	1.0
PTBXL	8645	10875	7	100	SG	0.3895476050354558	0.0015934076399747293	0.008426145526550927	0.037711151737720446	1.0
PTBXL	8645	10875	8	100	SG	0.2126817325178117	0.0017856600351502066	0.00964005107949168	0.04504286512190173	1.0
PTBXL	8645	10875	9	100	SG	0.1786234574069792	0.0016775640358832188	0.008844395746577477	0.03695546606240192	1.0
PTBXL	8645	10875	1	100	SPEC	0.4771242711845469	0.003551211008675931	0.011529817473410893	0.05118808798498306	1.0
PTBXL	8645	10875	2	100	SPEC	0.33499247797639126	0.003370360614091425	0.010689947084727034	0.03499641563841556	1.0
PTBXL	8645	10875	3	100	SPEC	0.3586190287412964	0.003010837250081141	0.00995607463924525	0.07398437100668714	1.0
PTBXL	8645	10875	4	100	SPEC	0.23414477318490118	0.0032052937755386902	0.011066357379324945	0.05602556825657087	1.0
PTBXL	8645	10875	5	100	SPEC	0.35487685220395765	0.0027416081983960804	0.00920954332446656	0.09077007124371379	1.0
PTBXL	8645	10875	6	100	SPEC	0.488683559752091	0.003325688907135465	0.010996042724153398	0.06443682702571862	1.0
PTBXL	8645	10875	7	100	SPEC	0.49540943356840395	0.002770971003326096	0.008940159209731237	0.08102030514051779	1.0
PTBXL	8645	10875	8	100	SPEC	0.3420608056518457	0.003005032610050934	0.010189351457735684	0.05173194492660332	1.0
PTBXL	8645	10875	9	100	SPEC	0.4151203614600994	0.0029955075841601	0.009229915090589574	0.10638601129878884	1.0
PTBXL	8645	10875	1	100	SG0SPEC	0.27208775733079754	0.002805242194584522	0.010517103563227307	0.042228995240184586	1.0
PTBXL	8645	10875	2	100	SG0SPEC	0.3332375727377639	0.0026463321602425544	0.010389934851509644	0.029407526055877747	1.0
PTBXL	8645	10875	3	100	SG0SPEC	0.26422941137317396	0.002341064674795225	0.00945563840463747	0.05125705146232551	1.0
PTBXL	8645	10875	4	100	SG0SPEC	0.20014301064687579	0.0024376905150181073	0.010402632684829567	0.0456155572717983	1.0
PTBXL	8645	10875	5	100	SG0SPEC	0.195196308640875	0.0020482353942711407	0.008978947660688153	0.052364944497209506	1.0
PTBXL	8645	10875	6	100	SG0SPEC	0.2960132294667683	0.002424321050173902	0.010547952628590549	0.04905212113960496	1.0
PTBXL	8645	10875	7	100	SG0SPEC	0.45875765092053433	0.0020961281488754533	0.008575702398675325	0.04658766987040869	1.0
PTBXL	8645	10875	8	100	SG0SPEC	0.2310576274493269	0.0023125127268458622	0.009797086286271363	0.0465994654959579	1.0
PTBXL	8645	10875	9	100	SG0SPEC	0.34748722710828234	0.0021949421792326544	0.009021229535351893	0.050528062157829234	1.0
PTBXL	8645	10875	1	150	FD	0.31753824614009285	0.0032971991539518584	0.01139781526261021	0.07769105815615407	1.0
PTBXL	8645	10875	2	150	FD	0.32650743208118077	0.0031579587545668523	0.010604323836012479	0.042312171505340106	1.0
PTBXL	8645	10875	3	150	FD	0.5343635921120858	0.00288679378916346	0.009868523240439754	0.0764752381139801	1.0
PTBXL	8645	10875	4	150	FD	0.26152339759163923	0.0030466212965884983	0.010998043357035617	0.07734460367592264	1.0
PTBXL	8645	10875	5	150	FD	0.21662151494855267	0.0025411076709509115	0.009073485434408366	0.07050383939667565	1.0
PTBXL	8645	10875	6	150	FD	0.3632051310087565	0.0031177800340336705	0.010819296270506502	0.08133093209931871	1.0
PTBXL	8645	10875	7	150	FD	1.740871081597739	0.0024976810969460288	0.008688874988668964	0.062000556841995846	1.0
PTBXL	8645	10875	8	150	FD	0.3230990727208516	0.002820061680332329	0.010054601758478974	0.048050391188689014	1.0
PTBXL	8645	10875	9	150	FD	0.2854654231444363	0.0027795074335343712	0.009156609909881049	0.0899565234269688	1.0
PTBXL	8645	10875	1	150	SG	0.22326609412872928	0.002070880864170384	0.01060299065873422	0.030658431682997173	1.0
PTBXL	8645	10875	2	150	SG	0.21085717058726075	0.002065497485215901	0.010217843609192668	0.026436729702557966	1.0
PTBXL	8645	10875	3	150	SG	0.1922450549493283	0.001838331852004905	0.009362606694613149	0.047256000337807906	1.0
PTBXL	8645	10875	4	150	SG	0.610573758340317	0.0018951856641361816	0.010335340626234773	0.042116726945881235	1.0
PTBXL	8645	10875	5	150	SG	0.1558599156093371	0.0015911500558408146	0.008831471193041273	0.05067933841013097	1.0
PTBXL	8645	10875	6	150	SG	0.18229612360260933	0.0018694033642256331	0.010382813997146393	0.047489802066046506	1.0
PTBXL	8645	10875	7	150	SG	0.7383149407313124	0.0015990160950899706	0.008451485426093896	0.037851435775998636	1.0
PTBXL	8645	10875	8	150	SG	0.22546339337893023	0.0017956817979343108	0.009658589937800789	0.04389471739516973	1.0
PTBXL	8645	10875	9	150	SG	0.19177524532848836	0.0016845922396070024	0.00885016215945353	0.03773078654983389	1.0
PTBXL	8645	10875	1	150	SPEC	0.9914974091745671	0.004590117985392023	0.012259323113862125	0.18163101134873125	1.0
PTBXL	8645	10875	2	150	SPEC	0.5839553657166632	0.004509897624552894	0.011546815078800255	0.10734475454106104	1.0
PTBXL	8645	10875	3	150	SPEC	0.5084905591367274	0.0042443637209547335	0.010809232940128541	0.15345562984334876	1.0
PTBXL	8645	10875	4	150	SPEC	0.7122426034898883	0.004275951389022263	0.011829777231931968	0.22604540394066674	1.0
PTBXL	8645	10875	5	150	SPEC	0.5066199362878507	0.003606064557197303	0.009767866600671915	0.13835849195610575	1.0
PTBXL	8645	10875	6	150	SPEC	0.5740721712450397	0.004609539877791148	0.011843704803019606	0.19515380289448692	1.0
PTBXL	8645	10875	7	150	SPEC	0.7951383548912995	0.0033757649260190794	0.00929880178976008	0.1026116429541809	1.0
PTBXL	8645	10875	8	150	SPEC	0.5865464102336744	0.004102014912765209	0.010930628819222401	0.14287822720213159	1.0
PTBXL	8645	10875	9	150	SPEC	0.6357698277858562	0.004007814704300322	0.00996680486899188	0.13565703238107385	1.0
PTBXL	8645	10875	1	150	SG0SPEC	0.22979743852857049	0.002878825400650295	0.010543840434747011	0.04816603774313284	1.0
PTBXL	8645	10875	2	150	SG0SPEC	0.30402812468924	0.0027542734494753213	0.01043731451076345	0.05363470043602573	1.0
PTBXL	8645	10875	3	150	SG0SPEC	0.2697869575549229	0.002445458792255821	0.009487243736563096	0.08450208372086494	1.0
PTBXL	8645	10875	4	150	SG0SPEC	0.3278755433858445	0.0025393154732003343	0.010442984597716786	0.08002600751448397	1.0
PTBXL	8645	10875	5	150	SG0SPEC	0.426879645131047	0.0021269721511091274	0.009036267498180033	0.07852186861546694	1.0
PTBXL	8645	10875	6	150	SG0SPEC	0.2791400761554531	0.0025406221778848264	0.01060797693759495	0.08108602608051618	1.0
PTBXL	8645	10875	7	150	SG0SPEC	0.3151802770036601	0.0021589724774328605	0.008617737185535703	0.06805411579286544	1.0
PTBXL	8645	10875	8	150	SG0SPEC	0.4101766790088113	0.002441184899151648	0.009860584925241596	0.06512689129854847	1.0
PTBXL	8645	10875	9	150	SG0SPEC	0.3472551507255634	0.002292603011596256	0.00908091032110494	0.07615602736706792	1.0
PTBXL	19268	15666	1	40	FD	0.16887363429318053	0.0014573950414080202	0.00884042489564018	0.028209260233441696	1.0
PTBXL	19268	15666	2	40	FD	0.13229572823916344	0.0015982605582523612	0.00899495909148461	0.037159759348596846	1.0
PTBXL	19268	15666	3	40	FD	0.208332105645522	0.0016004068404303975	0.009268170738390253	0.03776320107570892	1.0
PTBXL	19268	15666	4	40	FD	0.1511754800154142	0.0015940446461071834	0.009714287695616847	0.03592250195998806	1.0
PTBXL	19268	15666	5	40	FD	0.15546350090681177	0.0016106111737547184	0.00840488672175404	0.06269800874275253	1.0
PTBXL	19268	15666	6	40	FD	0.168007078111521	0.0014496364806367062	0.00846634356738411	0.02601074923503627	1.0
PTBXL	19268	15666	7	40	FD	0.13285020876713516	0.0016103002885419586	0.009993606071429195	0.038249327749385456	1.0
PTBXL	19268	15666	8	40	FD	0.13552105916021553	0.0015676547796600623	0.008158270076443139	0.04749049416866242	1.0
PTBXL	19268	15666	9	40	FD	0.14269198756797213	0.001659576478269523	0.009805924048971473	0.029445162921908758	1.0
PTBXL	19268	15666	10	40	FD	0.1311360840279393	0.0014792722933038907	0.009255074518159307	0.03500843853594573	1.0
PTBXL	19268	15666	1	40	SG	0.14896161319783977	0.0012805503627387285	0.008838830263825825	0.030040056366113635	1.0
PTBXL	19268	15666	2	40	SG	0.11581880419709356	0.0013848599138455565	0.008978995179691697	0.040376312567803864	1.0
PTBXL	19268	15666	3	40	SG	0.1941016403425651	0.0013854847250728615	0.009252827996058229	0.03877829002400585	1.0
PTBXL	19268	15666	4	40	SG	0.12036502810589303	0.0014060349856102206	0.009712699289966018	0.03961696032837643	1.0
PTBXL	19268	15666	5	40	SG	0.13456354175884913	0.0013579063148088815	0.008372265037916231	0.06400682589935433	1.0
PTBXL	19268	15666	6	40	SG	0.14758015690314158	0.001264979316689945	0.008455133493043221	0.029620121698948274	1.0
PTBXL	19268	15666	7	40	SG	0.1108159859002589	0.001421791486564932	0.00999679079107522	0.04054208346725792	1.0
PTBXL	19268	15666	8	40	SG	0.13167974990377276	0.0013484268602113167	0.008133951093277525	0.04915222788179626	1.0
PTBXL	19268	15666	9	40	SG	0.13480256486554473	0.0014571369252285918	0.009800617228339031	0.03252441917695502	1.0
PTBXL	19268	15666	10	40	SG	0.12760408954351604	0.0013039223023498013	0.009256365983179728	0.036782505423416705	1.0
PTBXL	19268	15666	1	40	SPEC	0.1609843828617984	0.0014993487560764718	0.008891211153054955	0.0298343968231528	1.0
PTBXL	19268	15666	2	40	SPEC	0.135723713800625	0.0016475517179967032	0.009059490306848404	0.038055521940824545	1.0
PTBXL	19268	15666	3	40	SPEC	0.15887402245073629	0.0016504932171963096	0.009328295253392288	0.03933307427655085	1.0
PTBXL	19268	15666	4	40	SPEC	0.14389308025473024	0.001637921629375632	0.009768110840687655	0.03663534476003732	1.0
PTBXL	19268	15666	5	40	SPEC	0.15914645029463415	0.0016703998416727772	0.008470156110972618	0.06523576503043203	1.0
PTBXL	19268	15666	6	40	SPEC	0.16058269050772045	0.0014927179451114166	0.008517174112030658	0.026863975574667562	1.0
PTBXL	19268	15666	7	40	SPEC	0.14107339716743597	0.001653036917214149	0.01004540003306099	0.039313806699636834	1.0
PTBXL	19268	15666	8	40	SPEC	0.1419341413831876	0.001617946769819685	0.008210224928133947	0.04910341240605875	1.0
PTBXL	19268	15666	9	40	SPEC	0.15105154840569826	0.0017057001817135636	0.009867401647134951	0.030143334950230895	1.0
PTBXL	19268	15666	10	40	SPEC	0.14545495167387348	0.0015189652638823786	0.009306307460227465	0.0362760465602984	1.0
PTBXL	19268	15666	1	40	SG0SPEC	0.17189909395941785	0.0014643194693555602	0.008858988007952982	0.027829504380516634	1.0
PTBXL	19268	15666	2	40	SG0SPEC	0.13034349536685158	0.0016038056792602145	0.009005338370343766	0.03753685555287642	1.0
PTBXL	19268	15666	3	40	SG0SPEC	0.19171207027875953	0.00160558552417285	0.009281356759433198	0.037598108026667965	1.0
PTBXL	19268	15666	4	40	SG0SPEC	0.18313083528018118	0.0016021151828280427	0.009741695842899044	0.03621303955695985	1.0
PTBXL	19268	15666	5	40	SG0SPEC	0.15495214417745354	0.0016077571782998875	0.00840696825987922	0.06294283114840885	1.0
PTBXL	19268	15666	6	40	SG0SPEC	0.21150805451223723	0.001455767248270426	0.008486909039120786	0.02640653765902865	1.0
PTBXL	19268	15666	7	40	SG0SPEC	0.15222744764807547	0.0016202350063094222	0.010026040923022493	0.03848444797700374	1.0
PTBXL	19268	15666	8	40	SG0SPEC	0.1413296029780847	0.001570428764263088	0.008176098342499613	0.047851490549625855	1.0
PTBXL	19268	15666	9	40	SG0SPEC	0.1403800612367899	0.001669109296957957	0.009828654849042705	0.02961711882956854	1.0
PTBXL	19268	15666	10	40	SG0SPEC	0.1267336415936093	0.001486948443876561	0.009277771786834957	0.034895635151922406	1.0
PTBXL	19268	15666	1	100	FD	0.3197266943436386	0.0021127993887635377	0.009104798597855958	0.07189177350933751	1.0
PTBXL	19268	15666	2	100	FD	0.25578391001388356	0.002125727030207724	0.009084322497338825	0.048183505690928385	1.0
PTBXL	19268	15666	3	100	FD	0.2718174887107917	0.0020487631948661817	0.009377328553594702	0.07562203531780876	1.0
PTBXL	19268	15666	4	100	FD	0.24313996538734112	0.002167264753059394	0.009789007803969369	0.04125371951224164	1.0
PTBXL	19268	15666	5	100	FD	0.31582036415195547	0.002163579950617658	0.008556267027887157	0.0862951215265022	1.0
PTBXL	19268	15666	6	100	FD	0.3579791100280098	0.001887922943400833	0.00857797891652788	0.034731693061463585	1.0
PTBXL	19268	15666	7	100	FD	0.3792166045788239	0.0019235852609195974	0.009915869693326205	0.056853021624528016	1.0
PTBXL	19268	15666	8	100	FD	0.20436126103523516	0.0020896673728154893	0.008370764028432119	0.04441701388850601	1.0
PTBXL	19268	15666	9	100	FD	0.27698013280661654	0.002160370471446194	0.009809964615622712	0.0437330718201253	1.0
PTBXL	19268	15666	10	100	FD	0.29143663552293436	0.0019550554062731304	0.009371610388374394	0.07974061236018375	1.0
PTBXL	19268	15666	1	100	SG	0.29307911240161294	0.0013811604401743579	0.008862737916027248	0.06543840723923017	1.0
PTBXL	19268	15666	2	100	SG	0.12661871959072615	0.0014680468341074805	0.008866604374199484	0.04891915130580018	1.0
PTBXL	19268	15666	3	100	SG	0.154046956459996	0.0014447914266297838	0.009240249309861757	0.05869433266117028	1.0
PTBXL	19268	15666	4	100	SG	0.276452975577514	0.001472440226934039	0.00956443906487132	0.05080583491454991	1.0
PTBXL	19268	15666	5	100	SG	0.15047771210765604	0.0014927006738106759	0.008367424882694482	0.08422752304696558	1.0
PTBXL	19268	15666	6	100	SG	0.16159242059419265	0.0013129937114103082	0.008399855179258566	0.037268663215940225	1.0
PTBXL	19268	15666	7	100	SG	0.1513293533756937	0.0014567849616462147	0.009760550147824879	0.05065724863973798	1.0
PTBXL	19268	15666	8	100	SG	0.1653970924411004	0.0014578059506216582	0.008083538247544084	0.04933411402840464	1.0
PTBXL	19268	15666	9	100	SG	0.22364238060980618	0.0015013895342828436	0.009617526412159428	0.04430346990929671	1.0
PTBXL	19268	15666	10	100	SG	0.23325952934651084	0.0013505733704063175	0.00918095219703724	0.05773589832710387	1.0
PTBXL	19268	15666	1	100	SPEC	0.4934384562823453	0.0024483507878861875	0.009323191078713098	0.08053627757715598	1.0
PTBXL	19268	15666	2	100	SPEC	0.2999944034798331	0.0024250478650661707	0.009285244156869996	0.05604731153421018	1.0
PTBXL	19268	15666	3	100	SPEC	0.38001274978116084	0.0023200459724298213	0.009541196985510822	0.08853823821090247	1.0
PTBXL	19268	15666	4	100	SPEC	0.37184832285315217	0.002475802795662678	0.009996664944935913	0.04858689719495223	1.0
PTBXL	19268	15666	5	100	SPEC	0.3617603124566464	0.002476431378550343	0.008751610711575245	0.0905216550852818	1.0
PTBXL	19268	15666	6	100	SPEC	0.4337249324877602	0.0021518550382662867	0.00877610262876161	0.037710114634288305	1.0
PTBXL	19268	15666	7	100	SPEC	0.47030326645209725	0.002138478206904343	0.01007890589086383	0.0718263218168306	1.0
PTBXL	19268	15666	8	100	SPEC	0.3210805260641349	0.0024327346286226394	0.008601050460793907	0.07381430219704066	1.0
PTBXL	19268	15666	9	100	SPEC	0.3936789906965833	0.0024553947267001983	0.010027365624709034	0.047901870211743525	1.0
PTBXL	19268	15666	10	100	SPEC	0.31838437841734646	0.0022394772677512822	0.009539971430422222	0.10307506503812852	1.0
PTBXL	19268	15666	1	100	SG0SPEC	0.2933783972968525	0.0018188821584171672	0.008896611931751765	0.07019872741108248	1.0
PTBXL	19268	15666	2	100	SG0SPEC	0.3463082414202382	0.0018798269231320584	0.008929078809437989	0.04500276275028887	1.0
PTBXL	19268	15666	3	100	SG0SPEC	0.2772085453286369	0.0018368851407210014	0.00928898471889246	0.05856259530244762	1.0
PTBXL	19268	15666	4	100	SG0SPEC	0.2155681358255878	0.0018946333687169428	0.009627264106705228	0.04754982499107639	1.0
PTBXL	19268	15666	5	100	SG0SPEC	0.23283584235013352	0.0019611884110741057	0.008440239214568523	0.07845045187667934	1.0
PTBXL	19268	15666	6	100	SG0SPEC	0.21180033808654106	0.0016587873127465993	0.00843935597641614	0.035948991257760785	1.0
PTBXL	19268	15666	7	100	SG0SPEC	0.2712285866362509	0.0017945737631844365	0.009788013335874736	0.048146813603604205	1.0
PTBXL	19268	15666	8	100	SG0SPEC	0.24023149228709528	0.0018567442208681903	0.00814491073136449	0.04108168432579446	1.0
PTBXL	19268	15666	9	100	SG0SPEC	0.25652826612086504	0.0019040136613893105	0.009686632622533413	0.04214054334023812	1.0
PTBXL	19268	15666	10	100	SG0SPEC	0.2352206277183428	0.0017053702890224075	0.009200368196942746	0.05956412604218531	1.0
PTBXL	19268	15666	1	150	FD	0.6253778457514678	0.002166650126904701	0.009168167692429126	0.07698990215003033	1.0
PTBXL	19268	15666	2	150	FD	0.3120253461340224	0.002104629714918716	0.009144465004178242	0.048051669120285925	1.0
PTBXL	19268	15666	3	150	FD	0.3526928342039688	0.002104471904539853	0.009450394989287658	0.06723255521502385	1.0
PTBXL	19268	15666	4	150	FD	0.2418287368551521	0.002230682459738005	0.009825258995065051	0.04436350711359258	1.0
PTBXL	19268	15666	5	150	FD	0.40813647632995453	0.0022642147193499443	0.008549415773163099	0.07308435579340058	1.0
PTBXL	19268	15666	6	150	FD	0.37404518342058674	0.0019197317996478328	0.008660923532991015	0.042135232243695406	1.0
PTBXL	19268	15666	7	150	FD	0.2966927438188317	0.0019850405144623646	0.009971132374190877	0.0814953808866358	1.0
PTBXL	19268	15666	8	150	FD	0.3143774808871701	0.002143122355028542	0.008451613771778103	0.07101334955665872	1.0
PTBXL	19268	15666	9	150	FD	0.3314532036268552	0.0021863586551167154	0.009876343615392011	0.04545404360655026	1.0
PTBXL	19268	15666	10	150	FD	0.29072614814505965	0.0020271651526785252	0.009448414788397752	0.09207029638899132	1.0
PTBXL	19268	15666	1	150	SG	0.25679706217020487	0.0013836299721006482	0.008866192539621261	0.06534384163470523	1.0
PTBXL	19268	15666	2	150	SG	0.19412329266811656	0.001472357396928723	0.00886637382765049	0.04909982845525396	1.0
PTBXL	19268	15666	3	150	SG	0.17837663101206888	0.0014456053340541099	0.009248868863807724	0.059443990701844696	1.0
PTBXL	19268	15666	4	150	SG	0.2544085932655631	0.0014748787683776736	0.009571918237605179	0.05110410307966578	1.0
PTBXL	19268	15666	5	150	SG	0.26872429155517313	0.0014960825034102169	0.008380275456694128	0.08460424192088464	1.0
PTBXL	19268	15666	6	150	SG	0.18308324591783862	0.0013150767864221963	0.008400366777430895	0.037289599481242636	1.0
PTBXL	19268	15666	7	150	SG	0.19457814136164137	0.001457415080123765	0.009776811200839074	0.05085457704149152	1.0
PTBXL	19268	15666	8	150	SG	0.16318850215345482	0.0014621569524165773	0.008092536410047514	0.049058844320066464	1.0
PTBXL	19268	15666	9	150	SG	0.2098845924219414	0.0015036521778238826	0.009622296688479259	0.04449849701704942	1.0
PTBXL	19268	15666	10	150	SG	0.24040669163700565	0.0013528479417817272	0.009181666664367887	0.057879241453417114	1.0
PTBXL	19268	15666	1	150	SPEC	0.9636310176612194	0.0027711419126039585	0.009558997786484384	0.14158639453499255	1.0
PTBXL	19268	15666	2	150	SPEC	0.6516187428330178	0.0026197317723673954	0.009481719075919368	0.0796879857701647	1.0
PTBXL	19268	15666	3	150	SPEC	0.5647151433631065	0.0026326009626534775	0.009787687685276533	0.09338095681333175	1.0
PTBXL	19268	15666	4	150	SPEC	0.7136056414543195	0.002889527291945964	0.010227600827203299	0.07548151545468237	1.0
PTBXL	19268	15666	5	150	SPEC	0.6102657867293763	0.0029399292188115934	0.008919822032477685	0.09564274905974483	1.0
PTBXL	19268	15666	6	150	SPEC	0.9092938766020429	0.002481720001210602	0.009027805232483898	0.12580998242152117	1.0
PTBXL	19268	15666	7	150	SPEC	0.5527181765071801	0.0026609554960738253	0.010300453165448533	0.24808970159482044	1.0
PTBXL	19268	15666	8	150	SPEC	0.536545571106217	0.0028624927362386043	0.008858607344904259	0.17156482906377446	1.0
PTBXL	19268	15666	9	150	SPEC	0.5726072859691784	0.0027235366825467924	0.010241295787986592	0.08110465536937483	1.0
PTBXL	19268	15666	10	150	SPEC	0.6476352158483195	0.002588855963885924	0.009723593528757882	0.19282426263180216	1.0
PTBXL	19268	15666	1	150	SG0SPEC	0.37645713359658084	0.001871599726226711	0.008930691277248826	0.07895965552258816	1.0
PTBXL	19268	15666	2	150	SG0SPEC	0.37553362788053773	0.0019425268957932618	0.008952430474851022	0.04833773742977946	1.0
PTBXL	19268	15666	3	150	SG0SPEC	0.34868772927403996	0.0018827942416798833	0.009314359642101248	0.0595510076994628	1.0
PTBXL	19268	15666	4	150	SG0SPEC	0.2910385000818626	0.0019326877255630881	0.009664249470697226	0.05682234834667539	1.0
PTBXL	19268	15666	5	150	SG0SPEC	0.41409789733485386	0.0020131259164488753	0.008467552573770954	0.07283474583791293	1.0
PTBXL	19268	15666	6	150	SG0SPEC	0.2533290475058507	0.0017028428422974692	0.008458351935888484	0.05249237164872221	1.0
PTBXL	19268	15666	7	150	SG0SPEC	0.2796126854369273	0.0018456662970707228	0.00980672683047886	0.06355953674360375	1.0
PTBXL	19268	15666	8	150	SG0SPEC	0.3220615271120599	0.0019068916601917073	0.00817660985261999	0.05734322631632487	1.0
PTBXL	19268	15666	9	150	SG0SPEC	0.29419148499491965	0.0019436212840879639	0.009705754612311506	0.04818834524063019	1.0
PTBXL	19268	15666	10	150	SG0SPEC	0.47991508691329987	0.0017485219366804626	0.009216405367061881	0.06546566475575304	1.0
PTBXL	12692	6898	1	40	FD	0.16496507417242573	0.005426151230857932	0.01706001216013659	0.08746371201516825	1.0
PTBXL	12692	6898	2	40	FD	0.18809530993307444	0.005311749258580463	0.017523937727922073	0.09698282438024254	1.0
PTBXL	12692	6898	3	40	FD	0.15567761497067972	0.005637542699696299	0.019050231590662044	0.10297941545827975	1.0
PTBXL	12692	6898	4	40	FD	0.3038071910211749	0.005620394755409812	0.01928698459924238	0.10418437129391152	1.0
PTBXL	12692	6898	5	40	FD	0.15690024763601218	0.005486495360561435	0.017516666567282964	0.09458278410702134	1.0
PTBXL	12692	6898	6	40	FD	0.16770892760353778	0.00536216472937319	0.017540841565321586	0.10059775949651244	1.0
PTBXL	12692	6898	7	40	FD	0.16449146490627545	0.005398902069698177	0.018423695669881668	0.10420777759790995	1.0
PTBXL	12692	6898	8	40	FD	0.16665759459551774	0.005591618290752307	0.0189424863653864	0.105303894981405	1.0
PTBXL	12692	6898	9	40	FD	0.26024051344007154	0.00561654995876779	0.018200476717287556	0.09538019092417102	1.0
PTBXL	12692	6898	10	40	FD	0.20287952721340125	0.005939028637197775	0.01850562917609229	0.09097237344850076	1.0
PTBXL	12692	6898	11	40	FD	0.22990910117497695	0.005302091028212017	0.017938266123301693	0.10477848059111869	1.0
PTBXL	12692	6898	12	40	FD	0.1903134207391438	0.006231235425370167	0.02112110750594027	0.10671180869758445	1.0
PTBXL	12692	6898	13	40	FD	0.22691896305153336	0.005619379107737964	0.018969089537675142	0.10196402540268336	1.0
PTBXL	12692	6898	14	40	FD	0.16472304192217477	0.005606011476805221	0.017250186559894302	0.08989740551678434	1.0
PTBXL	12692	6898	1	40	SG	0.1417887943838772	0.004562586737878593	0.016828335738565556	0.08933338381446869	1.0
PTBXL	12692	6898	2	40	SG	0.16969477251251866	0.004456797287074004	0.017317014443737035	0.0999981641764273	1.0
PTBXL	12692	6898	3	40	SG	0.15551412894820082	0.004703340970052251	0.018830321781614832	0.10645446404406675	1.0
PTBXL	12692	6898	4	40	SG	0.1503408543621339	0.0047082823649089185	0.019090991349367717	0.10775687769215533	1.0
PTBXL	12692	6898	5	40	SG	0.18167997718517842	0.004594810737629391	0.017291871587162812	0.0968990316601043	1.0
PTBXL	12692	6898	6	40	SG	0.15681329444204495	0.004494616989811878	0.01733304945778828	0.10338026618879341	1.0
PTBXL	12692	6898	7	40	SG	0.18275132858717325	0.004511150384886136	0.01820437829868993	0.10800045476132274	1.0
PTBXL	12692	6898	8	40	SG	0.2261442414773674	0.004656154813582154	0.018734530332938874	0.10891746949164213	1.0
PTBXL	12692	6898	9	40	SG	0.1307306228352562	0.0047093273265804364	0.017980825772914513	0.09803113062860302	1.0
PTBXL	12692	6898	10	40	SG	0.14940166688003095	0.004970598603722311	0.018246518664539812	0.09313970023398503	1.0
PTBXL	12692	6898	11	40	SG	0.16915999506679846	0.004429518353354976	0.017734589237028302	0.10835285715092823	1.0
PTBXL	12692	6898	12	40	SG	0.1612614362219575	0.005183615519355366	0.02089577172202721	0.11046251821903126	1.0
PTBXL	12692	6898	13	40	SG	0.16720563370629313	0.004692941623240821	0.018768415424857136	0.10542170364968237	1.0
PTBXL	12692	6898	14	40	SG	0.145947776936199	0.00469046132437475	0.01700360714147061	0.09177488987472467	1.0
PTBXL	12692	6898	1	40	SPEC	0.17021853350883612	0.005616592513728538	0.01725035420840174	0.09039856152355741	1.0
PTBXL	12692	6898	2	40	SPEC	0.2313185645640274	0.005498492001939881	0.017714453873487218	0.09991113798026664	1.0
PTBXL	12692	6898	3	40	SPEC	0.1525654932593277	0.0058448290160369246	0.019264989480813264	0.10613213893797288	1.0
PTBXL	12692	6898	4	40	SPEC	0.15376695218804237	0.0058189316677747065	0.01949541819111686	0.10730584769881604	1.0
PTBXL	12692	6898	5	40	SPEC	0.17381422828589965	0.00568265960070034	0.017720025707406595	0.09767167250686365	1.0
PTBXL	12692	6898	6	40	SPEC	0.19025048499163244	0.005552469372207907	0.017750677282843068	0.10384082536652245	1.0
PTBXL	12692	6898	7	40	SPEC	0.17685999239081623	0.005594703148000917	0.01863217849497717	0.10736371647855891	1.0
PTBXL	12692	6898	8	40	SPEC	0.170711710821049	0.005798837704032613	0.019163128312439492	0.10849417195051646	1.0
PTBXL	12692	6898	9	40	SPEC	0.24127595846908775	0.005814563406983593	0.01839868718206085	0.09838888882649684	1.0
PTBXL	12692	6898	10	40	SPEC	0.19415436839647035	0.006154225333015493	0.01872260672750233	0.09399089379635071	1.0
PTBXL	12692	6898	11	40	SPEC	0.23891566126142572	0.005493665482227856	0.01814149041958762	0.10801806550687741	1.0
PTBXL	12692	6898	12	40	SPEC	0.20423120227725475	0.0064615760201576986	0.021362112749709162	0.10996989397261696	1.0
PTBXL	12692	6898	13	40	SPEC	0.19431557316772208	0.005823368958775695	0.019192476694929517	0.1050700507378885	1.0
PTBXL	12692	6898	14	40	SPEC	0.18950140387050685	0.005805327130185783	0.017457110967827892	0.09293942764326378	1.0
PTBXL	12692	6898	1	40	SG0SPEC	0.1659599312779609	0.005449484652838868	0.017040689398149837	0.08843233437892557	1.0
PTBXL	12692	6898	2	40	SG0SPEC	0.1763146340479206	0.005330633023162211	0.01749517801706203	0.09836489953246251	1.0
PTBXL	12692	6898	3	40	SG0SPEC	0.23873028289664416	0.005651206101624403	0.019023405357916377	0.10443153032002007	1.0
PTBXL	12692	6898	4	40	SG0SPEC	0.1765306320922754	0.0056410829522743205	0.019257787941467364	0.10572820559972758	1.0
PTBXL	12692	6898	5	40	SG0SPEC	0.20358577729458863	0.005502956013179832	0.017480821997128828	0.0957294654534745	1.0
PTBXL	12692	6898	6	40	SG0SPEC	0.16242516029526852	0.005378148305514928	0.01749195789736436	0.10193598248108067	1.0
PTBXL	12692	6898	7	40	SG0SPEC	0.17433158177834143	0.005415223494775704	0.01839001230105294	0.10572016401779567	1.0
PTBXL	12692	6898	8	40	SG0SPEC	0.17790330547173405	0.005605826187496665	0.018897665516834205	0.10683499080776976	1.0
PTBXL	12692	6898	9	40	SG0SPEC	0.18915522298174337	0.005638632968025208	0.018177100714025344	0.09665359896978397	1.0
PTBXL	12692	6898	10	40	SG0SPEC	0.18987512367477827	0.005956494669515362	0.018474911093064088	0.09200276674352291	1.0
PTBXL	12692	6898	11	40	SG0SPEC	0.1997036803955433	0.0053160238124265085	0.017905610728953338	0.10627254112378819	1.0
PTBXL	12692	6898	12	40	SG0SPEC	0.18305971441333438	0.006247690162781693	0.02108291654095138	0.10826342874874836	1.0
PTBXL	12692	6898	13	40	SG0SPEC	0.23666454223058359	0.005637007203475432	0.018925909590063586	0.10348691409003745	1.0
PTBXL	12692	6898	14	40	SG0SPEC	0.1967919282255201	0.005625000444852231	0.017214284506869428	0.09095168059345689	1.0
PTBXL	12692	6898	1	100	FD	0.24574057620091924	0.006630039652459019	0.018346891683516352	0.049373303785685996	1.0
PTBXL	12692	6898	2	100	FD	0.29305909207090386	0.006660865125447404	0.019048523392081608	0.06318238451278109	1.0
PTBXL	12692	6898	3	100	FD	0.19722725379931694	0.006962957653226541	0.020396493888087685	0.05882696516389598	1.0
PTBXL	12692	6898	4	100	FD	0.32419353822600894	0.0069798943422199975	0.020851447532929192	0.06573088271852315	1.0
PTBXL	12692	6898	5	100	FD	0.20165268002607822	0.006814507874338784	0.018991041235555013	0.058183295542518124	1.0
PTBXL	12692	6898	6	100	FD	0.31886085862525415	0.006909359447078615	0.019147007993620742	0.06845789296403365	1.0
PTBXL	12692	6898	7	100	FD	0.36261198797563754	0.006784003745803107	0.019909206590741253	0.06268042192099747	1.0
PTBXL	12692	6898	8	100	FD	0.2893974798234644	0.00681300651713777	0.020325638515981462	0.06840306490532747	1.0
PTBXL	12692	6898	9	100	FD	0.2521325463134147	0.0068594588983117225	0.01962696587786503	0.05522042781926188	1.0
PTBXL	12692	6898	10	100	FD	0.32274934728485044	0.00726213953032826	0.020029234212520834	0.06062577128935878	1.0
PTBXL	12692	6898	11	100	FD	0.33426612807022554	0.00676052348276601	0.019507692077218416	0.07234677779900654	1.0
PTBXL	12692	6898	12	100	FD	0.24999358740120928	0.007660933372959331	0.022702519188608657	0.07000901883354092	1.0
PTBXL	12692	6898	13	100	FD	0.22547311965095607	0.007118153220314019	0.020712351987622744	0.06515118223679636	1.0
PTBXL	12692	6898	14	100	FD	0.24292781370533323	0.006884498424945295	0.01893790811788629	0.048932989560604725	1.0
PTBXL	12692	6898	1	100	SG	0.122505441592924	0.004791250927795711	0.017290491035508868	0.0954890411463176	1.0
PTBXL	12692	6898	2	100	SG	0.18610216381679456	0.00468595181420939	0.01795194899055857	0.09936098304934547	1.0
PTBXL	12692	6898	3	100	SG	0.10698742750135366	0.0049442516892635405	0.01943293882270709	0.1055843358016765	1.0
PTBXL	12692	6898	4	100	SG	0.11456882382000028	0.004955974916567388	0.019710967058949216	0.10744806055461018	1.0
PTBXL	12692	6898	5	100	SG	0.13934023458949202	0.004847177234523375	0.017946253619238118	0.10101209431116087	1.0
PTBXL	12692	6898	6	100	SG	0.1673056777294054	0.004736504589685516	0.017992094827824014	0.10466647759662098	1.0
PTBXL	12692	6898	7	100	SG	0.25831108155457905	0.004727779280897235	0.018918758552613164	0.10893992488434874	1.0
PTBXL	12692	6898	8	100	SG	0.1350568321102908	0.0048937094073102155	0.019437175242107186	0.11166663829127327	1.0
PTBXL	12692	6898	9	100	SG	0.13331065997698624	0.004951112260532767	0.01856132929349123	0.09979355365062369	1.0
PTBXL	12692	6898	10	100	SG	0.1816001331646713	0.0052207296312546106	0.018907209495473174	0.0997891886016062	1.0
PTBXL	12692	6898	11	100	SG	0.16198908008230767	0.0046691158325647035	0.018453405101937912	0.1087913127471361	1.0
PTBXL	12692	6898	12	100	SG	0.11236528150358942	0.005474253146277902	0.021632319555408182	0.11185964144274108	1.0
PTBXL	12692	6898	13	100	SG	0.15716457694100316	0.0049544321771760455	0.019526969661853584	0.10511917086564038	1.0
PTBXL	12692	6898	14	100	SG	0.15070046830171346	0.004951493889741022	0.017725988733522765	0.09636304483589908	1.0
PTBXL	12692	6898	1	100	SPEC	0.8139577864992494	0.007667206740634566	0.0191691757886165	0.09111737550977368	1.0
PTBXL	12692	6898	2	100	SPEC	0.7609507910372486	0.007899292055847083	0.019921015588014575	0.1142855204680145	1.0
PTBXL	12692	6898	3	100	SPEC	0.457486091662535	0.0081613189556212	0.02118977007852172	0.09523091201147786	1.0
PTBXL	12692	6898	4	100	SPEC	0.30302169884085334	0.008226391088320895	0.02170871752436221	0.10359292868521311	1.0
PTBXL	12692	6898	5	100	SPEC	0.4498298634451278	0.007979658844946913	0.019836507336162428	0.09814885518044976	1.0
PTBXL	12692	6898	6	100	SPEC	0.37576924270294365	0.008317483379867471	0.020065649174974193	0.11460159687536937	1.0
PTBXL	12692	6898	7	100	SPEC	0.34040163991839323	0.008005746272360136	0.02073232774858741	0.10348611836030919	1.0
PTBXL	12692	6898	8	100	SPEC	0.4222924602683294	0.007894264548673301	0.021102509016157144	0.10310865361607541	1.0
PTBXL	12692	6898	9	100	SPEC	0.39026322595446994	0.007955908487342433	0.020423973424966504	0.0944103011749865	1.0
PTBXL	12692	6898	10	100	SPEC	0.42069523155190197	0.008503445930953773	0.02095409527466306	0.10247121032953949	1.0
PTBXL	12692	6898	11	100	SPEC	0.39303475497148926	0.008075430979542393	0.020372498165006796	0.11767656589108133	1.0
PTBXL	12692	6898	12	100	SPEC	0.37084314833703796	0.008967970642550229	0.023595926062196217	0.1127762462350474	1.0
PTBXL	12692	6898	13	100	SPEC	0.26899834364130437	0.00852879662017648	0.021631425979473613	0.10785174632350952	1.0
PTBXL	12692	6898	14	100	SPEC	0.3307578653994452	0.008074745504355243	0.019830868053750266	0.09811191853095214	1.0
PTBXL	12692	6898	1	100	SG0SPEC	0.2174706172736949	0.005976082707330956	0.017513667613757392	0.09158709295052794	1.0
PTBXL	12692	6898	2	100	SG0SPEC	0.36515683924682973	0.005838088048715929	0.018078192598713384	0.09357364560884199	1.0
PTBXL	12692	6898	3	100	SG0SPEC	0.1903652966465218	0.006222130758723371	0.01962599623879813	0.09738901956822692	1.0
PTBXL	12692	6898	4	100	SG0SPEC	0.16656463517701325	0.006206236680081714	0.019870090224490877	0.0969184920938624	1.0
PTBXL	12692	6898	5	100	SG0SPEC	0.2065076917400529	0.006096034093151242	0.018104246681925486	0.0940759658032939	1.0
PTBXL	12692	6898	6	100	SG0SPEC	0.3203408898874458	0.005966018351144663	0.018113087985639827	0.09592208019641055	1.0
PTBXL	12692	6898	7	100	SG0SPEC	0.22349117180268596	0.005980903709105403	0.019042799333020232	0.10254815612838324	1.0
PTBXL	12692	6898	8	100	SG0SPEC	0.29954819973245195	0.006158744628504507	0.01952614094674977	0.10141496499482462	1.0
PTBXL	12692	6898	9	100	SG0SPEC	0.20781901903318933	0.006172031177034221	0.018766965036537665	0.09286587088079008	1.0
PTBXL	12692	6898	10	100	SG0SPEC	0.21343715090006268	0.006548582270928161	0.019082808880092002	0.09274988586111611	1.0
PTBXL	12692	6898	11	100	SG0SPEC	0.3946037609601358	0.005913801668171977	0.018611166107676595	0.10084731508855464	1.0
PTBXL	12692	6898	12	100	SG0SPEC	0.2708839119588645	0.006875126941012787	0.02175529814726081	0.10228150900745223	1.0
PTBXL	12692	6898	13	100	SG0SPEC	0.25670722080824365	0.006238136042823531	0.019628765939153435	0.09779497540399637	1.0
PTBXL	12692	6898	14	100	SG0SPEC	0.21464149211199895	0.006191955735315592	0.017862984415987996	0.09216722646697699	1.0
PTBXL	12692	6898	1	150	FD	0.349437233299606	0.007125097085725156	0.01842682603285392	0.08375860758072236	1.0
PTBXL	12692	6898	2	150	FD	0.34431837619624095	0.007300473242255517	0.01920191333143259	0.0990862563474263	1.0
PTBXL	12692	6898	3	150	FD	0.23598214741932985	0.0076143062546212125	0.020443540189406296	0.09416404992501251	1.0
PTBXL	12692	6898	4	150	FD	0.21403973923070668	0.007591537717150357	0.02094542951623813	0.09769089256773537	1.0
PTBXL	12692	6898	5	150	FD	0.2992247091312752	0.007383881860161943	0.019103352876197355	0.09127228204474648	1.0
PTBXL	12692	6898	6	150	FD	0.3264550971052894	0.007562281890826828	0.019272736758405847	0.10400098359477608	1.0
PTBXL	12692	6898	7	150	FD	0.31912564875935456	0.007335043863109903	0.01997314374332446	0.09956191324976865	1.0
PTBXL	12692	6898	8	150	FD	0.3771547926526722	0.007281768993292953	0.020343354376746215	0.09986162196951948	1.0
PTBXL	12692	6898	9	150	FD	0.35150791265396686	0.0073561089199282075	0.019701832978677607	0.092481340612712	1.0
PTBXL	12692	6898	10	150	FD	0.3238643796786343	0.007918391490378944	0.020158179156898968	0.09364617410033811	1.0
PTBXL	12692	6898	11	150	FD	0.2387949872335339	0.007388108019925443	0.019536688378444373	0.11226182148408993	1.0
PTBXL	12692	6898	12	150	FD	0.317203106836714	0.008355159494238807	0.022847486303903843	0.10405789215983602	1.0
PTBXL	12692	6898	13	150	FD	0.455161512038051	0.007734154056464086	0.02084932017420455	0.09989252199900313	1.0
PTBXL	12692	6898	14	150	FD	0.510044532446063	0.007461059679917941	0.019111649075544666	0.08289308410592792	1.0
PTBXL	12692	6898	1	150	SG	0.12626092837012276	0.004791146941799796	0.017322975118244516	0.09486474742490342	1.0
PTBXL	12692	6898	2	150	SG	0.30835842190462426	0.004686997199553575	0.017997531275007604	0.09910410324173814	1.0
PTBXL	12692	6898	3	150	SG	0.160279295354116	0.004945172917734746	0.019483884273232256	0.10531724926814062	1.0
PTBXL	12692	6898	4	150	SG	0.21073686113209245	0.004957985789359002	0.019737317724023117	0.10711949744614145	1.0
PTBXL	12692	6898	5	150	SG	0.22292961281647547	0.004848864156843074	0.017988595921678237	0.10063090376645491	1.0
PTBXL	12692	6898	6	150	SG	0.1575751963596111	0.004739185953302557	0.018029118357196047	0.10418932061781377	1.0
PTBXL	12692	6898	7	150	SG	0.21303973381730681	0.004730809194825167	0.018962067873242554	0.10857869929300064	1.0
PTBXL	12692	6898	8	150	SG	0.16615503230947115	0.0048936849273676745	0.019483178763914005	0.1113775274171871	1.0
PTBXL	12692	6898	9	150	SG	0.1574563872147621	0.0049546226399397484	0.018594686125420704	0.09956237076396388	1.0
PTBXL	12692	6898	10	150	SG	0.18114011027091723	0.005218488709486243	0.01894897112384187	0.09961857238138384	1.0
PTBXL	12692	6898	11	150	SG	0.1642120174837847	0.004671923290940051	0.01849629490089032	0.10846595688501451	1.0
PTBXL	12692	6898	12	150	SG	0.11790508785139363	0.005475297247843471	0.021679894067249447	0.11152804292542944	1.0
PTBXL	12692	6898	13	150	SG	0.18475081837484914	0.004958401461929502	0.019553929327771842	0.10479930813652186	1.0
PTBXL	12692	6898	14	150	SG	0.15433956391522158	0.0049532366721818525	0.01776281106576828	0.09592406147210834	1.0
PTBXL	12692	6898	1	150	SPEC	0.642809614635062	0.009136769406022354	0.019625657756172067	0.16046466028250556	1.0
PTBXL	12692	6898	2	150	SPEC	0.8980749229691279	0.009523705669659177	0.02056652841216266	0.16448070819485724	1.0
PTBXL	12692	6898	3	150	SPEC	0.43213240755396864	0.009948150681928024	0.02171675014699971	0.16382436933148023	1.0
PTBXL	12692	6898	4	150	SPEC	0.41400961881461107	0.009856772069020244	0.022206469686662546	0.17615066243953795	1.0
PTBXL	12692	6898	5	150	SPEC	0.9317996425711575	0.009530693038683025	0.020433937442475396	0.17809301766310137	1.0
PTBXL	12692	6898	6	150	SPEC	0.4236461312367818	0.01000841604732955	0.020598031811544817	0.18039762029806117	1.0
PTBXL	12692	6898	7	150	SPEC	0.4552478704241528	0.009623722495671139	0.021191076960434412	0.17062795395233132	1.0
PTBXL	12692	6898	8	150	SPEC	0.6606000727700291	0.00921978411260603	0.02146046001662498	0.18097685445407297	1.0
PTBXL	12692	6898	9	150	SPEC	0.7565602635213735	0.009814294440658084	0.020913422427512745	0.19639319748113054	1.0
PTBXL	12692	6898	10	150	SPEC	0.4927581968613989	0.010307900234097988	0.02162843248743907	0.16809090646501218	1.0
PTBXL	12692	6898	11	150	SPEC	0.4317448983708859	0.009656682985335324	0.020748827743638447	0.1923423801061202	1.0
PTBXL	12692	6898	12	150	SPEC	0.6579101012318775	0.010898113631462866	0.024328393009624263	0.18004751836869048	1.0
PTBXL	12692	6898	13	150	SPEC	0.4593526585079374	0.010071581262028236	0.022103980572805354	0.15599265611203997	1.0
PTBXL	12692	6898	14	150	SPEC	0.49617856896035656	0.00973921158550396	0.020432463957357188	0.16134093591552895	1.0
PTBXL	12692	6898	1	150	SG0SPEC	0.25807559539203634	0.006042848880926749	0.01762234929874309	0.08832543911596527	1.0
PTBXL	12692	6898	2	150	SG0SPEC	0.39313421583233504	0.005906427487741205	0.018178063954506496	0.08667991986739208	1.0
PTBXL	12692	6898	3	150	SG0SPEC	0.21500295164475364	0.00626924435762441	0.019750340504521263	0.09336937274813596	1.0
PTBXL	12692	6898	4	150	SG0SPEC	0.2707653242562583	0.006259827230001803	0.019980114823036375	0.09799021371843983	1.0
PTBXL	12692	6898	5	150	SG0SPEC	0.25992626010378966	0.006157507388350242	0.018196609763877287	0.09146901411349485	1.0
PTBXL	12692	6898	6	150	SG0SPEC	0.22130482857087339	0.006054997941201839	0.018204018269420186	0.09375071709973451	1.0
PTBXL	12692	6898	7	150	SG0SPEC	0.27782789396490015	0.006060235499599926	0.019152731504472376	0.09686703381287598	1.0
PTBXL	12692	6898	8	150	SG0SPEC	0.29328826289702403	0.00620780176305016	0.019622489765207654	0.09869827078198874	1.0
PTBXL	12692	6898	9	150	SG0SPEC	0.46306365736260896	0.006270499418818684	0.018885317495634643	0.09143637826579977	1.0
PTBXL	12692	6898	10	150	SG0SPEC	0.2640927307896016	0.0066179083826092095	0.019195708729675146	0.0894426936886846	1.0
PTBXL	12692	6898	11	150	SG0SPEC	0.36505637731025153	0.005979116592364646	0.018744429093742302	0.0998035746902674	1.0
PTBXL	12692	6898	12	150	SG0SPEC	0.4671124611975579	0.006979423890447889	0.021891451613217146	0.10347840668807193	1.0
PTBXL	12692	6898	13	150	SG0SPEC	0.27485251918649306	0.006344375144387765	0.019731923271347606	0.10080654889396644	1.0
PTBXL	12692	6898	14	150	SG0SPEC	0.30490803779633235	0.006266225866476378	0.017952548420130453	0.08575039890964983	1.0
PTBXL	417	4938	1	40	FD	0.16021469781255102	0.002850862632586494	0.01041980416721005	0.03193232617445997	1.0
PTBXL	417	4938	2	40	FD	0.1870281412665598	0.0032271618957993393	0.01167116759873008	0.031253773441667125	1.0
PTBXL	417	4938	3	40	FD	0.16278360503801798	0.002797632570174843	0.01019356524170366	0.02920492368105824	1.0
PTBXL	417	4938	4	40	FD	0.12741166987971522	0.0032109879432761354	0.011415429442508377	0.027432417634410865	1.0
PTBXL	417	4938	5	40	FD	0.14123366417001718	0.003753371318702862	0.012307644543874105	0.019453652808063233	1.0
PTBXL	417	4938	6	40	FD	0.28212983645643375	0.0034313979325924183	0.012530050154729022	0.0338759716454104	1.0
PTBXL	417	4938	7	40	FD	0.1912719728143763	0.002952898928299956	0.010877410101504734	0.03450200605685764	1.0
PTBXL	417	4938	8	40	FD	0.15205419764865147	0.002894141287758763	0.010741963152366793	0.028926227331661093	1.0
PTBXL	417	4938	1	40	SG	0.16416337430840705	0.002435548416689411	0.010303310962044504	0.03960743163431646	1.0
PTBXL	417	4938	2	40	SG	0.16194112424237578	0.002750852051444662	0.011535059599906514	0.03893874832777357	1.0
PTBXL	417	4938	3	40	SG	0.18091975293348872	0.0023862549057617035	0.010071146512340498	0.03584842292868334	1.0
PTBXL	417	4938	4	40	SG	0.13766003891629458	0.002730807289285643	0.01126889588043746	0.03415547812952668	1.0
PTBXL	417	4938	5	40	SG	0.1603385695239602	0.0031892577480122837	0.012105939226505437	0.023817027427114716	1.0
PTBXL	417	4938	6	40	SG	0.2243821810671027	0.0029364827587142336	0.012394578792906619	0.039747992392536846	1.0
PTBXL	417	4938	7	40	SG	0.15360173410096833	0.002531277872356097	0.01075760748005673	0.04190339414964161	1.0
PTBXL	417	4938	8	40	SG	0.1531846846625204	0.002479469003947892	0.01061949243106862	0.0359659637365349	1.0
PTBXL	417	4938	1	40	SPEC	0.16536897553617863	0.00294213936706632	0.01052345131094972	0.032240040909892305	1.0
PTBXL	417	4938	2	40	SPEC	0.14551645019636691	0.0033320206704880494	0.011787447653599053	0.03124641482957098	1.0
PTBXL	417	4938	3	40	SPEC	0.16979979555359992	0.0028884257357157787	0.01029508714676043	0.029570878544594083	1.0
PTBXL	417	4938	4	40	SPEC	0.130113919385992	0.0033164621878152903	0.011533439332567268	0.027204980116449184	1.0
PTBXL	417	4938	5	40	SPEC	0.14175389008530553	0.003877138127088987	0.012441593371252044	0.01989376683092777	1.0
PTBXL	417	4938	6	40	SPEC	0.1777453339712361	0.003543073954555128	0.012654559926442856	0.034377164195031305	1.0
PTBXL	417	4938	7	40	SPEC	0.17404844780055773	0.00304611411228461	0.010982955008387973	0.03345839950215763	1.0
PTBXL	417	4938	8	40	SPEC	0.15191816381428452	0.0029865951007470503	0.010845568725923219	0.02905136654766429	1.0
PTBXL	417	4938	1	40	SG0SPEC	0.16437898184458585	0.0028616820175925667	0.010427827459998719	0.0336671968374037	1.0
PTBXL	417	4938	2	40	SG0SPEC	0.24076166153138645	0.0032395289154201834	0.01168377524272749	0.03297637972425733	1.0
PTBXL	417	4938	3	40	SG0SPEC	0.1639798698923249	0.002805400039388676	0.010196230248170889	0.030355073846439987	1.0
PTBXL	417	4938	4	40	SG0SPEC	0.1366208001553627	0.0032221212853982416	0.01142138596258368	0.02898567435124771	1.0
PTBXL	417	4938	5	40	SG0SPEC	0.1468841161758562	0.003765878995015136	0.01231620514158553	0.019762206285004108	1.0
PTBXL	417	4938	6	40	SG0SPEC	0.16101269631548956	0.003444799412458939	0.01253910518162984	0.035238052165000054	1.0
PTBXL	417	4938	7	40	SG0SPEC	0.21717850270984468	0.0029660312407418592	0.010888522038220012	0.03619801509944098	1.0
PTBXL	417	4938	8	40	SG0SPEC	0.15732477658660476	0.0029043992143667386	0.010753367861819216	0.030377955963922842	1.0
PTBXL	417	4938	1	100	FD	0.27393291945382203	0.0033575904002965105	0.010640921248140334	0.1062729385754628	1.0
PTBXL	417	4938	2	100	FD	0.26779863563410067	0.003732919410155681	0.011805827483991756	0.10245531783025101	1.0
PTBXL	417	4938	3	100	FD	0.35753898145611934	0.003292007918859297	0.010485545023366514	0.11235611773422632	1.0
PTBXL	417	4938	4	100	FD	0.25664829590228644	0.0036825026282368356	0.011536161143587543	0.07969841719041226	1.0
PTBXL	417	4938	5	100	FD	0.254214413456023	0.004420597179862899	0.012573391448089433	0.08941875965522632	1.0
PTBXL	417	4938	6	100	FD	0.2803467447555853	0.003982296150027153	0.012755327814190259	0.10833679590730551	1.0
PTBXL	417	4938	7	100	FD	0.2522827524640248	0.003500725632047165	0.011118047967881049	0.10926178695160954	1.0
PTBXL	417	4938	8	100	FD	0.29122462253667675	0.0034338047337982166	0.011099782279208912	0.11058848308679037	1.0
PTBXL	417	4938	1	100	SG	0.25626228308906784	0.002558120254067678	0.01015277754102507	0.06420703065101906	1.0
PTBXL	417	4938	2	100	SG	0.1403830979266551	0.0028842393184033196	0.011335637583530863	0.06195860020436441	1.0
PTBXL	417	4938	3	100	SG	0.17232799208736133	0.002517223719601129	0.01002300989488725	0.06593907548591948	1.0
PTBXL	417	4938	4	100	SG	0.20110689999501924	0.0028550242875561176	0.011108528070607351	0.04912817192136161	1.0
PTBXL	417	4938	5	100	SG	0.19241990103050594	0.003357828798991837	0.012007035954173467	0.04997339312761479	1.0
PTBXL	417	4938	6	100	SG	0.1366609033213678	0.003093571929500093	0.01228107373962026	0.06513400522584344	1.0
PTBXL	417	4938	7	100	SG	0.1994689850737668	0.0026497162661944856	0.010659482961801768	0.06396249075884734	1.0
PTBXL	417	4938	8	100	SG	0.24980676812535055	0.0026182362492013253	0.01053485333373103	0.061204426082996366	1.0
PTBXL	417	4938	1	100	SPEC	0.38845795591362375	0.003687636070305252	0.010918160623685651	0.14859823731606203	1.0
PTBXL	417	4938	2	100	SPEC	0.27450073326004976	0.0040551483116514206	0.012074648208731921	0.13219832422075076	1.0
PTBXL	417	4938	3	100	SPEC	0.4511187450822171	0.0035927752534338758	0.010757227787151671	0.1498115015750826	1.0
PTBXL	417	4938	4	100	SPEC	0.2663910579552835	0.003993415986989805	0.011781264111044965	0.10491959003857683	1.0
PTBXL	417	4938	5	100	SPEC	0.34982650453961217	0.004874173396214286	0.01290042635827057	0.12330986156319704	1.0
PTBXL	417	4938	6	100	SPEC	0.35646862479302843	0.004316966121918813	0.013016605378545092	0.143475039040378	1.0
PTBXL	417	4938	7	100	SPEC	0.33258737608032146	0.0038356498753526654	0.011370383476439037	0.1467434990476461	1.0
PTBXL	417	4938	8	100	SPEC	0.4160301621788114	0.0037451566494829175	0.011384775685336723	0.15108319110818275	1.0
PTBXL	417	4938	1	100	SG0SPEC	0.23291231925696051	0.0031783183345907903	0.010377390264731301	0.06652885038836823	1.0
PTBXL	417	4938	2	100	SG0SPEC	0.17084596251574194	0.0035474661151484095	0.011605090234445361	0.06114408216428787	1.0
PTBXL	417	4938	3	100	SG0SPEC	0.21510278700979857	0.003106400888851824	0.010232125191587189	0.06084802958021003	1.0
PTBXL	417	4938	4	100	SG0SPEC	0.28418742755499465	0.003521021528019866	0.011392680386448858	0.04425675468534731	1.0
PTBXL	417	4938	5	100	SG0SPEC	0.2890298274666535	0.004166016685181507	0.012378321038139864	0.04707777503335125	1.0
PTBXL	417	4938	6	100	SG0SPEC	0.24312360834029578	0.0037894671432619873	0.012498829031391491	0.06491340432650598	1.0
PTBXL	417	4938	7	100	SG0SPEC	0.24486750217254039	0.00325481569811188	0.010861546966901897	0.055580484361758914	1.0
PTBXL	417	4938	8	100	SG0SPEC	0.21042645504046065	0.0032312784759209365	0.01075667035016772	0.05882143448258579	1.0
PTBXL	417	4938	1	150	FD	0.4516594323498294	0.0034918490833449915	0.010819492739124881	0.12437720590876368	1.0
PTBXL	417	4938	2	150	FD	1.853591953715991	0.003834888660942808	0.012027214260794778	0.10881208243648498	1.0
PTBXL	417	4938	3	150	FD	0.4163292840779989	0.003348044628363967	0.010673998068122874	0.1270507715508612	1.0
PTBXL	417	4938	4	150	FD	0.32780463819468036	0.0037490184855553635	0.011607853095953932	0.08174883652150007	1.0
PTBXL	417	4938	5	150	FD	0.3608336055155186	0.00467632095342973	0.012803111406061699	0.10535451811074921	1.0
PTBXL	417	4938	6	150	FD	0.2890157209990748	0.004123732990816947	0.012897222927715491	0.11767457953018108	1.0
PTBXL	417	4938	7	150	FD	0.3361013105243933	0.0035706194034513215	0.011229333202626321	0.12243992925473199	1.0
PTBXL	417	4938	8	150	FD	0.4710374248806411	0.0035499776035064806	0.011378825018882262	0.12158937421021243	1.0
PTBXL	417	4938	1	150	SG	0.23057006986236175	0.002560771065345358	0.010161141619499	0.06406710526450121	1.0
PTBXL	417	4938	2	150	SG	0.1471622757528681	0.0028840658446839134	0.01133269062335605	0.06270968550924931	1.0
PTBXL	417	4938	3	150	SG	0.18345858107428886	0.002518335154106459	0.01002268286764507	0.06578233150745649	1.0
PTBXL	417	4938	4	150	SG	0.23372615295779753	0.002855881946672346	0.011119041899392236	0.04985093763127648	1.0
PTBXL	417	4938	5	150	SG	0.2947089032302895	0.0033598426858269612	0.012015410892604063	0.05073057106327823	1.0
PTBXL	417	4938	6	150	SG	0.1296172865487966	0.0030927600551322013	0.01228607782432133	0.06668112457013364	1.0
PTBXL	417	4938	7	150	SG	0.24422420880549806	0.002652919527218656	0.010660406412810661	0.06475169509508229	1.0
PTBXL	417	4938	8	150	SG	0.20063185525972352	0.002618166001418558	0.010539013638924823	0.06151186795502046	1.0
PTBXL	417	4938	1	150	SPEC	1.2817581215286022	0.004380543212421959	0.011421960615529103	0.17531582252287167	1.0
PTBXL	417	4938	2	150	SPEC	1.0360511522070135	0.004593485181271479	0.012555839948975966	0.17674604905460065	1.0
PTBXL	417	4938	3	150	SPEC	0.5996028904374944	0.004098628689196787	0.011170711603129515	0.20920022561385299	1.0
PTBXL	417	4938	4	150	SPEC	0.5033819244066237	0.004544948344006513	0.012098219836213642	0.12665292604951103	1.0
PTBXL	417	4938	5	150	SPEC	0.360002347066732	0.005937806194198737	0.013727227628279392	0.1906164795142438	1.0
PTBXL	417	4938	6	150	SPEC	0.45713564223776776	0.004903996736819584	0.013398205351730873	0.204813041690843	1.0
PTBXL	417	4938	7	150	SPEC	0.5172493159688282	0.004210811262344386	0.01161396037148108	0.208644357151698	1.0
PTBXL	417	4938	8	150	SPEC	0.7479604500782808	0.004295079664370086	0.011996208966969629	0.1641112811889628	1.0
PTBXL	417	4938	1	150	SG0SPEC	0.3310296126569288	0.0032442388089930856	0.010409314323697598	0.07519656163140422	1.0
PTBXL	417	4938	2	150	SG0SPEC	0.433670297036458	0.00360034739890547	0.011627064729485957	0.05960249471192985	1.0
PTBXL	417	4938	3	150	SG0SPEC	0.3344803655702513	0.0031488363794839273	0.010249025362322835	0.060390210030374716	1.0
PTBXL	417	4938	4	150	SG0SPEC	0.31435338851496664	0.003597280534513577	0.011419846515383764	0.05094846185554056	1.0
PTBXL	417	4938	5	150	SG0SPEC	0.36971685723909364	0.004328550193301516	0.012440156331668027	0.05038288511024152	1.0
PTBXL	417	4938	6	150	SG0SPEC	0.424756157490468	0.003813541333586255	0.012515260217971514	0.0754769690010035	1.0
PTBXL	417	4938	7	150	SG0SPEC	0.3196258562354114	0.0033033086364592083	0.010878532862293809	0.0628360656264427	1.0
PTBXL	417	4938	8	150	SG0SPEC	0.2813398785316214	0.0032944725541290804	0.010768184338198459	0.05995265043006041	1.0
PTBXL	12033	21386	1	40	FD	0.15155660822905773	0.0016165685902628285	0.00915149448701828	0.03727793157920651	1.0
PTBXL	12033	21386	2	40	FD	0.1210133404161314	0.0017458843390513548	0.009962444211605154	0.04211576805717562	1.0
PTBXL	12033	21386	3	40	FD	0.1799946113551142	0.001731656246688951	0.010120526000799736	0.03901948994977331	1.0
PTBXL	12033	21386	4	40	FD	0.17145645823983	0.0015094362617658745	0.0068472626507632165	0.07032643569703616	1.0
PTBXL	12033	21386	5	40	FD	0.15969117279965883	0.001620294081653618	0.00934328985331465	0.04519354996527929	1.0
PTBXL	12033	21386	6	40	FD	0.12890086512885643	0.0016769898818161804	0.00977820916323962	0.04055726143805144	1.0
PTBXL	12033	21386	7	40	FD	0.11264304567319074	0.001676495955630057	0.009812758698066647	0.045800545102102706	1.0
PTBXL	12033	21386	1	40	SG	0.15054408535548325	0.0013567968436486002	0.009122075616116375	0.04358692074707284	1.0
PTBXL	12033	21386	2	40	SG	0.13628646396688662	0.0014712955128211075	0.009931484215059351	0.04661738968172572	1.0
PTBXL	12033	21386	3	40	SG	0.17391782353504268	0.001438088151087133	0.010071460688831205	0.03805507550425117	1.0
PTBXL	12033	21386	4	40	SG	0.14818303817582404	0.0012197343709784015	0.006787117088069469	0.06165085646353647	1.0
PTBXL	12033	21386	5	40	SG	0.16657644330506421	0.0013667360355625313	0.009312079003140749	0.05394892941181045	1.0
PTBXL	12033	21386	6	40	SG	0.1477463756031834	0.00141762328169551	0.009739289342152695	0.04090895046366504	1.0
PTBXL	12033	21386	7	40	SG	0.14003596352014788	0.001411937029435386	0.009779441480673143	0.04611179354232115	1.0
PTBXL	12033	21386	1	40	SPEC	0.1473082173810508	0.0016749316817984887	0.009221154741537922	0.038774468383027616	1.0
PTBXL	12033	21386	2	40	SPEC	0.12430787593700154	0.0018078234927143351	0.010038472337831861	0.04565030700994656	1.0
PTBXL	12033	21386	3	40	SPEC	0.19986223364170122	0.0018012007136035506	0.010196593311908373	0.044100156428535674	1.0
PTBXL	12033	21386	4	40	SPEC	0.16758753519325575	0.00157634943522783	0.0069024967552469545	0.07656595290322975	1.0
PTBXL	12033	21386	5	40	SPEC	0.16666660984903506	0.0016768291385243343	0.009413889009173637	0.0455455102924517	1.0
PTBXL	12033	21386	6	40	SPEC	0.12906942615290606	0.0017360907897416913	0.009854841033664803	0.045583004974499214	1.0
PTBXL	12033	21386	7	40	SPEC	0.12715727295867438	0.0017369113725449524	0.009889181927734437	0.05104380177643732	1.0
PTBXL	12033	21386	1	40	SG0SPEC	0.13884570407015553	0.0016106472071019747	0.009126190645701361	0.03809425495102823	1.0
PTBXL	12033	21386	2	40	SG0SPEC	0.12170101565361888	0.0017415436826288427	0.009926017666588774	0.04190331040457846	1.0
PTBXL	12033	21386	3	40	SG0SPEC	0.15856376473742986	0.0017238688350503615	0.010074832410563927	0.035824081239032475	1.0
PTBXL	12033	21386	4	40	SG0SPEC	0.19642647926406165	0.001495982318645734	0.006814298774043619	0.06695592036198147	1.0
PTBXL	12033	21386	5	40	SG0SPEC	0.15920510650550462	0.0016199751848506086	0.009315110423964617	0.04737005118443829	1.0
PTBXL	12033	21386	6	40	SG0SPEC	0.13833884695488285	0.0016735055017431588	0.009742286698565996	0.03821541097470946	1.0
PTBXL	12033	21386	7	40	SG0SPEC	0.11884479086354623	0.0016687438033334194	0.00977303797714	0.04323437031512584	1.0
PTBXL	12033	21386	1	100	FD	1.1839650143959308	0.0028411277475977044	0.009971368155558154	0.1770794454317777	1.0
PTBXL	12033	21386	2	100	FD	0.24733224023477152	0.0028832319051557854	0.011201567537402278	0.16021435881641627	1.0
PTBXL	12033	21386	3	100	FD	0.2793201434118541	0.003030112034845262	0.011335298679814296	0.1881635134432329	1.0
PTBXL	12033	21386	4	100	FD	0.3489277647439387	0.0028220377860947742	0.008813571916654836	0.13461813153114824	1.0
PTBXL	12033	21386	5	100	FD	0.34741344764042226	0.002660164694866666	0.010189433795732254	0.1771031659746868	1.0
PTBXL	12033	21386	6	100	FD	0.4702951570237346	0.003033072538714592	0.01100107188916096	0.19220704322529478	1.0
PTBXL	12033	21386	7	100	FD	0.25905432747779744	0.0032810132699153663	0.011458495205902022	0.14450922499444177	1.0
PTBXL	12033	21386	1	100	SG	0.2988385915428157	0.0015984305271063565	0.009598563416628047	0.14149751153899343	1.0
PTBXL	12033	21386	2	100	SG	0.23263573393770598	0.001716826914520555	0.010899226591730662	0.14135625826745427	1.0
PTBXL	12033	21386	3	100	SG	0.26724987979094805	0.0017126576305873046	0.010857736898501284	0.16482660472512783	1.0
PTBXL	12033	21386	4	100	SG	0.23895471751589573	0.0014860228476973982	0.007715315495680299	0.17268872972602764	1.0
PTBXL	12033	21386	5	100	SG	0.34027114393635055	0.0015231484724423621	0.009960527300683832	0.1184419499335536	1.0
PTBXL	12033	21386	6	100	SG	0.3463952805202135	0.0016453945400708011	0.010414720942733956	0.15313174908004873	1.0
PTBXL	12033	21386	7	100	SG	0.21680494304261103	0.0017231656220343696	0.010696530134359334	0.17514039529270473	1.0
PTBXL	12033	21386	1	100	SPEC	0.29918537463865164	0.003502451601992621	0.01034575711692897	0.20479008916736394	1.0
PTBXL	12033	21386	2	100	SPEC	0.6168584526953514	0.0033956642340544504	0.011524895789384338	0.1898571338054667	1.0
PTBXL	12033	21386	3	100	SPEC	0.4169670340432685	0.0036422355790790228	0.01173448676415979	0.21783163511133757	1.0
PTBXL	12033	21386	4	100	SPEC	0.36831777206103955	0.0034462701322730376	0.009395553602966717	0.1526879585775126	1.0
PTBXL	12033	21386	5	100	SPEC	0.4501012161344692	0.0032188133656686256	0.010447528589632387	0.23139067907922706	1.0
PTBXL	12033	21386	6	100	SPEC	0.6105296207216321	0.0037988446223963385	0.011480072574819842	0.2614967491851984	1.0
PTBXL	12033	21386	7	100	SPEC	0.5627846174044608	0.00397101493877295	0.0120522901163278	0.15191565648978156	1.0
PTBXL	12033	21386	1	100	SG0SPEC	0.2082430544524402	0.002101041464838769	0.009615276699996483	0.13433495187587563	1.0
PTBXL	12033	21386	2	100	SG0SPEC	0.3021086049189553	0.002288262445104398	0.010816359112745874	0.14555217077373456	1.0
PTBXL	12033	21386	3	100	SG0SPEC	0.21558074798318874	0.0023444056643727993	0.010859086379676008	0.15525582781274183	1.0
PTBXL	12033	21386	4	100	SG0SPEC	0.327430645320754	0.002063921865501107	0.007345762530041613	0.14753168897898966	1.0
PTBXL	12033	21386	5	100	SG0SPEC	0.2680249674517589	0.0020083414064429425	0.009886826617266907	0.13163108308409474	1.0
PTBXL	12033	21386	6	100	SG0SPEC	0.2998264745546862	0.0022089205616421114	0.010347601962993086	0.161589576784082	1.0
PTBXL	12033	21386	7	100	SG0SPEC	0.2579272000498402	0.002398988945862175	0.010567735784104785	0.16831943200396077	1.0
PTBXL	12033	21386	1	150	FD	0.46119231237634667	0.003162071275165951	0.010156364510340538	0.15383848722263674	1.0
PTBXL	12033	21386	2	150	FD	0.37175019686069716	0.0030555087531300585	0.011292822678516418	0.12466448451178817	1.0
PTBXL	12033	21386	3	150	FD	0.3573157097276974	0.0033181154511395844	0.011436820232340895	0.1657263984228436	1.0
PTBXL	12033	21386	4	150	FD	0.36416199769406493	0.0030360005135466927	0.009053307039608336	0.1324796464624094	1.0
PTBXL	12033	21386	5	150	FD	0.4308197991015162	0.003025839311551327	0.010385248502097315	0.20993590472615029	1.0
PTBXL	12033	21386	6	150	FD	0.6603778907970891	0.0035048017352372358	0.011214497662018149	0.1737367374531663	1.0
PTBXL	12033	21386	7	150	FD	0.401742660591831	0.003566615180488926	0.0118208078611624	0.10777842849569468	1.0
PTBXL	12033	21386	1	150	SG	0.17782411035489956	0.0016007504548055797	0.009611738849339926	0.14381630433331488	1.0
PTBXL	12033	21386	2	150	SG	0.249627550124125	0.0017173353193143416	0.010903658849421436	0.14109479531033833	1.0
PTBXL	12033	21386	3	150	SG	0.22354251697994756	0.0017114819422807438	0.0108482522242188	0.16565057417171875	1.0
PTBXL	12033	21386	4	150	SG	0.22047241367132214	0.001486483775296667	0.007754758059608684	0.1739999521905505	1.0
PTBXL	12033	21386	5	150	SG	0.3868541784019086	0.0015224912712592932	0.009969739636466758	0.12069999474235882	1.0
PTBXL	12033	21386	6	150	SG	0.3081630297814763	0.0016480157486560164	0.01044571381133013	0.15251280902361183	1.0
PTBXL	12033	21386	7	150	SG	0.22400162665048992	0.0017296721896962802	0.010692862678359331	0.1753894687781191	1.0
PTBXL	12033	21386	1	150	SPEC	0.578926967932571	0.00473081436909324	0.011078129507465905	0.19137636756422427	1.0
PTBXL	12033	21386	2	150	SPEC	0.5074728830740699	0.004048154516246027	0.011887427397614425	0.16097262664723025	1.0
PTBXL	12033	21386	3	150	SPEC	0.5857504263783179	0.004562267590884135	0.012154416723586425	0.21592391481395118	1.0
PTBXL	12033	21386	4	150	SPEC	0.511642919145076	0.004351421129997656	0.010021163670482553	0.15744871807601762	1.0
PTBXL	12033	21386	5	150	SPEC	0.7202561571491488	0.004392546600406706	0.01112852571776406	0.2907420776708905	1.0
PTBXL	12033	21386	6	150	SPEC	0.5686559718837335	0.005341270277460868	0.012203729554705334	0.22447406174341983	1.0
PTBXL	12033	21386	7	150	SPEC	0.5626980102570144	0.005047743848910666	0.012846838498695399	0.17434642975782288	1.0
PTBXL	12033	21386	1	150	SG0SPEC	0.25612466675614304	0.002159467545848468	0.009659244504370125	0.14790986152653363	1.0
PTBXL	12033	21386	2	150	SG0SPEC	0.29695830101087983	0.002332144316856802	0.010831410020219602	0.15916331516739135	1.0
PTBXL	12033	21386	3	150	SG0SPEC	0.24056477412586394	0.0023882905796533756	0.010858529156987514	0.15534067492111084	1.0
PTBXL	12033	21386	4	150	SG0SPEC	0.30413421859385786	0.0021056416859427654	0.007351528287009073	0.1515385459891434	1.0
PTBXL	12033	21386	5	150	SG0SPEC	0.39353928163450724	0.002075734758675775	0.009906456957236916	0.15831021813611365	1.0
PTBXL	12033	21386	6	150	SG0SPEC	0.5665364930501221	0.002270951190147499	0.010383455301966318	0.17455432003686008	1.0
PTBXL	12033	21386	7	150	SG0SPEC	0.35744272269588656	0.0024910289922307465	0.010592016450832577	0.19278898163694663	1.0
PTBXL	5953	8516	1	40	FD	0.17546626751208505	0.001971890668074381	0.011047869571825866	0.057672565567885956	1.0
PTBXL	5953	8516	2	40	FD	0.1802466359441988	0.0023262782319452557	0.012023067195877054	0.044324468973973734	1.0
PTBXL	5953	8516	3	40	FD	0.1754937912188339	0.0020168539524211214	0.01112854722034621	0.054176104463921744	1.0
PTBXL	5953	8516	4	40	FD	0.1645447646145272	0.0022487058947431985	0.012224640899050952	0.05353879997582319	1.0
PTBXL	5953	8516	5	40	FD	0.15708567807287394	0.0021976123506031826	0.011583736611563318	0.04855824633813582	1.0
PTBXL	5953	8516	6	40	FD	0.1397984431391171	0.002321590747379235	0.012728936151315368	0.05460710827546065	1.0
PTBXL	5953	8516	7	40	FD	0.20921786670356027	0.0014678316736685816	0.007789998720509999	0.04977224848566132	1.0
PTBXL	5953	8516	8	40	FD	0.2027750954847064	0.0018665379697280072	0.009755692613534258	0.04315283579904921	1.0
PTBXL	5953	8516	9	40	FD	0.1654374594797973	0.0019365577395916908	0.011002778375881464	0.050230028920507326	1.0
PTBXL	5953	8516	10	40	FD	0.18751508099514771	0.0023408116233291625	0.01256346324883054	0.05768136511364553	1.0
PTBXL	5953	8516	1	40	SG	0.16681011135839494	0.0016762524961284435	0.011039286156908119	0.0788977155446079	1.0
PTBXL	5953	8516	2	40	SG	0.15754250708069936	0.0019887657413771164	0.012015124452365814	0.06518632634895612	1.0
PTBXL	5953	8516	3	40	SG	0.2140077228764902	0.0017135976100868286	0.011118420959776332	0.07539576452589658	1.0
PTBXL	5953	8516	4	40	SG	0.1786751143759488	0.0019257655303488031	0.01222559307632452	0.07461527352852927	1.0
PTBXL	5953	8516	5	40	SG	0.13805092966800478	0.0018856872161750898	0.01157088610601641	0.06792693021672697	1.0
PTBXL	5953	8516	6	40	SG	0.16156483639841185	0.0019837600256476275	0.012716226337317805	0.07528023367287719	1.0
PTBXL	5953	8516	7	40	SG	0.1780443355729191	0.0012284567813439465	0.007768754661917176	0.07080324393321075	1.0
PTBXL	5953	8516	8	40	SG	0.14271775911692897	0.0015835728599896853	0.00973669494637004	0.0643801374305042	1.0
PTBXL	5953	8516	9	40	SG	0.22098087070877082	0.001647151176750255	0.010997438282666284	0.0710026613808661	1.0
PTBXL	5953	8516	10	40	SG	0.16229921521758078	0.0019886882104145596	0.012555756051345415	0.07907085837399452	1.0
PTBXL	5953	8516	1	40	SPEC	0.201341400257948	0.002039201692593556	0.011131241670816023	0.055202512940826814	1.0
PTBXL	5953	8516	2	40	SPEC	0.18235369272475205	0.002402152513164263	0.012119212404569674	0.04150396798725458	1.0
PTBXL	5953	8516	3	40	SPEC	0.2650450868280521	0.002083950254046258	0.011211830340603562	0.05081107097849277	1.0
PTBXL	5953	8516	4	40	SPEC	0.175187555879839	0.0023210566586923513	0.01231584454845587	0.04958138983463331	1.0
PTBXL	5953	8516	5	40	SPEC	0.18639719460107615	0.0022667215460098838	0.011675995502410922	0.04430731548709204	1.0
PTBXL	5953	8516	6	40	SPEC	0.15202488230041866	0.002396768950109425	0.012824991506873513	0.05093351802667186	1.0
PTBXL	5953	8516	7	40	SPEC	0.179349906441359	0.0015225691800844592	0.007852040595957264	0.047124728558911484	1.0
PTBXL	5953	8516	8	40	SPEC	0.2211259873827896	0.001930807721104308	0.009822015785433687	0.040823453435974155	1.0
PTBXL	5953	8516	9	40	SPEC	0.17265134591723152	0.002001790025612543	0.011083433107721264	0.04766090201513709	1.0
PTBXL	5953	8516	10	40	SPEC	0.19036530786603303	0.0024202194695879193	0.012667698311515287	0.05317551702803886	1.0
PTBXL	5953	8516	1	40	SG0SPEC	0.17032710315924407	0.0019735673663079257	0.011055379078341901	0.06264214924900727	1.0
PTBXL	5953	8516	2	40	SG0SPEC	0.17765960306664305	0.0023318923980078076	0.012065487891715175	0.04848262675954935	1.0
PTBXL	5953	8516	3	40	SG0SPEC	0.16225941824428472	0.0020204512058939815	0.01113601961865545	0.05939969734492283	1.0
PTBXL	5953	8516	4	40	SG0SPEC	0.16224425536509512	0.002254904995241306	0.012258521485819572	0.05876328807301147	1.0
PTBXL	5953	8516	5	40	SG0SPEC	0.15284140693461173	0.0022014607751076193	0.011609518486190532	0.05326797867057515	1.0
PTBXL	5953	8516	6	40	SG0SPEC	0.1387030389330299	0.002327481826183991	0.012759879596529708	0.059682576880167676	1.0
PTBXL	5953	8516	7	40	SG0SPEC	0.1620671910629734	0.0014637587509963837	0.007783553963024942	0.05440196114441215	1.0
PTBXL	5953	8516	8	40	SG0SPEC	0.2461155066841747	0.0018678306211569226	0.009777458697046933	0.0475485669607181	1.0
PTBXL	5953	8516	9	40	SG0SPEC	0.1680738669025387	0.0019384425087506391	0.01101658325843996	0.05506093147408926	1.0
PTBXL	5953	8516	10	40	SG0SPEC	0.18202011501118104	0.002343387748402322	0.012588358741261761	0.06329242792178472	1.0
PTBXL	5953	8516	1	100	FD	0.4040446439276282	0.0028541912224115114	0.011543877205910389	0.17292586525163012	1.0
PTBXL	5953	8516	2	100	FD	0.26878918457097106	0.003424815507403106	0.012236470623057239	0.12425582377882782	1.0
PTBXL	5953	8516	3	100	FD	0.2696829777547893	0.0029036322468035097	0.011638320255536216	0.15307924379944765	1.0
PTBXL	5953	8516	4	100	FD	0.3755284358732531	0.0031840451856772678	0.012734091470740791	0.10327943181733813	1.0
PTBXL	5953	8516	5	100	FD	0.21998266856152643	0.003361338976971294	0.01249575444971218	0.12529303923823343	1.0
PTBXL	5953	8516	6	100	FD	0.245578879133385	0.003392391930216624	0.013168611772297232	0.14746601563804412	1.0
PTBXL	5953	8516	7	100	FD	0.5491609157405907	0.002390479027575268	0.008520609086283392	0.14900399317198976	1.0
PTBXL	5953	8516	8	100	FD	0.5661755554539746	0.002728951350532722	0.010367761746185993	0.12041363601614792	1.0
PTBXL	5953	8516	9	100	FD	1.0209855052655814	0.0026996456916530257	0.01140779775496918	0.13248471388662794	1.0
PTBXL	5953	8516	10	100	FD	0.2503203532099807	0.003309103757295233	0.012755071303369855	0.16299748359490246	1.0
PTBXL	5953	8516	1	100	SG	0.17694479969596713	0.0018275256839837045	0.011084253001829284	0.09090699102005383	1.0
PTBXL	5953	8516	2	100	SG	0.2161685421142519	0.0021247958979165975	0.01172389190724818	0.08117993266832894	1.0
PTBXL	5953	8516	3	100	SG	0.2565253120849595	0.0018478126864655954	0.011170035821633884	0.08516847282053465	1.0
PTBXL	5953	8516	4	100	SG	0.48522789647187103	0.0020780223916960425	0.012209606865576827	0.08285269553652135	1.0
PTBXL	5953	8516	5	100	SG	0.2104106930121535	0.0020692800294130225	0.011848506198405008	0.07672905420407101	1.0
PTBXL	5953	8516	6	100	SG	0.17024686224702903	0.0021353815450846888	0.012549365383619577	0.08973231976175233	1.0
PTBXL	5953	8516	7	100	SG	0.21918948183542056	0.0013841071915760463	0.008051269534837976	0.07905748595249322	1.0
PTBXL	5953	8516	8	100	SG	0.30681898041758865	0.0017022788710672396	0.009828434609149603	0.08209772815335775	1.0
PTBXL	5953	8516	9	100	SG	0.19419020012656463	0.001759374703163852	0.011019154299299304	0.07183510239734932	1.0
PTBXL	5953	8516	10	100	SG	0.15602209880533074	0.0021481447335523966	0.012275136498701584	0.07428689251024269	1.0
PTBXL	5953	8516	1	100	SPEC	0.52534408401382	0.003380335188780751	0.011862527021407828	0.21996965244591826	1.0
PTBXL	5953	8516	2	100	SPEC	0.4097989994316461	0.00409900583830144	0.012573376349405167	0.1538761973888365	1.0
PTBXL	5953	8516	3	100	SPEC	0.4020488522540451	0.0034689759161761653	0.011991910996348144	0.20016910507050795	1.0
PTBXL	5953	8516	4	100	SPEC	0.4396130114294302	0.0037539615202506886	0.013110657493676122	0.13973373016906526	1.0
PTBXL	5953	8516	5	100	SPEC	0.4589993292233379	0.00404045569993004	0.012862264288947772	0.17377181169646386	1.0
PTBXL	5953	8516	6	100	SPEC	0.4914675723826747	0.0040746710085891235	0.013594759046227572	0.19094186612094613	1.0
PTBXL	5953	8516	7	100	SPEC	0.3497262481245496	0.0029191495076608784	0.008845299769058209	0.19618924085678863	1.0
PTBXL	5953	8516	8	100	SPEC	0.49328752686383726	0.00326746792867867	0.010700863362884321	0.16710786919892137	1.0
PTBXL	5953	8516	9	100	SPEC	0.5426523618404435	0.0032281260146216325	0.011688762236793713	0.18488641154576727	1.0
PTBXL	5953	8516	10	100	SPEC	0.46744958397214065	0.0038922045374794262	0.01311043108497651	0.21630302457736886	1.0
PTBXL	5953	8516	1	100	SG0SPEC	0.2386046886679912	0.0023524065743280296	0.011063870742380903	0.06920761363516326	1.0
PTBXL	5953	8516	2	100	SG0SPEC	0.32119563435593546	0.0026868024465551295	0.011893517252468047	0.07030843253929192	1.0
PTBXL	5953	8516	3	100	SG0SPEC	0.29297337264757184	0.0023672877438662638	0.011169589995726828	0.06555847238679953	1.0
PTBXL	5953	8516	4	100	SG0SPEC	0.34902895424569386	0.0026250887317131604	0.012168607222182482	0.06848283760951317	1.0
PTBXL	5953	8516	5	100	SG0SPEC	0.2129848741644737	0.002636956731542537	0.011796344413991322	0.07107988779519396	1.0
PTBXL	5953	8516	6	100	SG0SPEC	0.2593785911321588	0.0026906093431741363	0.012619339643552694	0.0746548601751119	1.0
PTBXL	5953	8516	7	100	SG0SPEC	0.31234547195964374	0.001825405216853717	0.008033217511402112	0.058460371910483276	1.0
PTBXL	5953	8516	8	100	SG0SPEC	0.28044354392364873	0.002178147444457192	0.009837488632522134	0.07010506348256701	1.0
PTBXL	5953	8516	9	100	SG0SPEC	0.31938583905386103	0.002218024543488284	0.010999998266919761	0.06905829486090914	1.0
PTBXL	5953	8516	10	100	SG0SPEC	0.2759932520575615	0.0027262083485961454	0.012405492762438547	0.06067248695523663	1.0
PTBXL	5953	8516	1	150	FD	0.2590497040422165	0.0031696430650791207	0.01175540634173808	0.1649691947476017	1.0
PTBXL	5953	8516	2	150	FD	0.3014849977373589	0.00369796728285854	0.012385760982560862	0.13647961342510742	1.0
PTBXL	5953	8516	3	150	FD	0.24689534706467856	0.003201362051118752	0.011833092352306321	0.17154429697031376	1.0
PTBXL	5953	8516	4	150	FD	0.26545789949720583	0.0034116731091032465	0.012893226659814265	0.13112284425215512	1.0
PTBXL	5953	8516	5	150	FD	0.26367170786196936	0.0037312743058103355	0.012864534505769137	0.15500551580531802	1.0
PTBXL	5953	8516	6	150	FD	0.3970143405353877	0.003885755439393451	0.013729343757144822	0.16093894218361016	1.0
PTBXL	5953	8516	7	150	FD	0.34736593106714764	0.002583909600870847	0.008699994270219351	0.15261074153683407	1.0
PTBXL	5953	8516	8	150	FD	0.42579298675804544	0.003030142639315131	0.010603274630464014	0.12968047017774523	1.0
PTBXL	5953	8516	9	150	FD	0.42348807071274247	0.003055739944918255	0.011549252309100906	0.15566791124095408	1.0
PTBXL	5953	8516	10	150	FD	0.4106023812082281	0.0035387342865676043	0.013024646651168736	0.1816919240050225	1.0
PTBXL	5953	8516	1	150	SG	0.17970432682814913	0.0018293510098147479	0.011117749163794	0.09508388643232009	1.0
PTBXL	5953	8516	2	150	SG	0.18824387256066247	0.0021209122765689214	0.01172997159164101	0.08516525199984841	1.0
PTBXL	5953	8516	3	150	SG	0.25244849257778634	0.0018483525114263485	0.011188045966866894	0.08789115752603473	1.0
PTBXL	5953	8516	4	150	SG	0.31053340042817246	0.0020779695427235586	0.012215348001859722	0.08484312616960274	1.0
PTBXL	5953	8516	5	150	SG	0.16078079255932154	0.0020702965124851386	0.01188385033968894	0.07801938944854699	1.0
PTBXL	5953	8516	6	150	SG	0.23142111540177135	0.0021397683917537664	0.012552830245415975	0.09391169566732299	1.0
PTBXL	5953	8516	7	150	SG	0.226638572119807	0.0013840263596672678	0.008071548381324827	0.08235775315371732	1.0
PTBXL	5953	8516	8	150	SG	0.3107803267423582	0.0017034639643586475	0.009837875393635	0.08623501548722598	1.0
PTBXL	5953	8516	9	150	SG	0.34899285107986333	0.0017590078759105792	0.011027170538860402	0.07281729294223364	1.0
PTBXL	5953	8516	10	150	SG	0.1597765716643614	0.0021496619224122887	0.0122775178448003	0.07818257733498214	1.0
PTBXL	5953	8516	1	150	SPEC	0.5527931397601243	0.004305230671682727	0.012516907655165652	0.2547912303365005	1.0
PTBXL	5953	8516	2	150	SPEC	0.5286645823599282	0.005136418810878566	0.013058080376742507	0.24582080399232006	1.0
PTBXL	5953	8516	3	150	SPEC	0.6409475955013191	0.004448823689863358	0.012551984973736316	0.27785555899782743	1.0
PTBXL	5953	8516	4	150	SPEC	0.5430431702290412	0.0045161735423816345	0.013535650598510052	0.24954220927697912	1.0
PTBXL	5953	8516	5	150	SPEC	0.6875958062768227	0.0053885870644617955	0.013791663342362745	0.32435146321932523	1.0
PTBXL	5953	8516	6	150	SPEC	0.5501064244258379	0.005630789886239822	0.01471268869769848	0.21674312794480083	1.0
PTBXL	5953	8516	7	150	SPEC	0.7491588117944099	0.003532833675215925	0.009260192835187966	0.23069602625382638	1.0
PTBXL	5953	8516	8	150	SPEC	0.9880112444494602	0.004063550147513928	0.011164926889100289	0.17720437474825926	1.0
PTBXL	5953	8516	9	150	SPEC	0.6898973099920422	0.004354690936085678	0.012249795314581173	0.25337937760572693	1.0
PTBXL	5953	8516	10	150	SPEC	0.7055542333257053	0.004895887902843651	0.013785595939945489	0.3171671795005584	1.0
PTBXL	5953	8516	1	150	SG0SPEC	0.32752874853581665	0.002401570632125086	0.011105512054731084	0.08631259936558817	1.0
PTBXL	5953	8516	2	150	SG0SPEC	0.3403258458836135	0.002713158009701451	0.011897961544301752	0.08636945289924586	1.0
PTBXL	5953	8516	3	150	SG0SPEC	0.35572961434447276	0.0024339664091717348	0.011207167004997567	0.09619635260536281	1.0
PTBXL	5953	8516	4	150	SG0SPEC	0.3283170421772476	0.0026742404996124565	0.012162675950786562	0.09866858892435557	1.0
PTBXL	5953	8516	5	150	SG0SPEC	0.3115136641891279	0.002680053308108273	0.011846902932594851	0.09107748274274066	1.0
PTBXL	5953	8516	6	150	SG0SPEC	0.38316115564671915	0.002800707951788364	0.012639836309454732	0.1120919991082847	1.0
PTBXL	5953	8516	7	150	SG0SPEC	0.3278515667376188	0.0018562272116982995	0.00806768574242616	0.0672398752007539	1.0
PTBXL	5953	8516	8	150	SG0SPEC	0.8927805672363813	0.0022224377944751635	0.009839475050401834	0.09280494601128833	1.0
PTBXL	5953	8516	9	150	SG0SPEC	0.23061156320705845	0.0022650433508180426	0.011007110646198326	0.09426912939742993	1.0
PTBXL	5953	8516	10	150	SG0SPEC	0.3115058325633394	0.00280808297283323	0.012430881323373794	0.08789531484982069	1.0
PTBXL	21385	11287	1	40	FD	0.14931109091332315	0.001987562005910616	0.008765936880818162	0.077271008989246	1.0
PTBXL	21385	11287	2	40	FD	0.18902006400039323	0.002036268757235707	0.009980031916795733	0.08689552722035773	1.0
PTBXL	21385	11287	3	40	FD	0.1493109219842275	0.0016419834460671434	0.008066357963765017	0.08823761340455126	1.0
PTBXL	21385	11287	4	40	FD	0.16461693996885032	0.0018180854206445273	0.008151184318669586	0.07454652427377399	1.0
PTBXL	21385	11287	5	40	FD	0.1379540559776091	0.0016558960594371226	0.007890072458563213	0.07931161576071058	1.0
PTBXL	21385	11287	6	40	FD	0.16702898578696973	0.0019980486248193196	0.009743917950797336	0.08507897850610366	1.0
PTBXL	21385	11287	7	40	FD	0.1713241155618877	0.001644175099991037	0.007378330498477989	0.08015285370296442	1.0
PTBXL	21385	11287	8	40	FD	0.1777047031221908	0.00197421304793554	0.008658872637407434	0.07582083340185893	1.0
PTBXL	21385	11287	9	40	FD	0.15703339738591682	0.0017213655616877877	0.008557765970087977	0.0844674367056302	1.0
PTBXL	21385	11287	1	40	SG	0.13288017545432046	0.001748300732691058	0.008731354755179993	0.07769636429535408	1.0
PTBXL	21385	11287	2	40	SG	0.12606994978568942	0.001790938600802299	0.009954165124040744	0.08591455640019165	1.0
PTBXL	21385	11287	3	40	SG	0.15541643339721922	0.0014325246733442568	0.008041221886891537	0.08712537156334765	1.0
PTBXL	21385	11287	4	40	SG	0.1661417742092492	0.0016026425565971623	0.008119958096837184	0.07506305466100092	1.0
PTBXL	21385	11287	5	40	SG	0.1155935917698039	0.0014675758229086586	0.007870695005872091	0.07931417501718674	1.0
PTBXL	21385	11287	6	40	SG	0.21143400495796025	0.0017596161208963562	0.009717388668001413	0.08421750803662484	1.0
PTBXL	21385	11287	7	40	SG	0.1600104182762786	0.0014511691528829001	0.007350038459608474	0.07971781008446661	1.0
PTBXL	21385	11287	8	40	SG	0.11620010547711324	0.0017337658073341233	0.008615593093570415	0.07688847997900415	1.0
PTBXL	21385	11287	9	40	SG	0.15444781872320262	0.0015199219839294054	0.008539740428244812	0.08438523499908376	1.0
PTBXL	21385	11287	1	40	SPEC	0.13706502822938582	0.0020400096075652253	0.00882607009359862	0.07923342679779916	1.0
PTBXL	21385	11287	2	40	SPEC	0.1999175483361751	0.002090693857196656	0.010047362876039023	0.08963590092198667	1.0
PTBXL	21385	11287	3	40	SPEC	0.15179664452325345	0.0016879574164977925	0.008121529662712092	0.09113782819462471	1.0
PTBXL	21385	11287	4	40	SPEC	0.16446571897923554	0.0018647052381810408	0.008206624399898294	0.07629377549592041	1.0
PTBXL	21385	11287	5	40	SPEC	0.14134978114073593	0.0016965567810929534	0.0079440041183025	0.08142782433963495	1.0
PTBXL	21385	11287	6	40	SPEC	0.1860741631559048	0.0020507214464661676	0.009808728678845273	0.0876501961167055	1.0
PTBXL	21385	11287	7	40	SPEC	0.1757985209720334	0.001685904374462929	0.007428550253223981	0.0824674133774558	1.0
PTBXL	21385	11287	8	40	SPEC	0.21709908609603842	0.0020258352658498965	0.008722660428499502	0.0774956366360407	1.0
PTBXL	21385	11287	9	40	SPEC	0.15577721405440878	0.0017652844206851137	0.008617784989673484	0.08675171766275275	1.0
PTBXL	21385	11287	1	40	SG0SPEC	0.17269556527865013	0.002001112146849453	0.00878193754112438	0.07839492531190348	1.0
PTBXL	21385	11287	2	40	SG0SPEC	0.1908325546517233	0.002046093243334507	0.009992583875719788	0.08796412614892903	1.0
PTBXL	21385	11287	3	40	SG0SPEC	0.15996540482920676	0.0016506107165346273	0.008077221182262721	0.089314260104007	1.0
PTBXL	21385	11287	4	40	SG0SPEC	0.16881999540846215	0.0018312336385046446	0.008162072149669112	0.07567174667464359	1.0
PTBXL	21385	11287	5	40	SG0SPEC	0.14469259464171405	0.0016666736576209965	0.00790186301430398	0.0804335490069437	1.0
PTBXL	21385	11287	6	40	SG0SPEC	0.14649955904753595	0.0020096777561744894	0.009760094293747718	0.0861022985704445	1.0
PTBXL	21385	11287	7	40	SG0SPEC	0.16325480316964364	0.0016541442250127684	0.007391921815481232	0.0811930681606449	1.0
PTBXL	21385	11287	8	40	SG0SPEC	0.14658272538272557	0.0019872953144073617	0.008669803912210344	0.07707683384242077	1.0
PTBXL	21385	11287	9	40	SG0SPEC	0.1698485723752809	0.0017316421875626746	0.00856669430467463	0.08565234623518875	1.0
PTBXL	21385	11287	1	100	FD	0.4302549861097972	0.002278842304484286	0.008844616326727011	0.09633136869255905	1.0
PTBXL	21385	11287	2	100	FD	0.2547497694908109	0.002404825439694842	0.01004973509932931	0.09591437383603181	1.0
PTBXL	21385	11287	3	100	FD	0.2574003704495078	0.0019387881443081493	0.008103405694446618	0.10511253400305606	1.0
PTBXL	21385	11287	4	100	FD	0.2660149243815154	0.0020838824994827343	0.008301188859507628	0.09324280155656961	1.0
PTBXL	21385	11287	5	100	FD	0.383997519812738	0.0018846925415715637	0.007898416989746417	0.09124584725465071	1.0
PTBXL	21385	11287	6	100	FD	0.331184709207791	0.0023519624698368435	0.009765617481174401	0.11285320904878694	1.0
PTBXL	21385	11287	7	100	FD	0.2568840703955993	0.0019291437424786343	0.007461058787840305	0.10190750115378777	1.0
PTBXL	21385	11287	8	100	FD	0.41668162205804604	0.002200844629839632	0.008694889166852765	0.07765943959040972	1.0
PTBXL	21385	11287	9	100	FD	0.33722369692929255	0.0020112276037521555	0.00860482962227656	0.10811005020607292	1.0
PTBXL	21385	11287	1	100	SG	0.3305751521397671	0.0018064274804961429	0.00867942769359909	0.08532423556653318	1.0
PTBXL	21385	11287	2	100	SG	0.253826385528061	0.001875947331084096	0.009869307894579953	0.08814824968308335	1.0
PTBXL	21385	11287	3	100	SG	0.15964543608155182	0.0014921462657028048	0.007958019534564759	0.09259516292172663	1.0
PTBXL	21385	11287	4	100	SG	0.2201891304517152	0.001637938138073979	0.008113862456763673	0.07620845124683905	1.0
PTBXL	21385	11287	5	100	SG	0.17398411435884437	0.0015154349435445814	0.007809853303119906	0.07843325372989957	1.0
PTBXL	21385	11287	6	100	SG	0.1763149619428386	0.0018368205061382672	0.009603969426417822	0.09259116834172228	1.0
PTBXL	21385	11287	7	100	SG	0.19462340773826672	0.0015040016051147424	0.007288378703721895	0.0834134084453743	1.0
PTBXL	21385	11287	8	100	SG	0.14802231753021738	0.0017750770299341807	0.008575289586285506	0.07168280476295465	1.0
PTBXL	21385	11287	9	100	SG	0.2851628867989226	0.0015663260780702344	0.008463652748876565	0.08761251722781986	1.0
PTBXL	21385	11287	1	100	SPEC	0.35533559393388087	0.00246464407551244	0.00898814318315939	0.11690327456655802	1.0
PTBXL	21385	11287	2	100	SPEC	0.44864349103593354	0.0026199154532573943	0.010204646889051478	0.1151211431821696	1.0
PTBXL	21385	11287	3	100	SPEC	0.32292939711041774	0.0021203290475909488	0.008216709220691095	0.12881975718728536	1.0
PTBXL	21385	11287	4	100	SPEC	0.3537135160709165	0.0022577079731525623	0.008444625992036133	0.11626397934744781	1.0
PTBXL	21385	11287	5	100	SPEC	0.44843993867379006	0.0020484465634337634	0.008004403989617081	0.11400520439416188	1.0
PTBXL	21385	11287	6	100	SPEC	0.3561827894977423	0.00255303967776425	0.009907284734377401	0.13441810595188772	1.0
PTBXL	21385	11287	7	100	SPEC	0.3047602671944147	0.002108464536147038	0.007604157284233339	0.13613789586274408	1.0
PTBXL	21385	11287	8	100	SPEC	0.2857683054653623	0.0023799808582935385	0.008820713568485917	0.10008026689424952	1.0
PTBXL	21385	11287	9	100	SPEC	0.4254274855570228	0.002208680453228761	0.008742983794198357	0.13990610353022015	1.0
PTBXL	21385	11287	1	100	SG0SPEC	0.25309162381229355	0.002130426383735167	0.008696458296733685	0.0847359897477275	1.0
PTBXL	21385	11287	2	100	SG0SPEC	0.2164129395244844	0.0022465951116219123	0.009898566080045145	0.0845218796496729	1.0
PTBXL	21385	11287	3	100	SG0SPEC	0.2105485294139789	0.0017900659327557942	0.008004096348775023	0.08872615871766265	1.0
PTBXL	21385	11287	4	100	SG0SPEC	0.2965006645890122	0.001936909868754129	0.00813577965474976	0.07498342298409029	1.0
PTBXL	21385	11287	5	100	SG0SPEC	0.23205138566832845	0.0017749104691151525	0.00783503761619776	0.07907495187128995	1.0
PTBXL	21385	11287	6	100	SG0SPEC	0.2416981989579164	0.002190374297557986	0.009630173744348896	0.09319450671660909	1.0
PTBXL	21385	11287	7	100	SG0SPEC	0.3279803092075373	0.0017915409473150627	0.007329504710132438	0.09157018375143737	1.0
PTBXL	21385	11287	8	100	SG0SPEC	0.20845309394273095	0.002084452378637379	0.00861919798137455	0.06706719817500424	1.0
PTBXL	21385	11287	9	100	SG0SPEC	0.2661391467749839	0.0018445350210575012	0.008511011409199404	0.08749821495763908	1.0
PTBXL	21385	11287	1	150	FD	0.3081772586722829	0.002380029267707077	0.008958363994482183	0.10421034502547226	1.0
PTBXL	21385	11287	2	150	FD	0.594889121402102	0.0025147950071674027	0.010161403302151107	0.09688975082855845	1.0
PTBXL	21385	11287	3	150	FD	0.30478403238474205	0.0020272486485174617	0.008204859279503159	0.11293064853373534	1.0
PTBXL	21385	11287	4	150	FD	0.3135820017972005	0.0021833715413357704	0.008428100096574702	0.11179757668269444	1.0
PTBXL	21385	11287	5	150	FD	0.7374784310006167	0.0020971441587581225	0.0080374369487218	0.09599452447571045	1.0
PTBXL	21385	11287	6	150	FD	0.29938051591991544	0.002500433993947021	0.009853875965205306	0.12413216202795745	1.0
PTBXL	21385	11287	7	150	FD	0.23574200644310017	0.0020826788872686025	0.007554506588730097	0.12157451986652519	1.0
PTBXL	21385	11287	8	150	FD	0.2975660073117581	0.00227669169964782	0.008763503550065178	0.08839469369897429	1.0
PTBXL	21385	11287	9	150	FD	0.37497572223512377	0.0020795330590907602	0.008618602650418866	0.12991607876373448	1.0
PTBXL	21385	11287	1	150	SG	0.23868536362400664	0.0018070017243424028	0.008675197332266255	0.08595286925536032	1.0
PTBXL	21385	11287	2	150	SG	0.29286633194211176	0.0018773917348719467	0.009869312749291488	0.08873439307419846	1.0
PTBXL	21385	11287	3	150	SG	0.18205517428127327	0.0014938964867710158	0.007962740409090497	0.09355440366503363	1.0
PTBXL	21385	11287	4	150	SG	0.2481272842375477	0.0016396250944155527	0.00810946231455022	0.07636852230984423	1.0
PTBXL	21385	11287	5	150	SG	0.2952731572060295	0.0015161789716936732	0.007803219772020584	0.07895613142479474	1.0
PTBXL	21385	11287	6	150	SG	0.20819279771984084	0.0018383627742284178	0.009609442490713615	0.0935147973284778	1.0
PTBXL	21385	11287	7	150	SG	0.23177053582837487	0.0015050703989002464	0.0072913624706057245	0.08432437067746729	1.0
PTBXL	21385	11287	8	150	SG	0.14432233475427073	0.0017770561518092754	0.00857402662507805	0.07212553404927853	1.0
PTBXL	21385	11287	9	150	SG	0.40110444543635876	0.001566853952764633	0.00847226805079602	0.08773974542715114	1.0
PTBXL	21385	11287	1	150	SPEC	0.5124787338182442	0.0029592520184520093	0.00931314287211089	0.1802232738119612	1.0
PTBXL	21385	11287	2	150	SPEC	0.7201616120582721	0.003197859509481098	0.010523390184706612	0.15721105189428497	1.0
PTBXL	21385	11287	3	150	SPEC	0.7881258030533257	0.0026345833907524163	0.008553329066513526	0.22222612688049173	1.0
PTBXL	21385	11287	4	150	SPEC	0.45027792179669274	0.0027328086605364677	0.008756615976929514	0.2113905350031378	1.0
PTBXL	21385	11287	5	150	SPEC	0.8097526502171177	0.0027932569053755922	0.008436369506369671	0.19298311884076094	1.0
PTBXL	21385	11287	6	150	SPEC	0.5382768866968964	0.003216683598162413	0.010240668346549228	0.21840499125216672	1.0
PTBXL	21385	11287	7	150	SPEC	0.6260264949983837	0.002708842842636581	0.00795489918387708	0.2060235539430744	1.0
PTBXL	21385	11287	8	150	SPEC	0.7145818747073854	0.0027173902010406694	0.009024797962480272	0.15233811938323255	1.0
PTBXL	21385	11287	9	150	SPEC	0.5627348656854028	0.0025922464744380087	0.008859386112210443	0.25945360847523674	1.0
PTBXL	21385	11287	1	150	SG0SPEC	0.3218476634364821	0.0021589180126191654	0.008706179301384774	0.09765689421510533	1.0
PTBXL	21385	11287	2	150	SG0SPEC	0.3497298438029289	0.0022825878336344687	0.00990019274018203	0.0953133572992034	1.0
PTBXL	21385	11287	3	150	SG0SPEC	0.35864871696375267	0.0018237368841156159	0.00800692382838432	0.09777748955607457	1.0
PTBXL	21385	11287	4	150	SG0SPEC	0.34089681905456326	0.0019686100226035917	0.008140020064025434	0.08089314359050115	1.0
PTBXL	21385	11287	5	150	SG0SPEC	0.49176581444548345	0.0018102860621244375	0.007839212539204025	0.09500145047461725	1.0
PTBXL	21385	11287	6	150	SG0SPEC	0.35753717103008936	0.0022297299287310957	0.009647583822740826	0.10772388899866857	1.0
PTBXL	21385	11287	7	150	SG0SPEC	0.31912868958489743	0.0018351367162735542	0.007350716748585129	0.11242339168987693	1.0
PTBXL	21385	11287	8	150	SG0SPEC	0.23120845309370955	0.0021150241564770198	0.008628917278033289	0.0762356544624308	1.0
PTBXL	21385	11287	9	150	SG0SPEC	0.3217425027724875	0.0018694301757337134	0.008520471094983037	0.1029677700095812	1.0
PTBXL	7670	12137	1	40	FD	0.13595793721452284	0.00528280974529506	0.022276187766146913	0.030352351053120178	1.0
PTBXL	7670	12137	2	40	FD	0.15275444463166638	0.005472541712123786	0.02333391350357247	0.030793738661761296	1.0
PTBXL	7670	12137	3	40	FD	0.2373003554098073	0.005224317038641241	0.02266136602895851	0.023590783803947933	1.0
PTBXL	7670	12137	4	40	FD	0.12923809782934206	0.005483491009640739	0.023306710063037434	0.027939605616051372	1.0
PTBXL	7670	12137	5	40	FD	0.1713206092657991	0.005331952477004277	0.02208158775282271	0.02713457387251227	1.0
PTBXL	7670	12137	6	40	FD	0.19556169879418359	0.00528614058722471	0.022357186177371643	0.027692467771409185	1.0
PTBXL	7670	12137	7	40	FD	0.1403920368120784	0.005426254179220679	0.022880458685737036	0.026686801600936776	1.0
PTBXL	7670	12137	8	40	FD	0.11580387832049903	0.005336447010461502	0.0225289909679759	0.02930844155339608	1.0
PTBXL	7670	12137	9	40	FD	0.15298142414856342	0.005466011312816717	0.023005703374595864	0.029602320668500187	1.0
PTBXL	7670	12137	10	40	FD	0.16771470918108056	0.005361417526082204	0.022954490389464417	0.024715984966612415	1.0
PTBXL	7670	12137	11	40	FD	0.12390532919996561	0.005243937034338727	0.022405841795472777	0.028631827436303357	1.0
PTBXL	7670	12137	1	40	SG	0.13428115908946409	0.004575752816669616	0.022149431328798937	0.027952801882252964	1.0
PTBXL	7670	12137	2	40	SG	0.12366836269210212	0.004727063653730436	0.023194048283039833	0.028182337364824783	1.0
PTBXL	7670	12137	3	40	SG	0.13059122720330182	0.004534939882758789	0.022541357788766137	0.021792383915174844	1.0
PTBXL	7670	12137	4	40	SG	0.12875969744540433	0.004711650244424175	0.02316497958553679	0.02591650335729789	1.0
PTBXL	7670	12137	5	40	SG	0.11682057798008977	0.004616449955378267	0.021942523390169843	0.025207583073022673	1.0
PTBXL	7670	12137	6	40	SG	0.11725226742397725	0.0045847199289287535	0.022216855380132988	0.026387706791648105	1.0
PTBXL	7670	12137	7	40	SG	0.4479053350625855	0.004681345271148162	0.02274524961866095	0.024802013203180834	1.0
PTBXL	7670	12137	8	40	SG	0.12143038459557275	0.004618518750828623	0.02239018971591208	0.02696696896771251	1.0
PTBXL	7670	12137	9	40	SG	0.11755518268888655	0.004736119053572695	0.022870473647139372	0.02778081301134139	1.0
PTBXL	7670	12137	10	40	SG	0.1206298311540886	0.0046303206071842675	0.02280335646964459	0.02244625429383171	1.0
PTBXL	7670	12137	11	40	SG	0.11526840262018205	0.004568850029118275	0.022289598378517777	0.026402823639349253	1.0
PTBXL	7670	12137	1	40	SPEC	0.14196870395053268	0.005433009548615248	0.022561608951448285	0.03208367372697902	1.0
PTBXL	7670	12137	2	40	SPEC	0.17723268997179628	0.0056323042460408234	0.02363468871995544	0.03263469752304155	1.0
PTBXL	7670	12137	3	40	SPEC	0.24926068179225414	0.005373645857302078	0.022946101749498866	0.024978539941329814	1.0
PTBXL	7670	12137	4	40	SPEC	0.13554220182362006	0.0056483844716818405	0.02362247866160856	0.02957789274201829	1.0
PTBXL	7670	12137	5	40	SPEC	0.1850678271253563	0.005486527114437789	0.02237006594000843	0.028653388994267674	1.0
PTBXL	7670	12137	6	40	SPEC	0.18895379259183498	0.005438875806040618	0.02265020944917932	0.028929238967437546	1.0
PTBXL	7670	12137	7	40	SPEC	0.144603698503925	0.005584648252521333	0.023186182708086613	0.028124701891364633	1.0
PTBXL	7670	12137	8	40	SPEC	0.12287776810612432	0.005489890159983786	0.02281010559315965	0.0312548805052541	1.0
PTBXL	7670	12137	9	40	SPEC	0.1606670740391256	0.005622396936421547	0.023308474371888873	0.031117645932696485	1.0
PTBXL	7670	12137	10	40	SPEC	0.18367668709141077	0.0055187725216710466	0.023253734621412857	0.026215431751797334	1.0
PTBXL	7670	12137	11	40	SPEC	0.1283570871483987	0.005387501291885372	0.02267882115057707	0.030255890855849687	1.0
PTBXL	7670	12137	1	40	SG0SPEC	0.134222041490611	0.00531641689101634	0.022242278528343328	0.030370039704275945	1.0
PTBXL	7670	12137	2	40	SG0SPEC	0.14544643116333292	0.005507929211286789	0.02324737236868863	0.030777373284477702	1.0
PTBXL	7670	12137	3	40	SG0SPEC	0.17403779834276914	0.005259181247025267	0.022597099480977025	0.023672213305432423	1.0
PTBXL	7670	12137	4	40	SG0SPEC	0.12766978277968927	0.005515048573920124	0.023222938677229625	0.02798668830549534	1.0
PTBXL	7670	12137	5	40	SG0SPEC	0.16507438722376783	0.005366649161856296	0.022021826457296032	0.02712413055491127	1.0
PTBXL	7670	12137	6	40	SG0SPEC	0.20325613151057154	0.005321625182462545	0.022294650158268908	0.028033562012242566	1.0
PTBXL	7670	12137	7	40	SG0SPEC	0.1388224050793554	0.005460592690708502	0.022807672121671837	0.026850379791720645	1.0
PTBXL	7670	12137	8	40	SG0SPEC	0.11260639850074476	0.0053727652327229735	0.022478188202525142	0.029003258146919137	1.0
PTBXL	7670	12137	9	40	SG0SPEC	0.14897203019061214	0.005503053302875514	0.022942333373116568	0.02971656409969755	1.0
PTBXL	7670	12137	10	40	SG0SPEC	0.1617394703685628	0.00539607418117256	0.022884561599019363	0.024765412927355967	1.0
PTBXL	7670	12137	11	40	SG0SPEC	0.12253145583037194	0.005282406902333986	0.022346118121299805	0.028658623241383272	1.0
PTBXL	7670	12137	1	100	FD	0.33658796795826007	0.006324417882060609	0.021847762343879723	0.07087074959527681	1.0
PTBXL	7670	12137	2	100	FD	0.1295455503886747	0.0064433541685422575	0.02299423084734645	0.06083238155480459	1.0
PTBXL	7670	12137	3	100	FD	0.20694064966556772	0.006372416042777426	0.022792356631638516	0.08074556186572114	1.0
PTBXL	7670	12137	4	100	FD	0.20065980317945323	0.006457901356869504	0.02317299961989113	0.07505533804804779	1.0
PTBXL	7670	12137	5	100	FD	0.14934569725992092	0.006530484689927786	0.022178407847181426	0.05927462246479584	1.0
PTBXL	7670	12137	6	100	FD	0.20567133201607332	0.006349939785303125	0.022293673501591015	0.08977156993552894	1.0
PTBXL	7670	12137	7	100	FD	0.2445910694434988	0.006438880582051954	0.02264973047732437	0.07087699122790297	1.0
PTBXL	7670	12137	8	100	FD	0.2748138264876503	0.0064368744197327	0.0222365900052708	0.07291653417074047	1.0
PTBXL	7670	12137	9	100	FD	0.1871927357306433	0.0065303079684428415	0.022489256053803825	0.07318648061679364	1.0
PTBXL	7670	12137	10	100	FD	0.17608157745860745	0.006212374594401094	0.02298037585422093	0.059540760281976086	1.0
PTBXL	7670	12137	11	100	FD	0.17960425049445156	0.005921517018054693	0.02207050321665346	0.0785384204172006	1.0
PTBXL	7670	12137	1	100	SG	0.15937706242058094	0.004789752585788832	0.021704130027739632	0.04855920264785788	1.0
PTBXL	7670	12137	2	100	SG	0.14905219594873204	0.0048905301055246556	0.023019408086456805	0.0414976826719646	1.0
PTBXL	7670	12137	3	100	SG	0.15270286021608695	0.004728706916165194	0.022398915004157787	0.04783922213313007	1.0
PTBXL	7670	12137	4	100	SG	0.1629648868889922	0.004890576712585419	0.022890530079328366	0.04452634018995572	1.0
PTBXL	7670	12137	5	100	SG	0.2072370024962181	0.004821717726887572	0.021981096478143655	0.045226344044981895	1.0
PTBXL	7670	12137	6	100	SG	0.28092797732603453	0.004715417550687544	0.022168526959529065	0.04358268104338226	1.0
PTBXL	7670	12137	7	100	SG	0.18711836882767177	0.004864707320014878	0.0223366884176403	0.043007565726536266	1.0
PTBXL	7670	12137	8	100	SG	0.169004508066619	0.004834792774678597	0.02220587302615157	0.05136347302610929	1.0
PTBXL	7670	12137	9	100	SG	0.15783163702925015	0.0049048663561370946	0.022507398383324124	0.0460701820552948	1.0
PTBXL	7670	12137	10	100	SG	0.19163190465007143	0.004761904803288707	0.022791309910463586	0.032172396717868486	1.0
PTBXL	7670	12137	11	100	SG	0.1623295770014133	0.004696998469325525	0.02205231106564057	0.050191839795187765	1.0
PTBXL	7670	12137	1	100	SPEC	0.3672066093774633	0.006911409652307119	0.02227430903775176	0.09704965708375245	1.0
PTBXL	7670	12137	2	100	SPEC	0.33430333212883134	0.007019302440040876	0.023324223460645308	0.08647962789964979	1.0
PTBXL	7670	12137	3	100	SPEC	0.37279082037569466	0.007019613463183081	0.02332708267657796	0.11342481056056049	1.0
PTBXL	7670	12137	4	100	SPEC	0.2366818973291242	0.007033534480784233	0.02362457148695971	0.1012919379391307	1.0
PTBXL	7670	12137	5	100	SPEC	0.26167098943441763	0.0071575024520660595	0.02257147595374795	0.08507216675706436	1.0
PTBXL	7670	12137	6	100	SPEC	0.3210723290529137	0.007083227217134278	0.022750299770571525	0.12876827675873778	1.0
PTBXL	7670	12137	7	100	SPEC	0.28413344372670524	0.007095171716255505	0.023116410815525987	0.09179870707137225	1.0
PTBXL	7670	12137	8	100	SPEC	0.2638849028275757	0.007045749580721547	0.02264901690616539	0.10430831566342183	1.0
PTBXL	7670	12137	9	100	SPEC	0.3123820312063639	0.007141453760480812	0.02283761955223067	0.10929694093787247	1.0
PTBXL	7670	12137	10	100	SPEC	0.25183390088539825	0.006714717338708931	0.023341060076194464	0.08686506188132853	1.0
PTBXL	7670	12137	11	100	SPEC	0.40205379284378906	0.006348289536864464	0.022410739948182754	0.10442293078416809	1.0
PTBXL	7670	12137	1	100	SG0SPEC	0.19062291397406075	0.005745501376250637	0.02200949729538863	0.05081950928626506	1.0
PTBXL	7670	12137	2	100	SG0SPEC	0.21284084905228653	0.0058444940295380955	0.02331337521834314	0.04119757957770191	1.0
PTBXL	7670	12137	3	100	SG0SPEC	0.14451034324396142	0.005706710590583501	0.02257724632614462	0.04635399710223825	1.0
PTBXL	7670	12137	4	100	SG0SPEC	0.17889334518137537	0.00586402823086151	0.023119476777220087	0.04089548946935803	1.0
PTBXL	7670	12137	5	100	SG0SPEC	0.19169322186718685	0.005802844782122153	0.02213302469631582	0.0514013477789738	1.0
PTBXL	7670	12137	6	100	SG0SPEC	0.17388466599429134	0.005624260699885498	0.022473998945340454	0.04124114373842988	1.0
PTBXL	7670	12137	7	100	SG0SPEC	0.19822317412961554	0.005819846320302265	0.022629040852138727	0.03737158264542714	1.0
PTBXL	7670	12137	8	100	SG0SPEC	0.19473660467321702	0.005840237000479928	0.022525520106699597	0.05626513028768834	1.0
PTBXL	7670	12137	9	100	SG0SPEC	0.21069768152060628	0.005841186546503565	0.02287827435161365	0.04777399601278393	1.0
PTBXL	7670	12137	10	100	SG0SPEC	0.17230700415601624	0.005680839425898168	0.022944216832823827	0.03100464808005053	1.0
PTBXL	7670	12137	11	100	SG0SPEC	0.16867075085854297	0.005552729331076898	0.02231188377785296	0.05166856317450298	1.0
PTBXL	7670	12137	1	150	FD	0.27960624703692805	0.006476090774088149	0.021945563897732345	0.09235968182208447	1.0
PTBXL	7670	12137	2	150	FD	0.21719587351731034	0.006643757328313037	0.022964819386267328	0.08455009820941464	1.0
PTBXL	7670	12137	3	150	FD	0.2519412228193291	0.006534889980775582	0.02283298555570005	0.11636203668333879	1.0
PTBXL	7670	12137	4	150	FD	0.21183292470894788	0.006627665384051149	0.02317113894629382	0.09325924623336865	1.0
PTBXL	7670	12137	5	150	FD	0.22648900844538625	0.0068522432202404076	0.022233659531035562	0.09303862612690604	1.0
PTBXL	7670	12137	6	150	FD	0.27101902743320716	0.006715861677703407	0.022210905105065307	0.1082629667963093	1.0
PTBXL	7670	12137	7	150	FD	0.24198842172948484	0.006635353108494739	0.022657909979941132	0.08280101054580859	1.0
PTBXL	7670	12137	8	150	FD	0.26592090095976734	0.006642624020633458	0.022151895938995383	0.11589538940052443	1.0
PTBXL	7670	12137	9	150	FD	0.21127463284113238	0.006742671367653592	0.022585048792102318	0.11259951910504062	1.0
PTBXL	7670	12137	10	150	FD	0.17748866018298007	0.006415708770190904	0.02299513057639779	0.10430043945558144	1.0
PTBXL	7670	12137	11	150	FD	0.21131781752800555	0.005950211488121138	0.022112989527630408	0.09013281204741898	1.0
PTBXL	7670	12137	1	150	SG	0.17395905107311394	0.004792433819372745	0.02169003586633501	0.05062686349747392	1.0
PTBXL	7670	12137	2	150	SG	0.15263944588309933	0.0048959478889339615	0.023010706300755475	0.04257734676512777	1.0
PTBXL	7670	12137	3	150	SG	0.1653723433612425	0.004736353521360427	0.022407281989717618	0.04987953653164181	1.0
PTBXL	7670	12137	4	150	SG	0.1555517664931811	0.00489528853392395	0.02289771895568386	0.04599390245855074	1.0
PTBXL	7670	12137	5	150	SG	0.20769068300787052	0.004823301868208046	0.021973195723692898	0.04684254727772727	1.0
PTBXL	7670	12137	6	150	SG	0.26123981524794	0.004724486550751375	0.022156140916581434	0.04496181644588675	1.0
PTBXL	7670	12137	7	150	SG	0.17556949946415662	0.004873344635185595	0.02234120848633386	0.0441794707798097	1.0
PTBXL	7670	12137	8	150	SG	0.16535262973217552	0.004840549107036142	0.022188495506758905	0.05329431037796512	1.0
PTBXL	7670	12137	9	150	SG	0.16078133894144497	0.004912506422064807	0.02249094634749784	0.049183747846047114	1.0
PTBXL	7670	12137	10	150	SG	0.18959583797580973	0.004767080665832574	0.022797843361852962	0.034750073806371386	1.0
PTBXL	7670	12137	11	150	SG	0.15932167684024512	0.004702857487593109	0.022041831411998333	0.050289442170751854	1.0
PTBXL	7670	12137	1	150	SPEC	0.5318911611097218	0.007819469206104082	0.022727736604407495	0.22589980942372725	1.0
PTBXL	7670	12137	2	150	SPEC	0.4450216569430506	0.007864454012754507	0.023600641094016914	0.1742170776391851	1.0
PTBXL	7670	12137	3	150	SPEC	0.6757831227991961	0.008128291353647671	0.02365568431617522	0.2280581100636639	1.0
PTBXL	7670	12137	4	150	SPEC	0.7313997886637462	0.007809270798726208	0.023867946322201676	0.15691525229499384	1.0
PTBXL	7670	12137	5	150	SPEC	0.5902058483899042	0.008426603395711897	0.022918573166177538	0.24364797074338387	1.0
PTBXL	7670	12137	6	150	SPEC	0.6204863981168993	0.008434465942320026	0.022855798931577243	0.21129319892623027	1.0
PTBXL	7670	12137	7	150	SPEC	0.3897130790638139	0.007993099340213429	0.02341683602803077	0.14951302458160098	1.0
PTBXL	7670	12137	8	150	SPEC	0.4614733335782467	0.008172742120462382	0.02289782306142094	0.2646191117116954	1.0
PTBXL	7670	12137	9	150	SPEC	0.526570443977478	0.008231680036544052	0.023250136208670755	0.2464071407705961	1.0
PTBXL	7670	12137	10	150	SPEC	0.45905688617641044	0.007724249010038296	0.023579241994700687	0.25009686070359805	1.0
PTBXL	7670	12137	11	150	SPEC	0.42490841352110365	0.0067971979436312	0.022658620319929712	0.16261611880561344	1.0
PTBXL	7670	12137	1	150	SG0SPEC	0.23443985497043202	0.005789552664232368	0.022062450269590934	0.06394220442198381	1.0
PTBXL	7670	12137	2	150	SG0SPEC	0.18749169168707672	0.005904683391310652	0.02338463822746071	0.04977115717667723	1.0
PTBXL	7670	12137	3	150	SG0SPEC	0.15211286702756896	0.005782553591299788	0.022625828502031167	0.06192405906203084	1.0
PTBXL	7670	12137	4	150	SG0SPEC	0.208665264374247	0.005907096114457698	0.023146903531559484	0.0511273702311575	1.0
PTBXL	7670	12137	5	150	SG0SPEC	0.2371101603865294	0.005842197846131743	0.022154163475609775	0.06164614621049434	1.0
PTBXL	7670	12137	6	150	SG0SPEC	0.22168632501486982	0.005705855371737875	0.02252057068344898	0.056668452978712064	1.0
PTBXL	7670	12137	7	150	SG0SPEC	0.25673973293633784	0.005881604780817892	0.02265761736792994	0.041175440727266005	1.0
PTBXL	7670	12137	8	150	SG0SPEC	0.22605995067340778	0.005912591720322082	0.022579336337151337	0.07392157854933887	1.0
PTBXL	7670	12137	9	150	SG0SPEC	0.24324155629117877	0.005918097548651612	0.0229011102813539	0.07633683584924028	1.0
PTBXL	7670	12137	10	150	SG0SPEC	0.20307608642934213	0.005749041467314525	0.022987092779001773	0.04933693448546972	1.0
PTBXL	7670	12137	11	150	SG0SPEC	0.16014099535588755	0.005597046429588523	0.02234476739708781	0.05431613515834187	1.0
PTBXL	2605	19670	1	40	FD	0.18703994072499788	0.0014922855211451857	0.012448145530148705	0.08292120161751865	1.0
PTBXL	2605	19670	2	40	FD	0.12692427311590448	0.0013227943250055311	0.011352731665945427	0.07978467274485025	1.0
PTBXL	2605	19670	3	40	FD	0.12735469091595142	0.0012008756653852455	0.011038192040581147	0.08556411555151301	1.0
PTBXL	2605	19670	4	40	FD	0.1374870927873171	0.001471074681190659	0.012857912195047469	0.0881534869975231	1.0
PTBXL	2605	19670	5	40	FD	0.16448803739215676	0.0014040213834390727	0.005473275163644918	0.08576343271812288	1.0
PTBXL	2605	19670	6	40	FD	0.10446275514826578	0.0013936050756357394	0.011730731819738245	0.08704179534313897	1.0
PTBXL	2605	19670	7	40	FD	0.1906036395009168	0.0014664640643621523	0.012385880973953201	0.08591709455071804	1.0
PTBXL	2605	19670	8	40	FD	0.1920773109322287	0.0013171714742273842	0.011436181558718471	0.0856879728247724	1.0
PTBXL	2605	19670	9	40	FD	0.12805936847558394	0.001490780606070063	0.012513594940135157	0.08914148546331667	1.0
PTBXL	2605	19670	10	40	FD	0.12212386620180898	0.0013728622430968305	0.012680450234687066	0.08384641923504699	1.0
PTBXL	2605	19670	1	40	SG	0.13495784008022366	0.001296848105345913	0.01247863041785266	0.08467113968292593	1.0
PTBXL	2605	19670	2	40	SG	0.13683752621420459	0.001157491153274672	0.01137890978673175	0.08133100424388758	1.0
PTBXL	2605	19670	3	40	SG	0.1478207439946472	0.0010555613316577217	0.011060773522236594	0.08167134471403473	1.0
PTBXL	2605	19670	4	40	SG	0.13962112531701557	0.001277722810734131	0.012882949657932121	0.08535333810897718	1.0
PTBXL	2605	19670	5	40	SG	0.12560164010333427	0.0012438381351578935	0.005433421302749091	0.07962014666136479	1.0
PTBXL	2605	19670	6	40	SG	0.09945868131015069	0.001202921658329091	0.011744840186205432	0.0865712002637131	1.0
PTBXL	2605	19670	7	40	SG	0.12113340264546844	0.0012730783267742693	0.012407864770237115	0.08508419538273213	1.0
PTBXL	2605	19670	8	40	SG	0.12779191931601286	0.0011541536257042972	0.011455362558590376	0.08401171855886792	1.0
PTBXL	2605	19670	9	40	SG	0.2200086979498307	0.0012917329222231187	0.012529273350552804	0.08995621270424259	1.0
PTBXL	2605	19670	10	40	SG	0.14319459951303695	0.0012111752324173624	0.012708500138399702	0.08070972407682395	1.0
PTBXL	2605	19670	1	40	SPEC	0.29568688316572184	0.0015353005821434544	0.012501598253288091	0.08524634488999275	1.0
PTBXL	2605	19670	2	40	SPEC	0.12603350391238272	0.0013588870419867255	0.011406778238906201	0.081586577062378	1.0
PTBXL	2605	19670	3	40	SPEC	0.14394028612563073	0.0012327039457689642	0.011092025730306083	0.08917354491546256	1.0
PTBXL	2605	19670	4	40	SPEC	0.14382837996382208	0.0015134965999010687	0.012924674770661273	0.09195228292011907	1.0
PTBXL	2605	19670	5	40	SPEC	0.16413541899088357	0.0014425829983080716	0.005537558205448218	0.09107086133785389	1.0
PTBXL	2605	19670	6	40	SPEC	0.11265164198375621	0.0014355789007464267	0.011793720999363893	0.09038291718656861	1.0
PTBXL	2605	19670	7	40	SPEC	0.16327187772769683	0.0015096023977998966	0.012456475948842756	0.08907400053977171	1.0
PTBXL	2605	19670	8	40	SPEC	0.17239528939068965	0.001353546793831287	0.011497449921707112	0.08855371287307655	1.0
PTBXL	2605	19670	9	40	SPEC	0.13096937825707886	0.0015344689211995886	0.012578018592959561	0.09164866687423641	1.0
PTBXL	2605	19670	10	40	SPEC	0.1198253418131849	0.0014085673618207727	0.012739031748273929	0.08703374078185906	1.0
PTBXL	2605	19670	1	40	SG0SPEC	0.17385255964749452	0.0014928983354175322	0.012492641111840994	0.08421087740306406	1.0
PTBXL	2605	19670	2	40	SG0SPEC	0.1311009618342263	0.0013245535696180606	0.011382770289722243	0.0816423533523244	1.0
PTBXL	2605	19670	3	40	SG0SPEC	0.13428555707707654	0.001204366522616898	0.011057562600152605	0.08595986483605784	1.0
PTBXL	2605	19670	4	40	SG0SPEC	0.1400568360060909	0.0014698711644475372	0.012875777133346769	0.08862523368255161	1.0
PTBXL	2605	19670	5	40	SG0SPEC	0.155281123526967	0.001397552693946409	0.005415129069799315	0.0854190832471706	1.0
PTBXL	2605	19670	6	40	SG0SPEC	0.10379728756222888	0.0013938679564789841	0.011736247711045486	0.08739390932580965	1.0
PTBXL	2605	19670	7	40	SG0SPEC	0.2987050580865084	0.0014659797845734338	0.012395010260410289	0.08676151855940682	1.0
PTBXL	2605	19670	8	40	SG0SPEC	0.15045997904952416	0.0013215851446244206	0.01144811030205984	0.08664829212594172	1.0
PTBXL	2605	19670	9	40	SG0SPEC	0.11850435659689779	0.00149245051602993	0.012530929221848746	0.09041946599844268	1.0
PTBXL	2605	19670	10	40	SG0SPEC	0.11617121689965582	0.001376403885213001	0.012707685766146698	0.08467131858622848	1.0
PTBXL	2605	19670	1	100	FD	0.34484521204346746	0.0019245296449996346	0.012383689136811711	0.11736617569926519	1.0
PTBXL	2605	19670	2	100	FD	0.29083188027356205	0.00178830566762957	0.01149076799667337	0.12638901980154166	1.0
PTBXL	2605	19670	3	100	FD	0.37385245484455015	0.0016269637970755448	0.011249010411893275	0.15357331413137099	1.0
PTBXL	2605	19670	4	100	FD	0.27893261700034383	0.002036718162718868	0.013009162747897235	0.0997191627564424	1.0
PTBXL	2605	19670	5	100	FD	0.3249881404912534	0.0019681657070875686	0.006425849930254269	0.11287963440769545	1.0
PTBXL	2605	19670	6	100	FD	0.4292316193963697	0.0018111145544020984	0.012223458876458444	0.15965468218511983	1.0
PTBXL	2605	19670	7	100	FD	0.6673150048988168	0.0019003705795392525	0.012582483029727419	0.10300845758274783	1.0
PTBXL	2605	19670	8	100	FD	0.17863111827290573	0.001592596010699751	0.011572463160380703	0.11724538390404694	1.0
PTBXL	2605	19670	9	100	FD	0.2472885241098196	0.002003342283264561	0.012794167001215639	0.1440706014776171	1.0
PTBXL	2605	19670	10	100	FD	0.22634078758415613	0.0017471293348113005	0.012770510593764156	0.0960067116672983	1.0
PTBXL	2605	19670	1	100	SG	0.21124883238568562	0.0014106702245569173	0.012293204459724441	0.09594807579374906	1.0
PTBXL	2605	19670	2	100	SG	0.28263987701915644	0.0012546862716988122	0.011377474758855144	0.08691430062061992	1.0
PTBXL	2605	19670	3	100	SG	0.22109722673559778	0.0011303333826017724	0.011136078027252916	0.11457977887921245	1.0
PTBXL	2605	19670	4	100	SG	0.12452790598088291	0.001403194531932893	0.012913146452061203	0.10049984952375653	1.0
PTBXL	2605	19670	5	100	SG	0.18721834786125616	0.0014081860279175713	0.0060937573493707355	0.11896761588941607	1.0
PTBXL	2605	19670	6	100	SG	0.19781717645268374	0.0013112956702920305	0.01206206482851767	0.1271393014525755	1.0
PTBXL	2605	19670	7	100	SG	0.22244678842168256	0.0013927269843707854	0.012534431193126654	0.10152856671722287	1.0
PTBXL	2605	19670	8	100	SG	0.28356768896600526	0.0012172658577577614	0.011537274043417664	0.09223428008617639	1.0
PTBXL	2605	19670	9	100	SG	0.16331332480793995	0.001391261405392936	0.012663120609164795	0.11253144991384802	1.0
PTBXL	2605	19670	10	100	SG	0.14822733708899072	0.0012874425710165953	0.012669134898773606	0.089969389449063	1.0
PTBXL	2605	19670	1	100	SPEC	0.3879934062444286	0.0021785445036282486	0.012530254920850427	0.14948506390531524	1.0
PTBXL	2605	19670	2	100	SPEC	0.3764482309209728	0.002036053469167327	0.011621300613852685	0.15933110239775905	1.0
PTBXL	2605	19670	3	100	SPEC	0.3854100715533409	0.0019056953772978058	0.011406686019258858	0.19524824658974768	1.0
PTBXL	2605	19670	4	100	SPEC	0.25974279507578807	0.0023754510386975033	0.013159635491063906	0.1262778962103349	1.0
PTBXL	2605	19670	5	100	SPEC	0.4074388078212208	0.0022055441570433083	0.006649901785889854	0.12409138852969345	1.0
PTBXL	2605	19670	6	100	SPEC	0.3707531258850685	0.0020420141776746788	0.012406788616103281	0.18796621276914302	1.0
PTBXL	2605	19670	7	100	SPEC	0.2750812389909056	0.002119213786208437	0.012721412798984017	0.12164358455544927	1.0
PTBXL	2605	19670	8	100	SPEC	0.29972059625408914	0.00178756235826976	0.011681220522443378	0.16500385520532315	1.0
PTBXL	2605	19670	9	100	SPEC	0.3520244244299528	0.002366404161817309	0.012961291847792909	0.1950798227439563	1.0
PTBXL	2605	19670	10	100	SPEC	0.39870650038364297	0.0019872992625070557	0.012876675117934954	0.12529475978611204	1.0
PTBXL	2605	19670	1	100	SG0SPEC	0.22956103841679903	0.0017323603707906684	0.012323405242956357	0.09289114878074492	1.0
PTBXL	2605	19670	2	100	SG0SPEC	0.2757419188795468	0.001546931235356156	0.011343560929692346	0.08492184771999402	1.0
PTBXL	2605	19670	3	100	SG0SPEC	0.2654360826295217	0.0013816912374784629	0.011137435082477129	0.12554112042067678	1.0
PTBXL	2605	19670	4	100	SG0SPEC	0.18380565993915682	0.0017075037542866444	0.012900347382706099	0.10786708638931991	1.0
PTBXL	2605	19670	5	100	SG0SPEC	0.26202820334606297	0.0017595285104446596	0.006029885800576054	0.12001924035528695	1.0
PTBXL	2605	19670	6	100	SG0SPEC	0.24698132692657823	0.0016440883971651282	0.012003209024644986	0.14060252974783619	1.0
PTBXL	2605	19670	7	100	SG0SPEC	0.22160170343310304	0.001709941473515697	0.012500491996876367	0.09539537765335356	1.0
PTBXL	2605	19670	8	100	SG0SPEC	0.19315427156415238	0.001460839641376535	0.0115216074630228	0.09374865617577072	1.0
PTBXL	2605	19670	9	100	SG0SPEC	0.25277451080771507	0.001718822703262657	0.012637715636233528	0.11813911700771487	1.0
PTBXL	2605	19670	10	100	SG0SPEC	0.25691098773189885	0.0015203340440727003	0.01265392206719204	0.09455404158567492	1.0
PTBXL	2605	19670	1	150	FD	0.28323068034038884	0.0020360537711401542	0.012454704564143758	0.13981059544401098	1.0
PTBXL	2605	19670	2	150	FD	0.4212428079361784	0.0018302740320200392	0.011555924223965822	0.15187523605410272	1.0
PTBXL	2605	19670	3	150	FD	0.3918334827317556	0.0018293936303816938	0.011352125567399568	0.17320776326176968	1.0
PTBXL	2605	19670	4	150	FD	0.2787493877698575	0.00222332614116487	0.013142245663162364	0.1142047136458677	1.0
PTBXL	2605	19670	5	150	FD	0.3457997181733664	0.0020921156567872503	0.00662461602837039	0.11388977316283262	1.0
PTBXL	2605	19670	6	150	FD	0.5229450140774875	0.0018375177502903046	0.012256978357378124	0.146706291059116	1.0
PTBXL	2605	19670	7	150	FD	0.36438196361657427	0.0019799755795464817	0.012651784399332119	0.12463119796026553	1.0
PTBXL	2605	19670	8	150	FD	0.7609318953362478	0.0017993669370048	0.011616353953298577	0.16166938687748306	1.0
PTBXL	2605	19670	9	150	FD	0.35610746216390593	0.0022971718993050365	0.012921506342492407	0.18928084813166018	1.0
PTBXL	2605	19670	10	150	FD	0.38982087871647414	0.001941851159075947	0.012858941140795036	0.10951588509862835	1.0
PTBXL	2605	19670	1	150	SG	0.1781127458355546	0.0014129902236548332	0.012304280155015175	0.09737734461239936	1.0
PTBXL	2605	19670	2	150	SG	0.2637389737653732	0.0012552623719847458	0.011377993117778129	0.08726021333186981	1.0
PTBXL	2605	19670	3	150	SG	0.3775617679856501	0.0011332332317715928	0.011143870415855217	0.11737130924963925	1.0
PTBXL	2605	19670	4	150	SG	0.13735388592095255	0.001399697331101483	0.012910459174978928	0.09981836490203032	1.0
PTBXL	2605	19670	5	150	SG	0.18285867823066687	0.0014101102835183154	0.00609143268310052	0.11968279222789616	1.0
PTBXL	2605	19670	6	150	SG	0.17481838188370621	0.0013120359854096343	0.012066482703854575	0.12749529634458476	1.0
PTBXL	2605	19670	7	150	SG	0.14568061919774106	0.0013947400824673468	0.012532378977729935	0.10145539689336125	1.0
PTBXL	2605	19670	8	150	SG	0.19304330210113982	0.0012195667970845217	0.011549524706589558	0.09260927394010578	1.0
PTBXL	2605	19670	9	150	SG	0.16082755203614008	0.0013938039755875388	0.012665588901097395	0.1138356892979969	1.0
PTBXL	2605	19670	10	150	SG	0.1511428629658086	0.0012879981794975777	0.012664056234893138	0.09272572937965405	1.0
PTBXL	2605	19670	1	150	SPEC	0.5000724977229981	0.0027200602136579445	0.012754526975040965	0.2588863266684161	1.0
PTBXL	2605	19670	2	150	SPEC	0.583122205783923	0.002444520582627593	0.011799158152525356	0.312007625614973	1.0
PTBXL	2605	19670	3	150	SPEC	0.6147928174249416	0.002666317773691009	0.011670726370876666	0.286072574099926	1.0
PTBXL	2605	19670	4	150	SPEC	0.6138642227384784	0.0031159406724250204	0.01351884872455317	0.21211502654835596	1.0
PTBXL	2605	19670	5	150	SPEC	0.6255791855517199	0.002757405097583614	0.007045701877806854	0.2186718714133048	1.0
PTBXL	2605	19670	6	150	SPEC	0.4145521219111343	0.002324103035860478	0.012522946228138519	0.17465293519810252	1.0
PTBXL	2605	19670	7	150	SPEC	0.49819791478173525	0.0026730900146246573	0.012979316765171584	0.2707446033634433	1.0
PTBXL	2605	19670	8	150	SPEC	0.6331551616621758	0.002599567150983037	0.011971317004330758	0.34386163652229756	1.0
PTBXL	2605	19670	9	150	SPEC	0.6495380598109133	0.003354766721974536	0.013375292255102084	0.3716430930922456	1.0
PTBXL	2605	19670	10	150	SPEC	0.6196141768997155	0.002856725647945025	0.013107223281509291	0.2666142121754367	1.0
PTBXL	2605	19670	1	150	SG0SPEC	0.2872590894488286	0.0017683519895383352	0.012348690804310666	0.11214860952163981	1.0
PTBXL	2605	19670	2	150	SG0SPEC	0.47592354607058573	0.0015782893605439348	0.011354988003371213	0.10582906145546289	1.0
PTBXL	2605	19670	3	150	SG0SPEC	0.3419269943935034	0.0014447436620081057	0.011172919192911912	0.15998606660031267	1.0
PTBXL	2605	19670	4	150	SG0SPEC	0.28835720479094523	0.0017205802340491173	0.012913023163542816	0.12422047105783678	1.0
PTBXL	2605	19670	5	150	SG0SPEC	0.26172963419159645	0.0017975224147941293	0.006022795207945031	0.1297689599565004	1.0
PTBXL	2605	19670	6	150	SG0SPEC	0.2828568109964875	0.0016756232557113995	0.01203431641162372	0.14843070586989068	1.0
PTBXL	2605	19670	7	150	SG0SPEC	0.28203522269063575	0.0017292140427063601	0.012524995267046464	0.10133804524877096	1.0
PTBXL	2605	19670	8	150	SG0SPEC	0.6004983623935027	0.001511022125556852	0.011539441199502424	0.12101181982383527	1.0
PTBXL	2605	19670	9	150	SG0SPEC	0.3304668808510524	0.0017885795204514014	0.012661168706791608	0.13905795967761	1.0
PTBXL	2605	19670	10	150	SG0SPEC	0.28601784773221506	0.0015558331727987611	0.012668395499201854	0.12143224845460948	1.0
PTBXL	15384	11556	1	40	FD	0.15039728374100553	0.0036636094230867943	0.02251744281795972	0.026543155937732633	1.0
PTBXL	15384	11556	2	40	FD	0.17543625927993287	0.002975369066328677	0.017448155324188308	0.021835381564934565	1.0
PTBXL	15384	11556	3	40	FD	0.1824257262552849	0.003341556156707116	0.018739584311267477	0.01575197505395747	1.0
PTBXL	15384	11556	4	40	FD	0.16834413286059802	0.0027378910215488882	0.016067035348034955	0.023889213782422754	1.0
PTBXL	15384	11556	5	40	FD	0.1578448907583621	0.0037175265405556385	0.022846355469392825	0.02808024510365093	1.0
PTBXL	15384	11556	6	40	FD	0.16361886813872256	0.0034813961173773265	0.021446937525571835	0.028751951468284492	1.0
PTBXL	15384	11556	7	40	FD	0.14551634216229328	0.0037181715798856375	0.022524313926365218	0.0232720057921242	1.0
PTBXL	15384	11556	8	40	FD	0.1569157458318374	0.002839424883335601	0.016379143427679783	0.016473835336788742	1.0
PTBXL	15384	11556	9	40	FD	0.14724980976316804	0.003435832327248293	0.019445537912224316	0.018586237595971326	1.0
PTBXL	15384	11556	10	40	FD	0.15419869902072145	0.0037336690763552045	0.022668578355086687	0.030728440444483716	1.0
PTBXL	15384	11556	11	40	FD	0.1623446652599178	0.003635019295381423	0.022552175515034707	0.028040018385538733	1.0
PTBXL	15384	11556	12	40	FD	0.19550136140653665	0.0034862257974359197	0.021298379290989523	0.026992614508700035	1.0
PTBXL	15384	11556	13	40	FD	0.17215291292714985	0.0029994227175801236	0.01786623021229116	0.024955114812994925	1.0
PTBXL	15384	11556	14	40	FD	0.14339107375070742	0.003428932185612303	0.01967369813583535	0.019635779084187857	1.0
PTBXL	15384	11556	15	40	FD	0.11735175548602407	0.0030489506206466442	0.017429845624175072	0.017135549152439943	1.0
PTBXL	15384	11556	1	40	SG	0.1817873469112804	0.003235459124051516	0.02250736440105816	0.024590986211529543	1.0
PTBXL	15384	11556	2	40	SG	0.1664961416230451	0.002628803365552596	0.017433600403550045	0.020790908351098942	1.0
PTBXL	15384	11556	3	40	SG	0.21670962936122865	0.0029390949221561476	0.018707131690906237	0.015258639379256887	1.0
PTBXL	15384	11556	4	40	SG	0.14632304884668976	0.0024217239536887623	0.016054329872318068	0.022551387642508528	1.0
PTBXL	15384	11556	5	40	SG	0.13593433382207362	0.0032902054274087946	0.022837334752831676	0.026203468739869947	1.0
PTBXL	15384	11556	6	40	SG	0.17601051377949323	0.003071431814442923	0.02143892553149919	0.026547408378970655	1.0
PTBXL	15384	11556	7	40	SG	0.13195731681201361	0.0032838732668750135	0.022514021011205716	0.02205394566391797	1.0
PTBXL	15384	11556	8	40	SG	0.18174701722337647	0.002506124931067024	0.016356304330711564	0.015770722599341768	1.0
PTBXL	15384	11556	9	40	SG	0.12491135219018559	0.003028129462547054	0.019417141849441304	0.017929407664481534	1.0
PTBXL	15384	11556	10	40	SG	0.16579126977828465	0.003292728686358431	0.022658791781473994	0.02829216862719313	1.0
PTBXL	15384	11556	11	40	SG	0.156483823030988	0.0032129787813712654	0.0225459962574284	0.026013246910539783	1.0
PTBXL	15384	11556	12	40	SG	0.16623191325155862	0.0030747183374133786	0.021291416763900967	0.025021891091711577	1.0
PTBXL	15384	11556	13	40	SG	0.25774744400505384	0.0026409498898634113	0.01785067849348755	0.023141342502373548	1.0
PTBXL	15384	11556	14	40	SG	0.12978342459948794	0.0030298062457504633	0.0196530754910495	0.0189133496433719	1.0
PTBXL	15384	11556	15	40	SG	0.10945382056590593	0.002688432767249996	0.017404369539439836	0.016569636469139375	1.0
PTBXL	15384	11556	1	40	SPEC	0.15544480926770163	0.00375635982047837	0.02266685124216335	0.028025251701741652	1.0
PTBXL	15384	11556	2	40	SPEC	0.17613133429621178	0.0030508008118282372	0.017565074550957634	0.022851877137597513	1.0
PTBXL	15384	11556	3	40	SPEC	0.1862234092905812	0.003429474597059338	0.0188736159244981	0.01681548407631964	1.0
PTBXL	15384	11556	4	40	SPEC	0.17426175768956892	0.0028071324479042583	0.016171945112852512	0.025019180128529134	1.0
PTBXL	15384	11556	5	40	SPEC	0.15681622894029618	0.003811623383535628	0.022994241566489063	0.02956103852669758	1.0
PTBXL	15384	11556	6	40	SPEC	0.17774168804854154	0.0035705532938097475	0.021587821689945563	0.03031296471395839	1.0
PTBXL	15384	11556	7	40	SPEC	0.13437885610050415	0.0038142873062254608	0.022673848055939822	0.024386289696483102	1.0
PTBXL	15384	11556	8	40	SPEC	0.15381751469081414	0.002911851882903564	0.01649315300247453	0.017663050557687104	1.0
PTBXL	15384	11556	9	40	SPEC	0.145185037863935	0.0035256320105123526	0.019581760296324673	0.019321161334322563	1.0
PTBXL	15384	11556	10	40	SPEC	0.1619546312242991	0.0038292658296351233	0.022817249421585438	0.03240356348646924	1.0
PTBXL	15384	11556	11	40	SPEC	0.17484511380967013	0.003726590445932545	0.02269802678038671	0.02950257183635501	1.0
PTBXL	15384	11556	12	40	SPEC	0.19892650148517302	0.0035755070531064558	0.021435646026215685	0.02840499384269035	1.0
PTBXL	15384	11556	13	40	SPEC	0.17764038173616867	0.0030771880548603804	0.017986826543742833	0.026259286946019655	1.0
PTBXL	15384	11556	14	40	SPEC	0.14723858530188766	0.0035163343609218296	0.01980641818774676	0.020515980090417812	1.0
PTBXL	15384	11556	15	40	SPEC	0.11534724969285853	0.003128996943513874	0.017554235150864	0.01783458348392779	1.0
PTBXL	15384	11556	1	40	SG0SPEC	0.1592287701020037	0.0036811450376156027	0.022524401298814393	0.026486777593290205	1.0
PTBXL	15384	11556	2	40	SG0SPEC	0.17287969503241996	0.0029909980196647055	0.017451432385254453	0.021855208794221717	1.0
PTBXL	15384	11556	3	40	SG0SPEC	0.18485100853647818	0.003356922507408716	0.018734208871016855	0.01571822946758086	1.0
PTBXL	15384	11556	4	40	SG0SPEC	0.15647300105053613	0.002752053339803422	0.016077383737472823	0.023907708769173062	1.0
PTBXL	15384	11556	5	40	SG0SPEC	0.15932397794933803	0.0037361809694447887	0.02285987684684582	0.028163354765430703	1.0
PTBXL	15384	11556	6	40	SG0SPEC	0.16098827799947724	0.003498218125278895	0.021451873290439325	0.02870682896981816	1.0
PTBXL	15384	11556	7	40	SG0SPEC	0.1744663019883868	0.003734902733256314	0.022531805083625688	0.02343026870436374	1.0
PTBXL	15384	11556	8	40	SG0SPEC	0.1693380528365736	0.002855497739566862	0.016374260752742165	0.01622410142943182	1.0
PTBXL	15384	11556	9	40	SG0SPEC	0.15238528811790086	0.0034528325470038973	0.019444390746839027	0.018696593881473034	1.0
PTBXL	15384	11556	10	40	SG0SPEC	0.15647032533326943	0.003751515997474435	0.022679179762830095	0.0307101583460117	1.0
PTBXL	15384	11556	11	40	SG0SPEC	0.15652096846609842	0.0036540432022812933	0.02256121821838191	0.02801765015908593	1.0
PTBXL	15384	11556	12	40	SG0SPEC	0.19115429798442024	0.003505919463930368	0.021310180669350247	0.02699365736065578	1.0
PTBXL	15384	11556	13	40	SG0SPEC	0.18058032707378063	0.0030166919155496783	0.017867468651453375	0.024880944029792445	1.0
PTBXL	15384	11556	14	40	SG0SPEC	0.15609985887337788	0.0034460987435653654	0.019678478711837286	0.01972852550693724	1.0
PTBXL	15384	11556	15	40	SG0SPEC	0.1493051674833243	0.0030627262205714227	0.017423722285484413	0.017190837311168196	1.0
PTBXL	15384	11556	1	100	FD	0.21307164842167495	0.004356950503150927	0.022733998047429337	0.08041362172728178	1.0
PTBXL	15384	11556	2	100	FD	0.22815810034771494	0.0035898324250678835	0.017695310738054276	0.08526057882405287	1.0
PTBXL	15384	11556	3	100	FD	0.23541468031115642	0.00401110571654584	0.01898277038250326	0.09118729693422242	1.0
PTBXL	15384	11556	4	100	FD	0.19156860799051253	0.0033921721339184303	0.016355853271288197	0.07906403355240298	1.0
PTBXL	15384	11556	5	100	FD	0.19931039197655365	0.004444184432402944	0.023108358044956305	0.08989250081356384	1.0
PTBXL	15384	11556	6	100	FD	0.22939387964671565	0.0042138106998937976	0.02180427430112605	0.08392523332650267	1.0
PTBXL	15384	11556	7	100	FD	0.25368266259798106	0.00456816697757583	0.022943303284149508	0.07866845661230408	1.0
PTBXL	15384	11556	8	100	FD	0.31692105126594666	0.003539045599256476	0.01673623524275357	0.105629356158283	1.0
PTBXL	15384	11556	9	100	FD	0.24029299841762353	0.004110929189765317	0.019645355323762853	0.07062282912987038	1.0
PTBXL	15384	11556	10	100	FD	0.22163656739964105	0.004472255687921113	0.02286549079379497	0.09097641422513456	1.0
PTBXL	15384	11556	11	100	FD	0.2446838430156968	0.004386937235671709	0.02272057076159293	0.08679200995078364	1.0
PTBXL	15384	11556	12	100	FD	0.20304901483711138	0.004224863622915129	0.021532387513137515	0.07831964380989347	1.0
PTBXL	15384	11556	13	100	FD	0.2538917888583324	0.003710317947873278	0.018176810134148246	0.08498521090791882	1.0
PTBXL	15384	11556	14	100	FD	0.26852958207666183	0.004213319335651879	0.020014909245415945	0.10193337166496112	1.0
PTBXL	15384	11556	15	100	FD	0.1976920704312289	0.0037029609369143342	0.017738586165968944	0.08789049959339784	1.0
PTBXL	15384	11556	1	100	SG	0.1438864493443005	0.003416439374831339	0.022665631274040997	0.05451098712522086	1.0
PTBXL	15384	11556	2	100	SG	0.20649996894633496	0.002772806602142072	0.01758442927406181	0.05147672479481889	1.0
PTBXL	15384	11556	3	100	SG	0.23980970270749485	0.0031129867040017726	0.018899030142628337	0.05088707415474797	1.0
PTBXL	15384	11556	4	100	SG	0.17296512084126484	0.00257587995741641	0.01620162079220749	0.054697562123170604	1.0
PTBXL	15384	11556	5	100	SG	0.14266790906261181	0.0034586714869141084	0.022989790574403417	0.056312561240708575	1.0
PTBXL	15384	11556	6	100	SG	0.2858099745403216	0.003241487394123909	0.021697388340422213	0.05838780958878266	1.0
PTBXL	15384	11556	7	100	SG	0.20390230350782823	0.0034784885963655946	0.02276216391306127	0.050832338754756075	1.0
PTBXL	15384	11556	8	100	SG	0.1666980416462714	0.002665769460448241	0.016588337015376823	0.058558436363780365	1.0
PTBXL	15384	11556	9	100	SG	0.1344723653017233	0.0031964209491100776	0.01954870911229823	0.041092119766052544	1.0
PTBXL	15384	11556	10	100	SG	0.19552952512450666	0.0034790786907600364	0.022782223517398083	0.05973320824377794	1.0
PTBXL	15384	11556	11	100	SG	0.22731543420208708	0.0033951519835923095	0.022682313728620816	0.05318938110285062	1.0
PTBXL	15384	11556	12	100	SG	0.23142544189266234	0.0032415519167405646	0.021435119473557862	0.054104290173925734	1.0
PTBXL	15384	11556	13	100	SG	0.19562031524048787	0.002788159826377736	0.01803775021977584	0.05709509864984351	1.0
PTBXL	15384	11556	14	100	SG	0.15630232637896135	0.0032201959789479304	0.01987605024099624	0.0574456366757704	1.0
PTBXL	15384	11556	15	100	SG	0.14948587236737285	0.002840706884038932	0.017645335407290637	0.048597647271563	1.0
PTBXL	15384	11556	1	100	SPEC	0.34146568319011533	0.004684552366025305	0.022927232981774855	0.10321980719382853	1.0
PTBXL	15384	11556	2	100	SPEC	0.23777869581084196	0.0038865521570180216	0.017873069156210238	0.11413851018187651	1.0
PTBXL	15384	11556	3	100	SPEC	0.3924431398991439	0.004318343337092557	0.01917276258999796	0.12301122198015392	1.0
PTBXL	15384	11556	4	100	SPEC	0.2739537007629143	0.0037016232576407007	0.016543028415341277	0.09323227240329074	1.0
PTBXL	15384	11556	5	100	SPEC	0.27108081338514695	0.004806207537579384	0.023329438709954936	0.11949620821568478	1.0
PTBXL	15384	11556	6	100	SPEC	0.30375413929984907	0.004578306635827762	0.022033604607998955	0.10439618580250462	1.0
PTBXL	15384	11556	7	100	SPEC	0.392895847555951	0.0049756713169258095	0.023207508178536163	0.10113541262499387	1.0
PTBXL	15384	11556	8	100	SPEC	0.4036485029769029	0.0038736097595444157	0.016938114093683922	0.14279794444270574	1.0
PTBXL	15384	11556	9	100	SPEC	0.25487218777202775	0.004411717077136811	0.019836861228175122	0.09496978232968542	1.0
PTBXL	15384	11556	10	100	SPEC	0.4455558682971142	0.0048137881531070716	0.02307253155300935	0.1121375622902125	1.0
PTBXL	15384	11556	11	100	SPEC	0.229895372863143	0.004737035668338029	0.022913128284596917	0.11607241189655455	1.0
PTBXL	15384	11556	12	100	SPEC	0.24697424086334188	0.004583561092043931	0.02173695573513449	0.09948191558578633	1.0
PTBXL	15384	11556	13	100	SPEC	0.2821497877513377	0.004062712478728789	0.018389121809082993	0.10701310328156678	1.0
PTBXL	15384	11556	14	100	SPEC	0.3760263055531039	0.0045775440553994145	0.020224918902625778	0.13326350375945964	1.0
PTBXL	15384	11556	15	100	SPEC	0.20816282104882752	0.004022844982658941	0.017933363289676395	0.11825251307972623	1.0
PTBXL	15384	11556	1	100	SG0SPEC	0.18458957960896444	0.004025842350303534	0.02262933809001969	0.054095480683589305	1.0
PTBXL	15384	11556	2	100	SG0SPEC	0.462686658996582	0.003263623346010088	0.01754342022274985	0.052457379802749185	1.0
PTBXL	15384	11556	3	100	SG0SPEC	0.33744261089029703	0.0037137881572060177	0.018898972166328572	0.05560988125501841	1.0
PTBXL	15384	11556	4	100	SG0SPEC	0.29692258395356785	0.0030655423053592467	0.016183813012189362	0.05480125248701752	1.0
PTBXL	15384	11556	5	100	SG0SPEC	0.1986981147440819	0.004074100984165795	0.022951155280257162	0.0542284585880424	1.0
PTBXL	15384	11556	6	100	SG0SPEC	0.17660186479565423	0.003854621886488564	0.021628844369484288	0.057887837285995086	1.0
PTBXL	15384	11556	7	100	SG0SPEC	0.1795393427786324	0.004144037625457	0.02271530681362301	0.052324100500496636	1.0
PTBXL	15384	11556	8	100	SG0SPEC	0.3633981454610092	0.003207895858998009	0.016575826448285605	0.06412107079422272	1.0
PTBXL	15384	11556	9	100	SG0SPEC	0.22613340457096137	0.003800990303740889	0.019547737247676875	0.04598948995863282	1.0
PTBXL	15384	11556	10	100	SG0SPEC	0.19233461420052822	0.00411155682463295	0.02276052582550049	0.05824607258679732	1.0
PTBXL	15384	11556	11	100	SG0SPEC	0.2724395093346804	0.004039654442755926	0.02267653201861714	0.05044291778318531	1.0
PTBXL	15384	11556	12	100	SG0SPEC	0.22075540039379757	0.003851030474776347	0.021404621625535164	0.05363596113066451	1.0
PTBXL	15384	11556	13	100	SG0SPEC	0.1935988047411107	0.0033311206109580545	0.018012821496692036	0.054294383954568926	1.0
PTBXL	15384	11556	14	100	SG0SPEC	0.2144285904040418	0.0038420909194846605	0.019840672488225623	0.061156870915296424	1.0
PTBXL	15384	11556	15	100	SG0SPEC	0.15371474317559888	0.003393291029312412	0.017620830792195143	0.05329439797144323	1.0
PTBXL	15384	11556	1	150	FD	1.0602935374830458	0.004494699088440067	0.022672082748620773	0.10533014001803792	1.0
PTBXL	15384	11556	2	150	FD	0.2450975392056955	0.003741621115119741	0.01774233923349825	0.09971662283464218	1.0
PTBXL	15384	11556	3	150	FD	0.29567907528723725	0.00415200509815985	0.019014362189288567	0.10258820903385035	1.0
PTBXL	15384	11556	4	150	FD	0.2543307479371456	0.003566319551756039	0.016406511871350803	0.09169881739550689	1.0
PTBXL	15384	11556	5	150	FD	0.3027808925217657	0.004588343130586175	0.023164039771085	0.10273606112311973	1.0
PTBXL	15384	11556	6	150	FD	0.2042530500247506	0.00434156903513974	0.02180300339403351	0.09243570524761294	1.0
PTBXL	15384	11556	7	150	FD	0.2367776285625712	0.004698251802107341	0.022945810869729327	0.09868858633106965	1.0
PTBXL	15384	11556	8	150	FD	0.2588821334763837	0.0036863118179007413	0.01673102948768493	0.11633404812711208	1.0
PTBXL	15384	11556	9	150	FD	0.46544319373368864	0.0041948368289679225	0.019703855690462353	0.08728314932520213	1.0
PTBXL	15384	11556	10	150	FD	0.2594465976358854	0.004589095589478219	0.022855694401190806	0.09597016263783423	1.0
PTBXL	15384	11556	11	150	FD	0.228392287512003	0.0045134385953635005	0.022653569038639174	0.11169685047266228	1.0
PTBXL	15384	11556	12	150	FD	0.38207107673519075	0.0043083676976656375	0.021463034014799348	0.09537178010604754	1.0
PTBXL	15384	11556	13	150	FD	0.3017651286338922	0.0038334315045251	0.01820182308654088	0.09850208199867272	1.0
PTBXL	15384	11556	14	150	FD	0.23529263479919924	0.004381151257164933	0.02000865181891613	0.1064014615997104	1.0
PTBXL	15384	11556	15	150	FD	0.33699729383816185	0.0037979844553989507	0.01784570886063985	0.10604166545943781	1.0
PTBXL	15384	11556	1	150	SG	0.1342791183260651	0.003421836773872644	0.022690500201409135	0.05544177361071688	1.0
PTBXL	15384	11556	2	150	SG	0.20133400963211803	0.0027751299768133102	0.017595923003473086	0.05276689738646893	1.0
PTBXL	15384	11556	3	150	SG	0.2713718252839486	0.003113326784578009	0.018900681233670648	0.05174351780040785	1.0
PTBXL	15384	11556	4	150	SG	0.19519377569568302	0.002576571085383007	0.016214398600656984	0.05662538601876116	1.0
PTBXL	15384	11556	5	150	SG	0.16064502665626934	0.003461593032859291	0.02300650804346419	0.057804096389799144	1.0
PTBXL	15384	11556	6	150	SG	0.34272485641227163	0.0032458036894646345	0.021706096772509956	0.05985313470680763	1.0
PTBXL	15384	11556	7	150	SG	0.34426326105985705	0.003481351188249713	0.022775662261546925	0.05149093714004254	1.0
PTBXL	15384	11556	8	150	SG	0.18944330463297715	0.0026642576800064636	0.016597839674788506	0.05995650405387045	1.0
PTBXL	15384	11556	9	150	SG	0.13145296076896074	0.003198230498727988	0.019555270404948435	0.042354011772239	1.0
PTBXL	15384	11556	10	150	SG	0.1891152047101656	0.003481756748032586	0.022799984329105454	0.061279121839685584	1.0
PTBXL	15384	11556	11	150	SG	0.2707010671546478	0.0033982275699222697	0.022691761095107794	0.0540030777727124	1.0
PTBXL	15384	11556	12	150	SG	0.2435035627072664	0.0032462821097428724	0.021447681362894003	0.05492763191686608	1.0
PTBXL	15384	11556	13	150	SG	0.19425198195346602	0.002790090019265297	0.01804462997291551	0.05852485947701641	1.0
PTBXL	15384	11556	14	150	SG	0.18237779870231602	0.0032202730830181354	0.019887043680970547	0.05923810281023675	1.0
PTBXL	15384	11556	15	150	SG	0.10977989619098612	0.0028413739804927646	0.01764389961102017	0.049791482612636134	1.0
PTBXL	15384	11556	1	150	SPEC	0.4735871684453362	0.005368752570325411	0.02296236122325786	0.235130412678089	1.0
PTBXL	15384	11556	2	150	SPEC	0.43005372678266046	0.0044890614005944655	0.018070503762568888	0.22967809565729286	1.0
PTBXL	15384	11556	3	150	SPEC	0.67209030267194	0.004804807038248012	0.019331672023035398	0.19578201691760846	1.0
PTBXL	15384	11556	4	150	SPEC	0.4171878609537126	0.0043449142267160245	0.016764985369692502	0.21572892637676117	1.0
PTBXL	15384	11556	5	150	SPEC	0.5051654884901727	0.005434795317985023	0.023508583024057336	0.20925895756994975	1.0
PTBXL	15384	11556	6	150	SPEC	0.5054046679426882	0.005072165164002262	0.02211423871307971	0.19598485553695613	1.0
PTBXL	15384	11556	7	150	SPEC	0.48813350482387624	0.005722609350762049	0.023378724971817776	0.2360146623211476	1.0
PTBXL	15384	11556	8	150	SPEC	0.43161023414245514	0.004451204044095873	0.017043442115233544	0.26006723684139893	1.0
PTBXL	15384	11556	9	150	SPEC	0.5554419278177002	0.004843549293060491	0.020045563407177745	0.2170690577000309	1.0
PTBXL	15384	11556	10	150	SPEC	0.4518033327034982	0.005404466556053947	0.023196754242981923	0.18439586918936454	1.0
PTBXL	15384	11556	11	150	SPEC	0.5227572097288039	0.005291624454880029	0.022893657294800415	0.23563676317995436	1.0
PTBXL	15384	11556	12	150	SPEC	0.43759190206947496	0.005025901170641042	0.021683639509628608	0.2042370721516591	1.0
PTBXL	15384	11556	13	150	SPEC	0.5083193680945066	0.004556237547390731	0.018520597646852453	0.21563136342264047	1.0
PTBXL	15384	11556	14	150	SPEC	0.4736294650717581	0.0051838986960056925	0.02037689523951895	0.21867208941792052	1.0
PTBXL	15384	11556	15	150	SPEC	0.47644771997436475	0.004440913634550489	0.01820327730200579	0.2009539512219954	1.0
PTBXL	15384	11556	1	150	SG0SPEC	0.27411686632592164	0.004072186849647498	0.022672555837193596	0.07656262145755081	1.0
PTBXL	15384	11556	2	150	SG0SPEC	0.313248410292489	0.0032888748016460592	0.017570141069073137	0.0656533714696421	1.0
PTBXL	15384	11556	3	150	SG0SPEC	0.3376517285444887	0.003722664257737252	0.01891513924225107	0.0635466519228922	1.0
PTBXL	15384	11556	4	150	SG0SPEC	0.3729332512990941	0.0030838431623153445	0.016198440864533696	0.06839013729457	1.0
PTBXL	15384	11556	5	150	SG0SPEC	0.2295078990575927	0.004107786804166254	0.022973694816205904	0.06309162232321923	1.0
PTBXL	15384	11556	6	150	SG0SPEC	0.2840311900245085	0.0038867117026395136	0.021637558462473255	0.065088444094516	1.0
PTBXL	15384	11556	7	150	SG0SPEC	0.38336084316658803	0.0041874960352222676	0.022739113360180183	0.06558427441055717	1.0
PTBXL	15384	11556	8	150	SG0SPEC	0.315967433425056	0.00322233101689287	0.01659763484730964	0.07653893069578761	1.0
PTBXL	15384	11556	9	150	SG0SPEC	0.23698740120784945	0.003816919162214552	0.019552047231669478	0.058407025040934896	1.0
PTBXL	15384	11556	10	150	SG0SPEC	0.1901728381016454	0.004142024662551146	0.02278339789368095	0.061705822149016966	1.0
PTBXL	15384	11556	11	150	SG0SPEC	0.2415079445846701	0.004070096160156116	0.02268145447724343	0.06060439754582058	1.0
PTBXL	15384	11556	12	150	SG0SPEC	0.30326167127201903	0.003896884582476016	0.021427549240203903	0.06813309097928592	1.0
PTBXL	15384	11556	13	150	SG0SPEC	0.23621407369611883	0.0033560328438809106	0.018027738234936436	0.07105421033560506	1.0
PTBXL	15384	11556	14	150	SG0SPEC	0.36115331772399817	0.003862616907077759	0.019857126064504772	0.07059747447932554	1.0
PTBXL	15384	11556	15	150	SG0SPEC	0.4211366704003031	0.0034095718322158988	0.017631760050284856	0.06587239706896929	1.0
PTBXL	14194	19668	1	40	FD	0.15303051803749687	0.002984421238294526	0.018042631141936154	0.06669208987672098	1.0
PTBXL	14194	19668	2	40	FD	0.1195018094507154	0.0028382098002518465	0.01784606137142256	0.07518192942627167	1.0
PTBXL	14194	19668	3	40	FD	0.156743654960532	0.0025268288646865243	0.015505816047042853	0.07080567173766632	1.0
PTBXL	14194	19668	4	40	FD	0.1479191766224744	0.00278824916849404	0.01714737191579072	0.0683982687121237	1.0
PTBXL	14194	19668	5	40	FD	0.11866092936413801	0.0029045383533118805	0.018389026355693807	0.07414875358489753	1.0
PTBXL	14194	19668	6	40	FD	0.14601145615076241	0.00295794702328511	0.018153530070771882	0.0660414402926432	1.0
PTBXL	14194	19668	7	40	FD	0.12945698389166782	0.0030476094329887973	0.01905765419375448	0.06592474214990536	1.0
PTBXL	14194	19668	8	40	FD	0.12224058575472684	0.002799356084538783	0.017922337036855553	0.07359544753696232	1.0
PTBXL	14194	19668	9	40	FD	0.15320096387411494	0.0029736456634533253	0.01898203110512003	0.06783782254802621	1.0
PTBXL	14194	19668	10	40	FD	0.16887887075594427	0.0026279197692001257	0.016016311826900744	0.05873018729217238	1.0
PTBXL	14194	19668	11	40	FD	0.14767350914620636	0.0030091548061627754	0.01895810093068213	0.06772570729710467	1.0
PTBXL	14194	19668	12	40	FD	0.15605286925211526	0.0025703619713711053	0.016060459807005014	0.07318283693106094	1.0
PTBXL	14194	19668	1	40	SG	0.14874403655997012	0.00259546387907681	0.017993440897988666	0.08039847025981497	1.0
PTBXL	14194	19668	2	40	SG	0.12698167697697352	0.00248480899286085	0.017823894094739036	0.08731430641036624	1.0
PTBXL	14194	19668	3	40	SG	0.15604957033858807	0.0021908197353678782	0.015478193747342604	0.08450401754326248	1.0
PTBXL	14194	19668	4	40	SG	0.12855924636995392	0.0024225297082962425	0.017116199335728135	0.08208703273008412	1.0
PTBXL	14194	19668	5	40	SG	0.11553108978386677	0.00254470032956648	0.018361780881524986	0.08679802473579139	1.0
PTBXL	14194	19668	6	40	SG	0.12710794997172506	0.0025723851124789315	0.018108591870694777	0.07988513902007902	1.0
PTBXL	14194	19668	7	40	SG	0.11983035190287754	0.0026759676556752997	0.01902508974662095	0.08041092451421986	1.0
PTBXL	14194	19668	8	40	SG	0.10486707145452095	0.0024590895241573016	0.017905756780048798	0.08670691434215407	1.0
PTBXL	14194	19668	9	40	SG	0.13294858070994478	0.002594159635723513	0.01895964232745937	0.08213810635245229	1.0
PTBXL	14194	19668	10	40	SG	0.11551911089370047	0.00229363320923218	0.01597611371698053	0.07308733057654138	1.0
PTBXL	14194	19668	11	40	SG	0.16173901432534465	0.0026300375732375265	0.018924008595753095	0.08148356548179717	1.0
PTBXL	14194	19668	12	40	SG	0.1513750556199784	0.002238614860606541	0.016028981943264096	0.08660536146636091	1.0
PTBXL	14194	19668	1	40	SPEC	0.15338549588341488	0.0030702419874314986	0.018166900888407195	0.06563316515686628	1.0
PTBXL	14194	19668	2	40	SPEC	0.1326595641257512	0.002914411420042173	0.017972754166510486	0.07364471813782321	1.0
PTBXL	14194	19668	3	40	SPEC	0.6831734981152621	0.0026011235514796353	0.015611654871490695	0.0695651569099134	1.0
PTBXL	14194	19668	4	40	SPEC	0.14965279837041273	0.0028692768447022067	0.017271459900566794	0.06635051148383	1.0
PTBXL	14194	19668	5	40	SPEC	0.1234638712885452	0.002982549277614009	0.018518343501832082	0.07264702460563949	1.0
PTBXL	14194	19668	6	40	SPEC	0.14096823355398988	0.0030432947130945407	0.01827525189836529	0.06468086636896508	1.0
PTBXL	14194	19668	7	40	SPEC	0.14566088302988156	0.003128991640354282	0.019185908898795664	0.06334735350303525	1.0
PTBXL	14194	19668	8	40	SPEC	0.17378396673755742	0.0028731159684584687	0.018049022659529554	0.07170660209129363	1.0
PTBXL	14194	19668	9	40	SPEC	0.15740992471667206	0.0030581985200314682	0.019119400881078653	0.06717944631951739	1.0
PTBXL	14194	19668	10	40	SPEC	0.1949966858422622	0.002702366805170046	0.01612628734598486	0.057676164002102494	1.0
PTBXL	14194	19668	11	40	SPEC	0.15153387301832985	0.003091218594003582	0.019090201804260423	0.06553979771634091	1.0
PTBXL	14194	19668	12	40	SPEC	0.15490749398207646	0.002642762440099378	0.016173625745339176	0.07125863118353275	1.0
PTBXL	14194	19668	1	40	SG0SPEC	0.1585228399099675	0.0029962977776617768	0.01803943888742607	0.06986365524370154	1.0
PTBXL	14194	19668	2	40	SG0SPEC	0.1253162829374141	0.0028521868535614048	0.017838530009994438	0.07854539108200091	1.0
PTBXL	14194	19668	3	40	SG0SPEC	0.15940376461404107	0.00253804369107427	0.01551155798494005	0.07429602245390976	1.0
PTBXL	14194	19668	4	40	SG0SPEC	0.15106763861589348	0.002799448533231339	0.017131471566688285	0.07183786142958198	1.0
PTBXL	14194	19668	5	40	SG0SPEC	0.11943378814482788	0.002917206003462698	0.018387668655116127	0.07756838470822701	1.0
PTBXL	14194	19668	6	40	SG0SPEC	0.15094675269179003	0.0029694222238387767	0.018147564092075477	0.06945249280740878	1.0
PTBXL	14194	19668	7	40	SG0SPEC	0.1343352869736738	0.003062577103894697	0.019045913904834323	0.06957652391459734	1.0
PTBXL	14194	19668	8	40	SG0SPEC	0.11705384863960441	0.002811702553651689	0.01791502526346444	0.07716187093443053	1.0
PTBXL	14194	19668	9	40	SG0SPEC	0.19549196979163233	0.0029848554049246054	0.018975180433393912	0.0712998625741448	1.0
PTBXL	14194	19668	10	40	SG0SPEC	0.1562225439486967	0.0026382639711458253	0.016007866482394738	0.061902374869572084	1.0
PTBXL	14194	19668	11	40	SG0SPEC	0.15391499068073894	0.0030210005837483962	0.01894990790119419	0.07122631288331084	1.0
PTBXL	14194	19668	12	40	SG0SPEC	0.15489281441730324	0.0025833735113033516	0.016053240381407995	0.07680781246499468	1.0
PTBXL	14194	19668	1	100	FD	0.2958098618573384	0.0033824247353233397	0.018477154964647077	0.06320017114181503	1.0
PTBXL	14194	19668	2	100	FD	0.13838345478401268	0.0031470863645740718	0.01826612684785363	0.06985507875990263	1.0
PTBXL	14194	19668	3	100	FD	0.26149981554786933	0.0029488336107851205	0.015703537554434453	0.07100895952673363	1.0
PTBXL	14194	19668	4	100	FD	0.8334665726669329	0.0031430340129883433	0.01756337284569067	0.06658637434988338	1.0
PTBXL	14194	19668	5	100	FD	0.2580966468414583	0.0032261123325924104	0.01861333884047622	0.06308497462724541	1.0
PTBXL	14194	19668	6	100	FD	0.22955412647746037	0.003369638812081786	0.018628303159952755	0.05226383036971587	1.0
PTBXL	14194	19668	7	100	FD	0.3100715948166499	0.003433388756364621	0.019664405347529425	0.057291171175887196	1.0
PTBXL	14194	19668	8	100	FD	0.3355765355465504	0.003158789453395025	0.018246164442573435	0.08291643298704814	1.0
PTBXL	14194	19668	9	100	FD	0.31281014690486786	0.003417430354142519	0.01937556444902961	0.07587125165336057	1.0
PTBXL	14194	19668	10	100	FD	0.2731598009759564	0.0030587648397839393	0.016407159229807528	0.05848322663922175	1.0
PTBXL	14194	19668	11	100	FD	0.19585623758537524	0.003473169437499678	0.01957039221422976	0.07098063894057288	1.0
PTBXL	14194	19668	12	100	FD	0.33384168282535875	0.0029365105361504767	0.016550293931603587	0.07181077113431605	1.0
PTBXL	14194	19668	1	100	SG	0.17401405085557062	0.0027179796896183188	0.01834755506079725	0.060427840139547245	1.0
PTBXL	14194	19668	2	100	SG	0.11212465116394223	0.002594434290132196	0.018214175217255293	0.06341369153013245	1.0
PTBXL	14194	19668	3	100	SG	0.32863077229607757	0.002295883473326347	0.015604291545430108	0.07198706862673133	1.0
PTBXL	14194	19668	4	100	SG	0.09794906422128273	0.002532050097093638	0.017421281647083238	0.05640688347530238	1.0
PTBXL	14194	19668	5	100	SG	0.1149175400012531	0.0026572283411350943	0.018527667354712927	0.06615287059537042	1.0
PTBXL	14194	19668	6	100	SG	0.15707124519602975	0.0027125891800971473	0.018501030470114657	0.057833463597406924	1.0
PTBXL	14194	19668	7	100	SG	0.12255311907742188	0.00279849293221398	0.019530006709759035	0.04632289388827351	1.0
PTBXL	14194	19668	8	100	SG	0.12921912960711532	0.002574394737464539	0.018152109119391243	0.07209861112145043	1.0
PTBXL	14194	19668	9	100	SG	0.19341079143300868	0.002740485540014947	0.019180046404645604	0.07455710989657065	1.0
PTBXL	14194	19668	10	100	SG	0.18791533261284893	0.0024140127567000404	0.016263369552673806	0.05467620132536672	1.0
PTBXL	14194	19668	11	100	SG	0.11580336932224537	0.0027759050386045635	0.019373844700280782	0.05899924498739208	1.0
PTBXL	14194	19668	12	100	SG	0.19500786313446605	0.0023400437935086	0.016389604786145776	0.06376801943295156	1.0
PTBXL	14194	19668	1	100	SPEC	0.3112342405200942	0.0036769056839494	0.01866535014386274	0.10403611842139182	1.0
PTBXL	14194	19668	2	100	SPEC	0.32119104912397833	0.0033772939436192994	0.018460731368247295	0.10874360858513975	1.0
PTBXL	14194	19668	3	100	SPEC	0.2919622902323948	0.0032572714400853483	0.01586985163204658	0.0995709218534497	1.0
PTBXL	14194	19668	4	100	SPEC	0.23018879235616801	0.0034750832306024624	0.01777825252674018	0.0988523812318547	1.0
PTBXL	14194	19668	5	100	SPEC	0.2545475601833036	0.00342915770325196	0.01880113399497287	0.09157219339711908	1.0
PTBXL	14194	19668	6	100	SPEC	0.4322735926168568	0.0036944204000182493	0.018843999455469485	0.08354604847425504	1.0
PTBXL	14194	19668	7	100	SPEC	0.28742063112853333	0.0037307710390161912	0.019876578626350845	0.08747950200524254	1.0
PTBXL	14194	19668	8	100	SPEC	0.358861775326985	0.0033872547666538018	0.018447307580956553	0.11131190799839083	1.0
PTBXL	14194	19668	9	100	SPEC	0.3297929085721033	0.003701261213186249	0.019614856614517156	0.10867082303323346	1.0
PTBXL	14194	19668	10	100	SPEC	0.3606051288615182	0.0034061212467063366	0.01662206101473064	0.08797057340584181	1.0
PTBXL	14194	19668	11	100	SPEC	0.28250166057053394	0.0038081430728268756	0.019839878668488367	0.09504006314761525	1.0
PTBXL	14194	19668	12	100	SPEC	0.29715753674624884	0.0032207586211972297	0.01675122331161595	0.10212087777580339	1.0
PTBXL	14194	19668	1	100	SG0SPEC	0.18700915408708796	0.0032889870915122354	0.01835709130975975	0.05959195663064252	1.0
PTBXL	14194	19668	2	100	SG0SPEC	0.12899194350992155	0.0030877943314001365	0.018223690327033797	0.05672023497571143	1.0
PTBXL	14194	19668	3	100	SG0SPEC	0.24270895665751915	0.0027747243399003437	0.015629445090340238	0.06957595519554745	1.0
PTBXL	14194	19668	4	100	SG0SPEC	0.1334700357951046	0.0030170617241562603	0.017436671167002683	0.04795591800494032	1.0
PTBXL	14194	19668	5	100	SG0SPEC	0.15584204204127503	0.003154068032384274	0.018567390899627535	0.06189341868202252	1.0
PTBXL	14194	19668	6	100	SG0SPEC	0.1898707665523307	0.003294632366491954	0.0185286177553054	0.05547798124141303	1.0
PTBXL	14194	19668	7	100	SG0SPEC	0.1951408763559475	0.0033440701218412677	0.019509258512099108	0.03864771540448387	1.0
PTBXL	14194	19668	8	100	SG0SPEC	0.22277385853801396	0.00305719995211013	0.018148926847739222	0.05744264736800688	1.0
PTBXL	14194	19668	9	100	SG0SPEC	0.16574285535113156	0.0032993339816803657	0.019166150477007822	0.0706554865031536	1.0
PTBXL	14194	19668	10	100	SG0SPEC	0.25620815348052783	0.002917253111387156	0.01627789614690898	0.04753300760360803	1.0
PTBXL	14194	19668	11	100	SG0SPEC	0.14601040567238913	0.0033134635168355765	0.019363200099560184	0.04639869126911972	1.0
PTBXL	14194	19668	12	100	SG0SPEC	0.19110727237021438	0.002803080703263859	0.016386143429157028	0.05339359842353617	1.0
PTBXL	14194	19668	1	150	FD	0.20017267931133464	0.0034772073528883556	0.01849160602059722	0.0824260440674385	1.0
PTBXL	14194	19668	2	150	FD	0.3085046992678336	0.0032605240698376607	0.01827188025729908	0.10340181889698973	1.0
PTBXL	14194	19668	3	150	FD	0.3347456324464973	0.0030846098834458086	0.015679789576333314	0.07232490601849857	1.0
PTBXL	14194	19668	4	150	FD	0.21520269131052583	0.0032538430028590396	0.017579529963696244	0.08886683877080136	1.0
PTBXL	14194	19668	5	150	FD	0.22064274211582202	0.0033093721941400795	0.018697989203629552	0.08583626953997547	1.0
PTBXL	14194	19668	6	150	FD	0.23151141405798364	0.0034915294337233655	0.018711458139410914	0.07523427808913506	1.0
PTBXL	14194	19668	7	150	FD	0.27190097923331064	0.0035090900620685208	0.019693472367597095	0.08907056286716208	1.0
PTBXL	14194	19668	8	150	FD	0.23810271671547156	0.0033068477069284515	0.018346799213468636	0.1142366052530401	1.0
PTBXL	14194	19668	9	150	FD	0.24784205265078482	0.003577357093395637	0.019548578249707984	0.10319392247772717	1.0
PTBXL	14194	19668	10	150	FD	0.2490148426413934	0.0032466343986510926	0.016567341409514873	0.07549535072077797	1.0
PTBXL	14194	19668	11	150	FD	0.15961286503336958	0.0036402059909909877	0.019715260141892947	0.06853821172972521	1.0
PTBXL	14194	19668	12	150	FD	0.3094365158617964	0.003030335617297138	0.01667904986074014	0.10654420948732302	1.0
PTBXL	14194	19668	1	150	SG	0.17362312947494127	0.002722731008817782	0.01836122631935568	0.06007868048544725	1.0
PTBXL	14194	19668	2	150	SG	0.11821530653150167	0.002597258619902908	0.018221949324824804	0.06491594232715765	1.0
PTBXL	14194	19668	3	150	SG	0.3368928020272017	0.0022990605995126087	0.015619139898773754	0.07151697890386262	1.0
PTBXL	14194	19668	4	150	SG	0.09777657082620703	0.0025367690280876576	0.017435788089385333	0.057858634034973405	1.0
PTBXL	14194	19668	5	150	SG	0.10558592521328672	0.0026611048916339395	0.0185412168630837	0.0672729671172216	1.0
PTBXL	14194	19668	6	150	SG	0.1620696161396603	0.0027195404075777006	0.018513283765842416	0.058642948074872504	1.0
PTBXL	14194	19668	7	150	SG	0.11524568035654784	0.0028020154311182432	0.019541009260091977	0.04533675956187118	1.0
PTBXL	14194	19668	8	150	SG	0.1274535376132922	0.002577088545701344	0.018148965660469148	0.07400854519882173	1.0
PTBXL	14194	19668	9	150	SG	0.12817266735484487	0.002745628715630239	0.01919382750779458	0.07561639315853706	1.0
PTBXL	14194	19668	10	150	SG	0.17438446528696047	0.0024203770684179957	0.016265131136365966	0.05531055311379797	1.0
PTBXL	14194	19668	11	150	SG	0.10989511522213255	0.002780000274786702	0.019377175816888526	0.05890157294188293	1.0
PTBXL	14194	19668	12	150	SG	0.21149597249503485	0.0023432487524514263	0.016398743226441023	0.0642973145989109	1.0
PTBXL	14194	19668	1	150	SPEC	0.6660433845405617	0.004309910189514632	0.018777376810819445	0.17366507517788687	1.0
PTBXL	14194	19668	2	150	SPEC	0.8484106277109937	0.004237714498247485	0.01863927606769252	0.22033736495832335	1.0
PTBXL	14194	19668	3	150	SPEC	0.5248931397004155	0.004093123933649773	0.0159464056571317	0.1821552870426971	1.0
PTBXL	14194	19668	4	150	SPEC	0.9224060357040117	0.004266953989421855	0.017969347961550572	0.15857977360904907	1.0
PTBXL	14194	19668	5	150	SPEC	0.5590508264381165	0.004175043757514545	0.01910227614597335	0.15564530344146932	1.0
PTBXL	14194	19668	6	150	SPEC	0.5453381903647575	0.004617226050429977	0.01916442642629287	0.1666352850348102	1.0
PTBXL	14194	19668	7	150	SPEC	0.5371112644079337	0.004562715071121664	0.020058280447446675	0.2442263983539603	1.0
PTBXL	14194	19668	8	150	SPEC	0.8336414727845558	0.0044556462631925465	0.0187577656666045	0.2801965767709838	1.0
PTBXL	14194	19668	9	150	SPEC	0.5186738800493954	0.004638370837276065	0.020067927355299196	0.21620257523066813	1.0
PTBXL	14194	19668	10	150	SPEC	0.6509994254011793	0.004213234124806498	0.017088068505963533	0.14368286328551302	1.0
PTBXL	14194	19668	11	150	SPEC	0.5276088330232644	0.0047250400100379885	0.020216194225389807	0.13361311950695676	1.0
PTBXL	14194	19668	12	150	SPEC	0.7063983106912413	0.0039754878436230635	0.017083346824267237	0.2618377792285815	1.0
PTBXL	14194	19668	1	150	SG0SPEC	0.22811369978210724	0.0033408294393553663	0.01839753869802766	0.08280380351546714	1.0
PTBXL	14194	19668	2	150	SG0SPEC	0.14326772325716175	0.003134462861126474	0.01827757826200787	0.0819406842007372	1.0
PTBXL	14194	19668	3	150	SG0SPEC	0.30915377973266317	0.002832174592058858	0.015665486851237916	0.08149321323741596	1.0
PTBXL	14194	19668	4	150	SG0SPEC	0.2191928711028056	0.0030667935221781934	0.01747465715477205	0.06307026524846476	1.0
PTBXL	14194	19668	5	150	SG0SPEC	0.6224687977535908	0.003212351629269829	0.018612520092392996	0.07148615450610857	1.0
PTBXL	14194	19668	6	150	SG0SPEC	0.2080728569091419	0.0033788612288062087	0.018581832435777306	0.07926277016608368	1.0
PTBXL	14194	19668	7	150	SG0SPEC	0.20465772582118277	0.0034026655397309787	0.01954022935400433	0.05782324815114228	1.0
PTBXL	14194	19668	8	150	SG0SPEC	0.37054060888723417	0.0031056280335359106	0.01817432218950541	0.07475280711353964	1.0
PTBXL	14194	19668	9	150	SG0SPEC	0.4168980312581292	0.0033758737314601426	0.019233424103313572	0.07970158448287491	1.0
PTBXL	14194	19668	10	150	SG0SPEC	0.2428032711588696	0.002998430036013532	0.01630315589912438	0.06484551904167721	1.0
PTBXL	14194	19668	11	150	SG0SPEC	0.20318368832981126	0.0033765948037235093	0.019393546815040238	0.06037456197104967	1.0
PTBXL	14194	19668	12	150	SG0SPEC	0.3503046452384747	0.0028462380358130345	0.016407457232272077	0.07238413058119113	1.0
PTBXL	19914	9938	1	40	FD	0.1680439298241417	0.0035136978181841503	0.019950651100991534	0.04062489088202576	1.0
PTBXL	19914	9938	2	40	FD	0.1807061072298229	0.0028408684445990545	0.016433187685466987	0.0426560662360998	1.0
PTBXL	19914	9938	3	40	FD	0.14435324160159282	0.0027699036782597884	0.01638763871383999	0.03741564993235956	1.0
PTBXL	19914	9938	4	40	FD	0.1306921881046578	0.002864972706499109	0.016294396424834597	0.03855145635556385	1.0
PTBXL	19914	9938	5	40	FD	0.213218662391455	0.0029582730539765953	0.016892184815568454	0.038252093342670525	1.0
PTBXL	19914	9938	6	40	FD	0.14175052187458298	0.0033955060595001374	0.020057197302827092	0.0456712235946354	1.0
PTBXL	19914	9938	7	40	FD	0.13795002230414563	0.003400704706324414	0.02005079409091652	0.03565349980915814	1.0
PTBXL	19914	9938	8	40	FD	0.13361601286885605	0.0027471669995313467	0.015304415751803642	0.03987010501139538	1.0
PTBXL	19914	9938	9	40	FD	0.13589441975673863	0.0025740472128231552	0.014836254175510124	0.041339835838682906	1.0
PTBXL	19914	9938	10	40	FD	0.1502309569556667	0.002914570770609912	0.017183543292994412	0.04607430395460103	1.0
PTBXL	19914	9938	1	40	SG	0.1389623283306049	0.0029822504960908543	0.019925489454347172	0.03772329338443726	1.0
PTBXL	19914	9938	2	40	SG	0.16694767505383312	0.0024029383748046503	0.01641272326662309	0.03963884646446666	1.0
PTBXL	19914	9938	3	40	SG	0.1456400050399119	0.0023448762738540077	0.016369664573425827	0.03451317824802791	1.0
PTBXL	19914	9938	4	40	SG	0.12354500120605628	0.0024346382630444385	0.01626961946775503	0.035265218682300745	1.0
PTBXL	19914	9938	5	40	SG	0.1763297019449316	0.002500958697177491	0.01686228407765391	0.03567705834625813	1.0
PTBXL	19914	9938	6	40	SG	0.096286284724773	0.0028834343552950753	0.020033022444962197	0.04251481743429544	1.0
PTBXL	19914	9938	7	40	SG	0.12759603035335051	0.002879080440023256	0.020026950351545857	0.033133994471634155	1.0
PTBXL	19914	9938	8	40	SG	0.17262844383142667	0.0023216162287750257	0.015276428362720263	0.03713740616903618	1.0
PTBXL	19914	9938	9	40	SG	0.15415653087149073	0.0021720504206320444	0.014813445571085375	0.03820454058393341	1.0
PTBXL	19914	9938	10	40	SG	0.1358573498781791	0.0024651864493792975	0.017162443516819472	0.04309060544249325	1.0
PTBXL	19914	9938	1	40	SPEC	0.1829033743560208	0.0036318040200849066	0.020161241432347578	0.0430501212894115	1.0
PTBXL	19914	9938	2	40	SPEC	0.22231254601948364	0.0029377833309589645	0.01661247841963425	0.04518686001039401	1.0
PTBXL	19914	9938	3	40	SPEC	0.20459134136101564	0.00286337065216249	0.01656168060487339	0.03977257720256935	1.0
PTBXL	19914	9938	4	40	SPEC	0.21288404265662805	0.0029595900115080196	0.016468878503655304	0.041034815675773696	1.0
PTBXL	19914	9938	5	40	SPEC	0.18817549240166892	0.00306035580681176	0.017065041962617464	0.04049177276710459	1.0
PTBXL	19914	9938	6	40	SPEC	0.1699958618689588	0.0035093387249250083	0.02026613786466412	0.04839051463863219	1.0
PTBXL	19914	9938	7	40	SPEC	0.14735846457007068	0.003514642633835443	0.020267367765511315	0.03777069594733115	1.0
PTBXL	19914	9938	8	40	SPEC	0.1421850054682299	0.002840332955396075	0.015475951250264647	0.04221372563925049	1.0
PTBXL	19914	9938	9	40	SPEC	0.14815989207212177	0.002662228030309653	0.014997798031251265	0.04392080603515249	1.0
PTBXL	19914	9938	10	40	SPEC	0.1559189412126867	0.0030128878183516643	0.01737258985154438	0.048768354600298235	1.0
PTBXL	19914	9938	1	40	SG0SPEC	0.21825681867849547	0.0035217779035140342	0.019876100947287503	0.04039421846851531	1.0
PTBXL	19914	9938	2	40	SG0SPEC	0.23834731259090916	0.002847525902976814	0.016362042297536555	0.04255956410313335	1.0
PTBXL	19914	9938	3	40	SG0SPEC	0.26812840485471245	0.0027766035243126045	0.01631931074349559	0.037364533237908705	1.0
PTBXL	19914	9938	4	40	SG0SPEC	0.16147831127213905	0.0028716435463112854	0.016227784520696283	0.03824787361133807	1.0
PTBXL	19914	9938	5	40	SG0SPEC	0.23597705544503683	0.002962875273392036	0.016817062735757463	0.03814309431045655	1.0
PTBXL	19914	9938	6	40	SG0SPEC	0.15205070206589688	0.00340288742918631	0.019971802505960735	0.04561198337551669	1.0
PTBXL	19914	9938	7	40	SG0SPEC	0.13248572983803553	0.003407993655444612	0.0199589235285678	0.035694300322038186	1.0
PTBXL	19914	9938	8	40	SG0SPEC	0.2278120544777329	0.002752763525681989	0.015233836412554689	0.03988800059064754	1.0
PTBXL	19914	9938	9	40	SG0SPEC	0.13615112268263851	0.002578553884069312	0.014767559983488127	0.04117065118826864	1.0
PTBXL	19914	9938	10	40	SG0SPEC	0.14242131183962783	0.002920950424843655	0.01709901849223067	0.04600899964172751	1.0
PTBXL	19914	9938	1	100	FD	0.27043940028615127	0.004196215190620617	0.020462122356617953	0.10124348261666669	1.0
PTBXL	19914	9938	2	100	FD	0.3072706815385842	0.0034268287142245127	0.01685309713935577	0.10379473786460361	1.0
PTBXL	19914	9938	3	100	FD	1.2126238332854362	0.0033993585373762506	0.01679267234471902	0.10817751510213464	1.0
PTBXL	19914	9938	4	100	FD	0.27596456282875015	0.003445195555584511	0.01677292300620843	0.10142443725557346	1.0
PTBXL	19914	9938	5	100	FD	0.21185580580562957	0.003632881335960937	0.017422471027816914	0.10647822269224615	1.0
PTBXL	19914	9938	6	100	FD	0.253537544661972	0.004113561412526575	0.02074220622749688	0.0906671456629714	1.0
PTBXL	19914	9938	7	100	FD	0.9054518541856612	0.004222218233854192	0.02048893841341009	0.09645147649850887	1.0
PTBXL	19914	9938	8	100	FD	0.3429897086713437	0.0033313443422011597	0.015672409614702204	0.10087259162282369	1.0
PTBXL	19914	9938	9	100	FD	0.4422617113318533	0.003163407200602717	0.015282876745396124	0.10991981829123854	1.0
PTBXL	19914	9938	10	100	FD	0.25784533597800857	0.0035401863034511005	0.017422220562489946	0.10586286806699118	1.0
PTBXL	19914	9938	1	100	SG	0.18710056961348834	0.0031415092221667466	0.020299372127230885	0.06021051721445717	1.0
PTBXL	19914	9938	2	100	SG	0.1901119436657393	0.0025352006801402345	0.016778329656813445	0.06387184607862621	1.0
PTBXL	19914	9938	3	100	SG	0.3602916575289408	0.0024755813891844817	0.016720707283918106	0.06487120030754458	1.0
PTBXL	19914	9938	4	100	SG	0.20202647410925875	0.0025732673710674395	0.016650108589938022	0.05697547942311547	1.0
PTBXL	19914	9938	5	100	SG	0.1881338900450067	0.0026431972722866515	0.017295765476422205	0.05614881700593198	1.0
PTBXL	19914	9938	6	100	SG	0.19487100133536633	0.003042885413440129	0.020623099847201936	0.059210894900643525	1.0
PTBXL	19914	9938	7	100	SG	0.1737228150514372	0.0030435679845508194	0.02030616219507393	0.05610064509792905	1.0
PTBXL	19914	9938	8	100	SG	0.23727705781764327	0.0024533664157436593	0.015552592023214686	0.055689300095029495	1.0
PTBXL	19914	9938	9	100	SG	0.1723357534611041	0.002304095546632581	0.015181319166984326	0.060538756672627335	1.0
PTBXL	19914	9938	10	100	SG	0.24175620296725425	0.0025966042094076104	0.017342962910274134	0.06666620101299958	1.0
PTBXL	19914	9938	1	100	SPEC	0.3588057060086753	0.0046083458311255475	0.020787314404438144	0.13024952889659258	1.0
PTBXL	19914	9938	2	100	SPEC	0.3572545759649043	0.0037608204234229623	0.0170978722995001	0.1323159387017505	1.0
PTBXL	19914	9938	3	100	SPEC	0.5495503138353465	0.0037593354911652317	0.017043748236052918	0.1339199419216416	1.0
PTBXL	19914	9938	4	100	SPEC	0.39788866936303524	0.003773488789279632	0.01704129327945565	0.1380542882839852	1.0
PTBXL	19914	9938	5	100	SPEC	0.26938541894040774	0.004018662044984558	0.01770159710536942	0.15099882854897703	1.0
PTBXL	19914	9938	6	100	SPEC	0.3242780231317163	0.004531630738673936	0.021030546752305146	0.12068368695094936	1.0
PTBXL	19914	9938	7	100	SPEC	0.43537695255129616	0.004712278825165278	0.020819776731970815	0.1288358229427679	1.0
PTBXL	19914	9938	8	100	SPEC	0.3570676717848621	0.0036583759113990593	0.01592056075240667	0.13515925177248725	1.0
PTBXL	19914	9938	9	100	SPEC	0.4052281901190742	0.003501873970477633	0.01552569649198713	0.14621035146558933	1.0
PTBXL	19914	9938	10	100	SPEC	0.37110308321087715	0.0039227799393323284	0.017675451044885007	0.1373076310604048	1.0
PTBXL	19914	9938	1	100	SG0SPEC	0.20961602126090656	0.003847421855814119	0.020255341224233156	0.06089940677875882	1.0
PTBXL	19914	9938	2	100	SG0SPEC	0.35257406511602696	0.003123966311787873	0.01676836929588759	0.06428240678684531	1.0
PTBXL	19914	9938	3	100	SG0SPEC	0.28367931715358674	0.003065499546452033	0.01672049128907055	0.06508801070166065	1.0
PTBXL	19914	9938	4	100	SG0SPEC	0.31559141618420067	0.003146865127802126	0.016620222271281883	0.06385717731172641	1.0
PTBXL	19914	9938	5	100	SG0SPEC	0.48693791073464865	0.003257460662317494	0.017279321971741136	0.06082321841976645	1.0
PTBXL	19914	9938	6	100	SG0SPEC	0.3025917236437689	0.0037462167810761496	0.02056287944798378	0.06274942733179265	1.0
PTBXL	19914	9938	7	100	SG0SPEC	0.2344587914700682	0.0037572961748998813	0.020280624079823242	0.05506299841841814	1.0
PTBXL	19914	9938	8	100	SG0SPEC	0.22135965240443647	0.0029955407723484128	0.015544890849013405	0.05775838178937716	1.0
PTBXL	19914	9938	9	100	SG0SPEC	0.2337216921666596	0.002839733197347636	0.015178685418237711	0.06251165107969354	1.0
PTBXL	19914	9938	10	100	SG0SPEC	0.3139967250535599	0.0031806845966361936	0.01732807844604418	0.0685844666297926	1.0
PTBXL	19914	9938	1	150	FD	0.3943907581876802	0.004374623372036204	0.020556781441491336	0.10740311198248861	1.0
PTBXL	19914	9938	2	150	FD	0.26275567894391283	0.003586024198228359	0.01694994038481313	0.11837385517526836	1.0
PTBXL	19914	9938	3	150	FD	0.8998443868495422	0.0035231554201654858	0.016823820182099936	0.11374713919598976	1.0
PTBXL	19914	9938	4	150	FD	0.31856189967174925	0.0035711329039987048	0.016847936323315146	0.0959790211473735	1.0
PTBXL	19914	9938	5	150	FD	0.269894275286832	0.003732625840993747	0.01754381979236466	0.11983193769767901	1.0
PTBXL	19914	9938	6	150	FD	0.22006805331469703	0.004266162362509797	0.020840976524672147	0.11225263998724101	1.0
PTBXL	19914	9938	7	150	FD	0.37184606072672777	0.004430349128761365	0.020612266385990893	0.10150322330068687	1.0
PTBXL	19914	9938	8	150	FD	0.3177764923966673	0.0034145323364900616	0.01579466058918358	0.0980552026786056	1.0
PTBXL	19914	9938	9	150	FD	0.3709041541030217	0.003324212610791949	0.015380670809456997	0.12622126496713473	1.0
PTBXL	19914	9938	10	150	FD	0.31375156148687505	0.003714599512470275	0.017483054477859104	0.1250376132190322	1.0
PTBXL	19914	9938	1	150	SG	0.19506106534568157	0.0031421573349233716	0.02028738372902499	0.061870271475812436	1.0
PTBXL	19914	9938	2	150	SG	0.18043074036545875	0.00253789314926265	0.01677581710259255	0.06477043708609842	1.0
PTBXL	19914	9938	3	150	SG	0.7554182596061254	0.002478197330406256	0.01672062167922856	0.06586096268345011	1.0
PTBXL	19914	9938	4	150	SG	0.19565929038539456	0.0025735533429163036	0.016637667866438888	0.05769558626086323	1.0
PTBXL	19914	9938	5	150	SG	0.23136487867651154	0.002644080713862272	0.017276995107050015	0.05692357494914575	1.0
PTBXL	19914	9938	6	150	SG	0.13876837116585916	0.0030461566821411777	0.020612892295839676	0.06107048980376821	1.0
PTBXL	19914	9938	7	150	SG	0.1947779104117193	0.0030455349723597647	0.02029852226825265	0.05653216589677761	1.0
PTBXL	19914	9938	8	150	SG	0.24650304923316077	0.002454406488296702	0.015539318119612953	0.05598897727570107	1.0
PTBXL	19914	9938	9	150	SG	0.18810914697933562	0.002305797655700949	0.015179271367551678	0.06124040222888765	1.0
PTBXL	19914	9938	10	150	SG	0.14978777253776024	0.002598867491196191	0.017340939557838417	0.06674728818714802	1.0
PTBXL	19914	9938	1	150	SPEC	0.6174022423711819	0.0053927572148415835	0.02107083759884737	0.2012571552625304	1.0
PTBXL	19914	9938	2	150	SPEC	0.7006501986439596	0.004453818742437221	0.0173850058012797	0.23522788591477778	1.0
PTBXL	19914	9938	3	150	SPEC	0.6278948766663839	0.0043610150736811135	0.017219054042256175	0.2227459540896472	1.0
PTBXL	19914	9938	4	150	SPEC	0.6616583917802172	0.004313783073446207	0.01725127041151536	0.1481214171037975	1.0
PTBXL	19914	9938	5	150	SPEC	0.8951251943189893	0.004487744765653217	0.01798432767691802	0.19018440797415187	1.0
PTBXL	19914	9938	6	150	SPEC	0.45774838933090567	0.005163799911034794	0.02131228133467214	0.21238746685174423	1.0
PTBXL	19914	9938	7	150	SPEC	0.4863148718277447	0.005506903843276982	0.02123093710474174	0.216425292197012	1.0
PTBXL	19914	9938	8	150	SPEC	0.5492163028874111	0.0039977130942288434	0.01621457181569941	0.11190230899575138	1.0
PTBXL	19914	9938	9	150	SPEC	0.6032514286782268	0.0041955434949141925	0.015821596184227103	0.23453886607046842	1.0
PTBXL	19914	9938	10	150	SPEC	0.5230782597801753	0.004637296086841347	0.017931537697507115	0.24754461790311783	1.0
PTBXL	19914	9938	1	150	SG0SPEC	0.2786759150921239	0.003872761947291997	0.020251686899381973	0.06779170252129099	1.0
PTBXL	19914	9938	2	150	SG0SPEC	0.3540586422413865	0.0031497185857444045	0.016784616130599027	0.07699399117873268	1.0
PTBXL	19914	9938	3	150	SG0SPEC	0.3327974995016768	0.0031042903672491317	0.01675037858614593	0.07643227004893191	1.0
PTBXL	19914	9938	4	150	SG0SPEC	0.3094845743018976	0.0031799635505788243	0.016612473416834153	0.06738804799481889	1.0
PTBXL	19914	9938	5	150	SG0SPEC	0.31902830376964225	0.0032854897856286025	0.01727346980781021	0.06165265836870111	1.0
PTBXL	19914	9938	6	150	SG0SPEC	0.25816632600088113	0.0037882950631264152	0.020572549930602077	0.07160165769247523	1.0
PTBXL	19914	9938	7	150	SG0SPEC	0.42785462782687145	0.0038093217002161716	0.02028449049898745	0.06300123965242582	1.0
PTBXL	19914	9938	8	150	SG0SPEC	0.32996846199879526	0.003016208469306296	0.015531405568833447	0.06283927838379126	1.0
PTBXL	19914	9938	9	150	SG0SPEC	0.24210240855260926	0.002871486325186503	0.015188090098175473	0.07056647301889978	1.0
PTBXL	19914	9938	10	150	SG0SPEC	0.4066651769831262	0.0032203759787787973	0.017342782485454195	0.0820306423430699	1.0
PTBXL	7892	18257	1	40	FD	0.2750316785145238	0.002301340947410952	0.00960629618608882	0.03902963940291733	1.0
PTBXL	7892	18257	2	40	FD	0.23141936377252628	0.0020754551393840012	0.009202330215385898	0.03906652826429014	1.0
PTBXL	7892	18257	3	40	FD	0.1853210513109472	0.002259512393875639	0.010372822795478713	0.038072358496117155	1.0
PTBXL	7892	18257	4	40	FD	0.15788553989838058	0.0022898860721386706	0.010148972102099441	0.040169937580305126	1.0
PTBXL	7892	18257	5	40	FD	0.15764917968006448	0.0022239597676495847	0.009017761340867944	0.039574373739799024	1.0
PTBXL	7892	18257	6	40	FD	0.15700710617836122	0.0022963140733645113	0.009304229814152945	0.040468625416947374	1.0
PTBXL	7892	18257	7	40	FD	0.1624257690883469	0.002203089311750213	0.009898224099774939	0.04427115401378607	1.0
PTBXL	7892	18257	8	40	FD	0.13126412520453487	0.002315452588704615	0.010612593863565322	0.04146053733004138	1.0
PTBXL	7892	18257	9	40	FD	0.14992421132779754	0.002247621461952603	0.009730653876134981	0.039584800953451287	1.0
PTBXL	7892	18257	1	40	SG	0.13932653660671296	0.0019734476990984737	0.00951901247060402	0.039088558161075204	1.0
PTBXL	7892	18257	2	40	SG	0.15785957234428644	0.0017811257019656572	0.009129244525374284	0.04624928159416293	1.0
PTBXL	7892	18257	3	40	SG	0.17915832519528488	0.0019382584766271546	0.010289211675336068	0.04514117728410412	1.0
PTBXL	7892	18257	4	40	SG	0.16666719626288382	0.0019540766650023994	0.010065169396490353	0.04448866972732568	1.0
PTBXL	7892	18257	5	40	SG	0.13136763443620186	0.0018970211636815033	0.008923486242938008	0.039443459312726185	1.0
PTBXL	7892	18257	6	40	SG	0.1506109472229465	0.0019508497183862606	0.009200631878904011	0.04286083149030626	1.0
PTBXL	7892	18257	7	40	SG	0.12146307077041525	0.0019045416631997226	0.009811520636272452	0.04805958061063312	1.0
PTBXL	7892	18257	8	40	SG	0.13862160235637003	0.0019883180949881543	0.010532624986544092	0.045699423974510905	1.0
PTBXL	7892	18257	9	40	SG	0.1396717259264543	0.0019252668727477273	0.00963993237923831	0.042558926604144696	1.0
PTBXL	7892	18257	1	40	SPEC	0.2095409578894128	0.002379022882547605	0.009696293446802843	0.04195185073669539	1.0
PTBXL	7892	18257	2	40	SPEC	0.19868096187165993	0.002142300082635477	0.009278261207349899	0.0402183168268663	1.0
PTBXL	7892	18257	3	40	SPEC	0.2177389583408447	0.002332083132199866	0.010460234074610329	0.03981229172750188	1.0
PTBXL	7892	18257	4	40	SPEC	0.1530807751849041	0.0023657873699998023	0.010244628613587325	0.042556194125794915	1.0
PTBXL	7892	18257	5	40	SPEC	0.24531192497824042	0.002297388752351726	0.009093249464926498	0.042397888428602495	1.0
PTBXL	7892	18257	6	40	SPEC	0.14576016216707963	0.0023752724240661254	0.009384734869217641	0.04313045712280128	1.0
PTBXL	7892	18257	7	40	SPEC	0.15759827004459767	0.0022716393819018628	0.009975497161451099	0.0471591045100398	1.0
PTBXL	7892	18257	8	40	SPEC	0.1311368653114031	0.002388820392350774	0.01069656907406885	0.04411300276903389	1.0
PTBXL	7892	18257	9	40	SPEC	0.14152929149506757	0.002320893493874503	0.009807993288001353	0.041913891350771317	1.0
PTBXL	7892	18257	1	40	SG0SPEC	0.22098728372121482	0.002302056940458218	0.009599333325669958	0.03809209045799501	1.0
PTBXL	7892	18257	2	40	SG0SPEC	0.15380529821259598	0.002078612867732849	0.009197310032852176	0.04001087910382736	1.0
PTBXL	7892	18257	3	40	SG0SPEC	0.18113223792290328	0.0022623720273280815	0.010348857320429752	0.03836244820093839	1.0
PTBXL	7892	18257	4	40	SG0SPEC	0.17165693303870672	0.0022919935172482785	0.010116889883252812	0.04004931458765826	1.0
PTBXL	7892	18257	5	40	SG0SPEC	0.15576907958863667	0.002226574903579517	0.009006300734581798	0.03886271805734941	1.0
PTBXL	7892	18257	6	40	SG0SPEC	0.15596477161119	0.002293355551062465	0.009290514862184122	0.040332891452062584	1.0
PTBXL	7892	18257	7	40	SG0SPEC	0.17006101583495795	0.002208141633620452	0.009880334591288325	0.04389273898239973	1.0
PTBXL	7892	18257	8	40	SG0SPEC	0.13494041991038297	0.0023215528033635477	0.010597689112368575	0.041044628148607994	1.0
PTBXL	7892	18257	9	40	SG0SPEC	0.1718929668155428	0.0022485823365448517	0.00971416081531104	0.03958434282196274	1.0
PTBXL	7892	18257	1	100	FD	0.3410343797438568	0.0032353035693672705	0.010568770192735902	0.14896769858857148	1.0
PTBXL	7892	18257	2	100	FD	0.3309900424975717	0.0028602261152406343	0.0095978006975002	0.15823014410147163	1.0
PTBXL	7892	18257	3	100	FD	0.3074617889668873	0.003009596668864746	0.010873269273953603	0.12331689187381893	1.0
PTBXL	7892	18257	4	100	FD	0.2472442454759339	0.0031280388612820696	0.010992101656872623	0.13543029973289933	1.0
PTBXL	7892	18257	5	100	FD	0.2895248246175557	0.003045960244221368	0.009663034156120898	0.14057629388878415	1.0
PTBXL	7892	18257	6	100	FD	0.36169845154138397	0.0031838682984238545	0.01004040980119048	0.13433754433062778	1.0
PTBXL	7892	18257	7	100	FD	0.4709192456730486	0.002985403421576449	0.010694393251649758	0.1237448533696218	1.0
PTBXL	7892	18257	8	100	FD	0.2601468615905226	0.003244975127446148	0.011466270258686573	0.1455282789031767	1.0
PTBXL	7892	18257	9	100	FD	0.2747576423157356	0.002924753156564886	0.01040375840309168	0.11972749596496106	1.0
PTBXL	7892	18257	1	100	SG	0.21592727229432984	0.002190677691396142	0.009793456975605843	0.09088325150769806	1.0
PTBXL	7892	18257	2	100	SG	0.28475702679613324	0.0019349059267769677	0.009169965306166233	0.088503894780834	1.0
PTBXL	7892	18257	3	100	SG	0.23119249217624777	0.00210495859757893	0.010501077898895749	0.0785957573894078	1.0
PTBXL	7892	18257	4	100	SG	0.28023806035709087	0.0021357131013008323	0.01044184933543164	0.08943903628361605	1.0
PTBXL	7892	18257	5	100	SG	0.22292137475033091	0.002088344977309305	0.009098538235735257	0.08224264468408993	1.0
PTBXL	7892	18257	6	100	SG	0.15981630971121027	0.002161068912894659	0.009421252919388693	0.08378443233832444	1.0
PTBXL	7892	18257	7	100	SG	0.15931076216259174	0.0020947049142555174	0.01024865173032215	0.10288152968422971	1.0
PTBXL	7892	18257	8	100	SG	0.19144500103882653	0.0021617272848580334	0.010850849644510998	0.10581939383418616	1.0
PTBXL	7892	18257	9	100	SG	0.24448658129798656	0.002092348874659382	0.009951786225628784	0.0712319270327093	1.0
PTBXL	7892	18257	1	100	SPEC	0.3366031349405143	0.0037635990803671165	0.011014395629234652	0.19381259885198507	1.0
PTBXL	7892	18257	2	100	SPEC	0.4118359527572061	0.003317450789224352	0.009903452668823323	0.20453257204034497	1.0
PTBXL	7892	18257	3	100	SPEC	0.3926137150674399	0.00345687841128841	0.011154804544777347	0.16547921467748827	1.0
PTBXL	7892	18257	4	100	SPEC	0.378240045711625	0.003581988310184813	0.011355883444799875	0.16920243797406556	1.0
PTBXL	7892	18257	5	100	SPEC	0.3668134656536563	0.0035250926707420063	0.009993505239975478	0.19301748795975998	1.0
PTBXL	7892	18257	6	100	SPEC	0.36033433521188896	0.0036958260258849567	0.010411147396954349	0.17228990047724593	1.0
PTBXL	7892	18257	7	100	SPEC	0.4068010676049146	0.0034462555231575477	0.010975893218770537	0.14858884630782299	1.0
PTBXL	7892	18257	8	100	SPEC	0.4869224180200048	0.0038008605348249275	0.011859909006989345	0.16717337071289526	1.0
PTBXL	7892	18257	9	100	SPEC	0.36999065326608516	0.003361966762291274	0.010679450681286631	0.17107167088217845	1.0
PTBXL	7892	18257	1	100	SG0SPEC	0.3319613680081346	0.0027731580525459315	0.009794300943528756	0.08126507112139818	1.0
PTBXL	7892	18257	2	100	SG0SPEC	0.24637863007334043	0.002423578871175093	0.009265722586436357	0.07690447185171437	1.0
PTBXL	7892	18257	3	100	SG0SPEC	0.22730453228239442	0.00264007111100676	0.010581757579642902	0.07719446102731907	1.0
PTBXL	7892	18257	4	100	SG0SPEC	0.21223991463197125	0.0027257298605553202	0.010436204291677664	0.08427075774920535	1.0
PTBXL	7892	18257	5	100	SG0SPEC	0.2571824238233808	0.002639807500514195	0.009159575297768754	0.0721459150013034	1.0
PTBXL	7892	18257	6	100	SG0SPEC	0.25655196384117024	0.002733827275556057	0.009462158021452149	0.07820188802233752	1.0
PTBXL	7892	18257	7	100	SG0SPEC	0.2503491626588511	0.002622903089536038	0.010251724918282643	0.1083914700670294	1.0
PTBXL	7892	18257	8	100	SG0SPEC	0.20456744499382945	0.002719819436477138	0.010864417039658406	0.09988391450826724	1.0
PTBXL	7892	18257	9	100	SG0SPEC	0.210054684997916	0.002619833195894939	0.009967117066716854	0.06927837661094212	1.0
PTBXL	7892	18257	1	150	FD	0.30859886324800634	0.003445123118552196	0.010959369004691105	0.17540573511885693	1.0
PTBXL	7892	18257	2	150	FD	0.4006796920371841	0.0031164841030299727	0.009865404225519054	0.19385343839225797	1.0
PTBXL	7892	18257	3	150	FD	0.2584983677613324	0.0032706818565546637	0.011162795575292504	0.15483435598298526	1.0
PTBXL	7892	18257	4	150	FD	0.6213147609204914	0.003369946918074919	0.01120579608140174	0.16193875379737183	1.0
PTBXL	7892	18257	5	150	FD	0.27474810099732755	0.0032367134894497316	0.009908784697845457	0.16144728057838914	1.0
PTBXL	7892	18257	6	150	FD	3.1799758706935606	0.0034159525010798372	0.01030807916639446	0.13967184516108289	1.0
PTBXL	7892	18257	7	150	FD	0.4083010078430228	0.0032213463595053256	0.010969372599431445	0.12694622361704794	1.0
PTBXL	7892	18257	8	150	FD	0.2914640828950802	0.0035064129065863242	0.011693500864536691	0.1337139519911088	1.0
PTBXL	7892	18257	9	150	FD	0.3949736574993904	0.0031761001327218837	0.010719416753393746	0.15771498331835332	1.0
PTBXL	7892	18257	1	150	SG	0.19136350249821069	0.0021945772240705387	0.009814422457812945	0.09366018875269172	1.0
PTBXL	7892	18257	2	150	SG	0.2881149153381786	0.001936312892429528	0.00917978926864366	0.09454952474688048	1.0
PTBXL	7892	18257	3	150	SG	0.41695843997820176	0.0021072973493432255	0.010501623458047959	0.08180925247355028	1.0
PTBXL	7892	18257	4	150	SG	0.3519478562020622	0.0021394723678478935	0.010466649025168846	0.09245442160785228	1.0
