## Supplementary material for "Calibration and processing sensitivity of time-embedded three-dimensional electrocardiographic descriptors: a two-dataset benchmark": Research materials and reproducible analysis code: PTBXL_beats.csv (part 5 of 14)

cohort	record	patient	beat	cutoff	method	abs_torsion	curvature	almost_curvature	weighted_abs_torsion	valid_duration_fraction
PTBXL	7892	18257	5	150	SG	0.25504453062395566	0.00209072189048095	0.00911438442477482	0.0849130285222805	1.0
PTBXL	7892	18257	6	150	SG	0.32849612242656845	0.0021621503596871566	0.009438539357980485	0.08770242415742016	1.0
PTBXL	7892	18257	7	150	SG	0.20732212630501595	0.0020953336259081075	0.010254339007908663	0.10642922691679073	1.0
PTBXL	7892	18257	8	150	SG	0.17487468001449105	0.002161987000146013	0.010865054959750198	0.11130858909595953	1.0
PTBXL	7892	18257	9	150	SG	0.25124356543795906	0.002095280475693531	0.00996835494295982	0.07396057011214865	1.0
PTBXL	7892	18257	1	150	SPEC	0.4625656636548763	0.004536342470642552	0.0117554617598798	0.2752504320680423	1.0
PTBXL	7892	18257	2	150	SPEC	0.5607003976386231	0.004120280574532721	0.01050172727137395	0.3179649993334144	1.0
PTBXL	7892	18257	3	150	SPEC	0.5611343697387261	0.004331414671863186	0.011849326500023249	0.253605516573199	1.0
PTBXL	7892	18257	4	150	SPEC	0.6804546532762505	0.004479904130172946	0.01191003940954402	0.2718490577189749	1.0
PTBXL	7892	18257	5	150	SPEC	0.502258412043795	0.004215581594199823	0.010528004051554561	0.2642407124923603	1.0
PTBXL	7892	18257	6	150	SPEC	0.7055300454835405	0.004502061458619508	0.011000786326320776	0.22733138392765834	1.0
PTBXL	7892	18257	7	150	SPEC	0.5614303446895611	0.004387703001646968	0.011624692977106785	0.24879511437012242	1.0
PTBXL	7892	18257	8	150	SPEC	0.583883164687385	0.004656984861363453	0.012483828363568822	0.22585695958751467	1.0
PTBXL	7892	18257	9	150	SPEC	0.6439607372273408	0.004273103954442394	0.011390977697144927	0.3001554736719573	1.0
PTBXL	7892	18257	1	150	SG0SPEC	0.2720556747451204	0.0028219367128756363	0.009790770248266904	0.10170482968917138	1.0
PTBXL	7892	18257	2	150	SG0SPEC	0.27421176665359337	0.002462301047989911	0.009266972536612045	0.0961337855657488	1.0
PTBXL	7892	18257	3	150	SG0SPEC	0.2682681886518818	0.002694499984909062	0.010575711185889498	0.10974381613656974	1.0
PTBXL	7892	18257	4	150	SG0SPEC	0.2443962737597576	0.002786120184666105	0.010431562781543835	0.1153651798482488	1.0
PTBXL	7892	18257	5	150	SG0SPEC	0.30548169597585373	0.0026828812776301	0.009155311088459885	0.07596276988418982	1.0
PTBXL	7892	18257	6	150	SG0SPEC	0.6111960299805095	0.002763010713333771	0.00944282276413888	0.09577867436589951	1.0
PTBXL	7892	18257	7	150	SG0SPEC	0.32312711706266223	0.0026797180061657066	0.010260335950336204	0.12988569520405507	1.0
PTBXL	7892	18257	8	150	SG0SPEC	0.3263169007852642	0.002775390230663379	0.01085749135666558	0.12947564402397663	1.0
PTBXL	7892	18257	9	150	SG0SPEC	0.278595841287757	0.0026820964256894734	0.009965969351278994	0.1043854928360318	1.0
PTBXL	4822	15960	1	40	FD	0.14450329662908118	0.002504662930129111	0.013796246986513609	0.017660974794639354	1.0
PTBXL	4822	15960	2	40	FD	0.10725998852609951	0.0023960384828549796	0.013458788383849856	0.015054788707715067	1.0
PTBXL	4822	15960	3	40	FD	0.1364253789354382	0.002650369288793853	0.013435202637914357	0.012799882895690286	1.0
PTBXL	4822	15960	4	40	FD	0.1706299742818528	0.0023881384772643276	0.01158083252428421	0.010872947361760888	1.0
PTBXL	4822	15960	5	40	FD	0.1182772594867794	0.002777706273371892	0.014731522106605907	0.01628481758775908	1.0
PTBXL	4822	15960	6	40	FD	0.12496195977673666	0.002688244053820311	0.014765851818799374	0.019730601764464742	1.0
PTBXL	4822	15960	7	40	FD	0.13790811713012013	0.0027617072253644627	0.015213325852654233	0.013681100286679982	1.0
PTBXL	4822	15960	8	40	FD	0.16179369504910088	0.0024331788092090724	0.013340563643869317	0.011845245690702375	1.0
PTBXL	4822	15960	9	40	FD	0.11460438779007502	0.002765799890022201	0.014667902071936528	0.017318739293342933	1.0
PTBXL	4822	15960	10	40	FD	0.30733591617847095	0.0025337045249305243	0.012468253132640808	0.011192895825764703	1.0
PTBXL	4822	15960	11	40	FD	0.2553709535525485	0.0024895663615057276	0.012824617755721647	0.012539774290810414	1.0
PTBXL	4822	15960	12	40	FD	0.10961940945264226	0.0025968624451453252	0.014165877504736574	0.014440983711973849	1.0
PTBXL	4822	15960	13	40	FD	0.19614913610845996	0.002771875237792812	0.015402639890732024	0.015261262892288338	1.0
PTBXL	4822	15960	14	40	FD	0.16082699519642704	0.0025234680121362547	0.014066133466798492	0.01610132290821568	1.0
PTBXL	4822	15960	1	40	SG	0.13382377563076084	0.002163680541308617	0.013751935257368631	0.01809851317524756	1.0
PTBXL	4822	15960	2	40	SG	0.10556596357880625	0.0020757354895623785	0.01341465224606676	0.01611617340493495	1.0
PTBXL	4822	15960	3	40	SG	0.12361073798519422	0.002278965694662281	0.013366753381475175	0.013675258429887897	1.0
PTBXL	4822	15960	4	40	SG	0.17836550066539417	0.00204474185230634	0.011508092505915881	0.013683878369718709	1.0
PTBXL	4822	15960	5	40	SG	0.09464865487876306	0.0024143193514517777	0.014674525986048624	0.01799184102367236	1.0
PTBXL	4822	15960	6	40	SG	0.14405580238481513	0.0023113054941157965	0.014711805174484883	0.018874385556668115	1.0
PTBXL	4822	15960	7	40	SG	0.21392901944443618	0.00238148672626856	0.015167792369528248	0.01656328553514136	1.0
PTBXL	4822	15960	8	40	SG	0.12484120572776583	0.0021059604668840705	0.013294618485535856	0.013602855740079106	1.0
PTBXL	4822	15960	9	40	SG	0.11570141580317811	0.0023820473011226134	0.014609984147381702	0.01661001179751583	1.0
PTBXL	4822	15960	10	40	SG	0.11633429965829345	0.0021822179353517945	0.01239237569036845	0.012225602509740774	1.0
PTBXL	4822	15960	11	40	SG	0.10802184619682466	0.002156461165161563	0.012763238165904668	0.014083554210901133	1.0
PTBXL	4822	15960	12	40	SG	0.13756467814497536	0.0022394279995221534	0.014119014887319961	0.017149972786331104	1.0
PTBXL	4822	15960	13	40	SG	0.13374943216127724	0.002387624693908529	0.015356414911394462	0.016069137916729904	1.0
PTBXL	4822	15960	14	40	SG	0.11627928232867277	0.0021821923252085874	0.014021901984310832	0.016098926783322216	1.0
PTBXL	4822	15960	1	40	SPEC	0.13843400567452568	0.0025807675120610783	0.013908118705519711	0.018970690323846417	1.0
PTBXL	4822	15960	2	40	SPEC	0.12552163148903528	0.0024676106472473845	0.013564164365113995	0.016504843715300376	1.0
PTBXL	4822	15960	3	40	SPEC	0.13944389377163385	0.0027318284286379003	0.013552990722033132	0.014367340091937084	1.0
PTBXL	4822	15960	4	40	SPEC	0.13870408293941527	0.0024630588436335625	0.011675224228402439	0.011877149582634215	1.0
PTBXL	4822	15960	5	40	SPEC	0.11917561780422149	0.0028580672786496066	0.014848779587018008	0.01763592992224824	1.0
PTBXL	4822	15960	6	40	SPEC	0.5167328359469855	0.002770156013454273	0.014884120648491542	0.021509546155567282	1.0
PTBXL	4822	15960	7	40	SPEC	0.1631161558932761	0.0028440195728811424	0.015337483200769638	0.014733044878804802	1.0
PTBXL	4822	15960	8	40	SPEC	0.14880542982134407	0.002506012675477757	0.013453277031293806	0.013303025841599214	1.0
PTBXL	4822	15960	9	40	SPEC	0.14796495788823563	0.002851429570053853	0.014796711493390282	0.019173747022794344	1.0
PTBXL	4822	15960	10	40	SPEC	0.20073767588992233	0.0026155914805575564	0.012571996489133071	0.012568333262027286	1.0
PTBXL	4822	15960	11	40	SPEC	0.13652041936150477	0.0025655475750233406	0.012928928789481276	0.01394265291978075	1.0
PTBXL	4822	15960	12	40	SPEC	0.12756006888159424	0.0026743405744140583	0.014284391856315146	0.015275204252821323	1.0
PTBXL	4822	15960	13	40	SPEC	0.13854774126372582	0.0028582462037364505	0.015527527041203203	0.016669009192557965	1.0
PTBXL	4822	15960	14	40	SPEC	0.2234338342383618	0.0025998167093704365	0.014182633048290304	0.01803245139426071	1.0
PTBXL	4822	15960	1	40	SG0SPEC	0.15305102920525573	0.0025136002865418687	0.01380205943950754	0.017293135229734687	1.0
PTBXL	4822	15960	2	40	SG0SPEC	0.10539159074650171	0.0024060565894671974	0.013459164685378161	0.014806770917153564	1.0
PTBXL	4822	15960	3	40	SG0SPEC	0.1589877696607512	0.0026598160361460672	0.013430912070225372	0.012650358964243762	1.0
PTBXL	4822	15960	4	40	SG0SPEC	0.19165690905654106	0.002396873430672826	0.011581691648644239	0.010970412850295335	1.0
PTBXL	4822	15960	5	40	SG0SPEC	0.12393411710901625	0.0027917057023226547	0.014741492375579573	0.015931307583523433	1.0
PTBXL	4822	15960	6	40	SG0SPEC	0.1208388996156563	0.0026975152110874563	0.014764215514696512	0.01912929751830807	1.0
PTBXL	4822	15960	7	40	SG0SPEC	0.12143517473018482	0.0027740547067395837	0.015214669161073585	0.013842925600562028	1.0
PTBXL	4822	15960	8	40	SG0SPEC	0.19123655887991994	0.002444701444008358	0.013338681689052941	0.011571916787006264	1.0
PTBXL	4822	15960	9	40	SG0SPEC	0.1085125636780328	0.0027754431148598146	0.014667238304672491	0.016919604116268642	1.0
PTBXL	4822	15960	10	40	SG0SPEC	0.17197376335558057	0.0025447807869567788	0.012468997836028521	0.011021085005805287	1.0
PTBXL	4822	15960	11	40	SG0SPEC	0.26507306432270433	0.0025005429854541286	0.012828516853771633	0.01243621235900355	1.0
PTBXL	4822	15960	12	40	SG0SPEC	0.11525083265378087	0.002606887476498972	0.014164573648289873	0.01433821181412011	1.0
PTBXL	4822	15960	13	40	SG0SPEC	0.18788739403636193	0.0027833491817985047	0.015412930578418922	0.014865630307902913	1.0
PTBXL	4822	15960	14	40	SG0SPEC	0.1275628162614483	0.0025345750637468206	0.014066521122084674	0.015472349036983028	1.0
PTBXL	4822	15960	1	100	FD	0.26638299002989685	0.002913273191080245	0.013923817325664872	0.04985789007350834	1.0
PTBXL	4822	15960	2	100	FD	0.2255847468117952	0.00284310461090101	0.013719972458909902	0.05819733108622297	1.0
PTBXL	4822	15960	3	100	FD	0.31260653163344576	0.0031557985676022543	0.013665285477150922	0.06758964841192974	1.0
PTBXL	4822	15960	4	100	FD	0.33555535133925757	0.0028295819896430132	0.011859544666885337	0.06748288824720837	1.0
PTBXL	4822	15960	5	100	FD	0.34667961537377345	0.0032194620514448347	0.014908219014777296	0.08207631170520059	1.0
PTBXL	4822	15960	6	100	FD	0.3743159459054556	0.0032147325735955123	0.015106008035623718	0.08640179535902781	1.0
PTBXL	4822	15960	7	100	FD	0.2774483645271988	0.0032268084606692166	0.01545709949869475	0.05388850604169763	1.0
PTBXL	4822	15960	8	100	FD	0.3061759209085618	0.002959016816990272	0.013631628928884872	0.08942205209581845	1.0
PTBXL	4822	15960	9	100	FD	0.3764094519183657	0.0031999090118587183	0.014843519068839161	0.07170180158972497	1.0
PTBXL	4822	15960	10	100	FD	0.21888876737575108	0.0030738450286158943	0.012763331474998148	0.06548103580538052	1.0
PTBXL	4822	15960	11	100	FD	0.14250165767789255	0.0028817043436021768	0.012972969305316573	0.06309643688644694	1.0
PTBXL	4822	15960	12	100	FD	0.24509061172026564	0.0030354501018784452	0.014350168293528556	0.07551507712984762	1.0
PTBXL	4822	15960	13	100	FD	0.28553280390791097	0.0032162409720390864	0.015534502851779113	0.050637012622348716	1.0
PTBXL	4822	15960	14	100	FD	0.24704636857407167	0.003040063485142961	0.014315690160134035	0.0660363196454638	1.0
PTBXL	4822	15960	1	100	SG	0.355015446111312	0.0022743582442743154	0.013721654020893424	0.036172645911359776	1.0
PTBXL	4822	15960	2	100	SG	0.19943877921126793	0.0021824047135049957	0.013516611103400389	0.035788900790306166	1.0
PTBXL	4822	15960	3	100	SG	0.18767788342510944	0.002417541403810488	0.013455096169399756	0.03615884184212055	1.0
PTBXL	4822	15960	4	100	SG	0.1542994583684281	0.0021764598730581904	0.011610709888419609	0.03609657063032203	1.0
PTBXL	4822	15960	5	100	SG	0.1466833054794818	0.00252590622884633	0.014697695132661913	0.03840878077846063	1.0
PTBXL	4822	15960	6	100	SG	0.17855004114544148	0.0024422165990262445	0.01485432448966649	0.03907721058555675	1.0
PTBXL	4822	15960	7	100	SG	0.19498505507237104	0.002499399800714001	0.015226554012800562	0.034589917888097454	1.0
PTBXL	4822	15960	8	100	SG	0.13632138436219032	0.0022145688702289784	0.013391658047693175	0.040539978396697346	1.0
PTBXL	4822	15960	9	100	SG	0.1621438367148434	0.002516459475017879	0.01465267118771347	0.035171628959008605	1.0
PTBXL	4822	15960	10	100	SG	0.20641123182914659	0.0023306138658428974	0.012470031099707167	0.036490913679994755	1.0
PTBXL	4822	15960	11	100	SG	0.10691448275823459	0.002269179701035974	0.012794005103315912	0.03374084535340438	1.0
PTBXL	4822	15960	12	100	SG	0.22582833602211777	0.0023544949816456527	0.01416124128954373	0.04363167931713255	1.0
PTBXL	4822	15960	13	100	SG	0.1460755690729901	0.002493838114136143	0.015347283872760879	0.03753554774505057	1.0
PTBXL	4822	15960	14	100	SG	0.20557857633313587	0.0023005497580116537	0.014072633715568106	0.03758238657509342	1.0
PTBXL	4822	15960	1	100	SPEC	0.27205822602926993	0.0031443096197485117	0.014104390577337192	0.07153859194684493	1.0
PTBXL	4822	15960	2	100	SPEC	0.49281982035588895	0.0031020331347582967	0.013920250709476006	0.08052568190848301	1.0
PTBXL	4822	15960	3	100	SPEC	0.311670796592068	0.0034541980940872474	0.01386558075243098	0.09745205012546128	1.0
PTBXL	4822	15960	4	100	SPEC	0.3843084700488799	0.0030878916307391442	0.012056577017033181	0.09642924755819447	1.0
PTBXL	4822	15960	5	100	SPEC	0.3209255947250383	0.003533047466616663	0.0151223085903774	0.12678782525786075	1.0
PTBXL	4822	15960	6	100	SPEC	0.3689829979476797	0.003582494349284539	0.015323649566714703	0.13790192662229153	1.0
PTBXL	4822	15960	7	100	SPEC	0.41677306763606803	0.0035028480090804662	0.01567347228788451	0.07169239742657318	1.0
PTBXL	4822	15960	8	100	SPEC	0.6236447696132498	0.0032860265044755803	0.013849083912486185	0.13359940440694515	1.0
PTBXL	4822	15960	9	100	SPEC	0.2581884511702103	0.0034959389660584764	0.015045993196674894	0.11120774604722516	1.0
PTBXL	4822	15960	10	100	SPEC	0.43055833082687694	0.0033405330353571353	0.012980682478648399	0.0946798424008501	1.0
PTBXL	4822	15960	11	100	SPEC	0.24044671818803717	0.0031007852763107586	0.013146999858082598	0.09601921256664965	1.0
PTBXL	4822	15960	12	100	SPEC	0.33097238806498547	0.0032860811393188435	0.014544063284654758	0.10328589770079864	1.0
PTBXL	4822	15960	13	100	SPEC	0.2779613836566981	0.0034931064764644384	0.015741644013081244	0.06911043880435276	1.0
PTBXL	4822	15960	14	100	SPEC	0.3407245129098393	0.0033380369456343386	0.014535569449929652	0.09879385032733164	1.0
PTBXL	4822	15960	1	100	SG0SPEC	0.17835333540185813	0.002746353105715145	0.01378564030508071	0.04209214977733472	1.0
PTBXL	4822	15960	2	100	SG0SPEC	0.19695057427465332	0.002632862160199281	0.013544217283027012	0.04107915501201218	1.0
PTBXL	4822	15960	3	100	SG0SPEC	0.24168010841303417	0.0029525525172827416	0.013536394292352441	0.04803062770556858	1.0
PTBXL	4822	15960	4	100	SG0SPEC	0.24028782634425186	0.002672005179019716	0.011678117070224118	0.04864204406203618	1.0
PTBXL	4822	15960	5	100	SG0SPEC	0.24453117581921455	0.0030570067813221135	0.014769843738634242	0.04690921082200026	1.0
PTBXL	4822	15960	6	100	SG0SPEC	0.1794121867032196	0.00295066745065111	0.01488422075141045	0.04780478147472178	1.0
PTBXL	4822	15960	7	100	SG0SPEC	0.247355271367678	0.003012930281000713	0.015247017409758309	0.038111922753598454	1.0
PTBXL	4822	15960	8	100	SG0SPEC	0.2586086453007466	0.0026989012882532477	0.013402722466145638	0.0471649792176781	1.0
PTBXL	4822	15960	9	100	SG0SPEC	0.19734056888256946	0.0030534663830883288	0.014735600687574095	0.043729287367767836	1.0
PTBXL	4822	15960	10	100	SG0SPEC	0.21026311299573885	0.002874178740776178	0.012529585740455769	0.05259983744919046	1.0
PTBXL	4822	15960	11	100	SG0SPEC	0.17691455405310721	0.0027565961862668067	0.012865447248285674	0.04974759637415957	1.0
PTBXL	4822	15960	12	100	SG0SPEC	0.32656906440944394	0.0028486769579020277	0.014198771270863034	0.047377514689877	1.0
PTBXL	4822	15960	13	100	SG0SPEC	0.5795280737773175	0.0029862063830628396	0.015393421330579452	0.0452073873817496	1.0
PTBXL	4822	15960	14	100	SG0SPEC	0.1734402668106147	0.0028048458403645577	0.01410520863608262	0.048415852542846013	1.0
PTBXL	4822	15960	1	150	FD	0.209994147133167	0.002999928693187531	0.014003299904498176	0.05203858492344384	1.0
PTBXL	4822	15960	2	150	FD	0.45544205916477826	0.0029133640881648724	0.013814646566094404	0.06880904762449311	1.0
PTBXL	4822	15960	3	150	FD	0.9408805373581394	0.0033066805982605424	0.01381296918697891	0.07881709258415806	1.0
PTBXL	4822	15960	4	150	FD	0.3040754557364464	0.0029789478076522346	0.011954749403486372	0.09469983815822343	1.0
PTBXL	4822	15960	5	150	FD	0.20839992293430382	0.003395009192881429	0.015017565921358902	0.10868711184102742	1.0
PTBXL	4822	15960	6	150	FD	0.32803764531787133	0.003455627597851949	0.015244565288957904	0.1237983467631236	1.0
PTBXL	4822	15960	7	150	FD	0.38607031430301253	0.0033226536613896363	0.015571074780098245	0.05409895301453311	1.0
PTBXL	4822	15960	8	150	FD	0.4158239586779425	0.0030953858940476683	0.013694655993629146	0.10838575602962006	1.0
PTBXL	4822	15960	9	150	FD	0.30150328809346455	0.0033668872784014163	0.014945546738843582	0.09528869079044996	1.0
PTBXL	4822	15960	10	150	FD	0.2722849346155819	0.0031624325708177778	0.012853599310192046	0.07954729672696723	1.0
PTBXL	4822	15960	11	150	FD	0.1980501503219023	0.002968689988766214	0.013060259172602343	0.08457803570616197	1.0
PTBXL	4822	15960	12	150	FD	0.1761537297482787	0.003112916361036711	0.014437950024270367	0.07639916954597092	1.0
PTBXL	4822	15960	13	150	FD	0.2361782615034146	0.0032773966076270027	0.015602186946610636	0.04784610180570136	1.0
PTBXL	4822	15960	14	150	FD	0.35120361252514354	0.0031708059945745443	0.014491824164116452	0.07595576511596701	1.0
PTBXL	4822	15960	1	150	SG	0.4892126678352246	0.0022775989827093397	0.013721845939944431	0.03667644494190841	1.0
PTBXL	4822	15960	2	150	SG	0.22998626821226373	0.002185885094775121	0.01352084381896899	0.03631994022161827	1.0
PTBXL	4822	15960	3	150	SG	0.44219925910414204	0.0024192873485327482	0.013450452443415913	0.03619225852661164	1.0
PTBXL	4822	15960	4	150	SG	0.17913397705791412	0.002181305257175787	0.011624757955207482	0.035870752492112204	1.0
PTBXL	4822	15960	5	150	SG	0.08789307415313348	0.0025278147547815213	0.014704389380399453	0.038807426746571706	1.0
PTBXL	4822	15960	6	150	SG	0.17637313296402823	0.0024438534087522575	0.014859630842934497	0.0398137763355725	1.0
PTBXL	4822	15960	7	150	SG	0.1906980396310672	0.002500380067450014	0.015227126489830347	0.035268446521749715	1.0
PTBXL	4822	15960	8	150	SG	0.1295046078033891	0.0022171119552322435	0.013400375241876553	0.04205526748714598	1.0
PTBXL	4822	15960	9	150	SG	0.18701153504008294	0.0025176011516723183	0.014657642385631843	0.03553243786236367	1.0
PTBXL	4822	15960	10	150	SG	0.218117363837711	0.0023346795760411836	0.012482989955102369	0.03610590543364282	1.0
PTBXL	4822	15960	11	150	SG	0.12084474880611823	0.002273038671552264	0.012797900211692893	0.03383595159948481	1.0
PTBXL	4822	15960	12	150	SG	0.14683080047786273	0.0023583370837285587	0.01416836015311829	0.044782930270513305	1.0
PTBXL	4822	15960	13	150	SG	0.13229075474768945	0.002493387501496651	0.015346919102543556	0.03772826623088923	1.0
PTBXL	4822	15960	14	150	SG	0.17211357572858868	0.0023017977162806715	0.014075633031346796	0.03780096840233654	1.0
PTBXL	4822	15960	1	150	SPEC	0.6170871482292206	0.003551354818577806	0.014374724455164913	0.11419524930060011	1.0
PTBXL	4822	15960	2	150	SPEC	0.5689537007579665	0.0035992502411981027	0.01423404561974458	0.16097788487160591	1.0
PTBXL	4822	15960	3	150	SPEC	0.3942156763447067	0.0041046172605499675	0.014301576861242742	0.1121111129105837	1.0
PTBXL	4822	15960	4	150	SPEC	0.5004642718366302	0.0036125555058953806	0.012327757500091146	0.1948738528171659	1.0
PTBXL	4822	15960	5	150	SPEC	0.9640532087591045	0.004211004989491332	0.015398941414100809	0.2116285405668672	1.0
PTBXL	4822	15960	6	150	SPEC	0.6390016289421427	0.004593983528703474	0.01575627741843834	0.2695006600561591	1.0
PTBXL	4822	15960	7	150	SPEC	0.49095942752260796	0.0039320045430847545	0.016005503205343545	0.10536135946178261	1.0
PTBXL	4822	15960	8	150	SPEC	0.5540821009366997	0.00386678189514574	0.014036119727514096	0.19506674578015665	1.0
PTBXL	4822	15960	9	150	SPEC	0.6144683656698923	0.004122280523055698	0.015332149831839182	0.1921489591795185	1.0
PTBXL	4822	15960	10	150	SPEC	0.4364853381731698	0.0038388858754670233	0.013266252121914094	0.1309007123558736	1.0
PTBXL	4822	15960	11	150	SPEC	0.620948961872172	0.0035045291780754	0.01338989771128105	0.12476255947037995	1.0
PTBXL	4822	15960	12	150	SPEC	0.6727174281042125	0.003650912326856	0.014817176795229474	0.12233703579382108	1.0
PTBXL	4822	15960	13	150	SPEC	0.43278653109838106	0.0037339427966454715	0.015954013967245263	0.09773050221982844	1.0
PTBXL	4822	15960	14	150	SPEC	0.7785074044369766	0.00385828579961891	0.015010215167284036	0.12631317085073465	1.0
PTBXL	4822	15960	1	150	SG0SPEC	0.3166170636033348	0.0027846808812719585	0.0137886627197719	0.04944395570009454	1.0
PTBXL	4822	15960	2	150	SG0SPEC	0.36993917271935983	0.002677544853640908	0.013561439340907784	0.054437585322191506	1.0
PTBXL	4822	15960	3	150	SG0SPEC	0.6109626486313855	0.002989272817816974	0.013537014252273645	0.05647342827189239	1.0
PTBXL	4822	15960	4	150	SG0SPEC	0.2818585547627796	0.002733461729397423	0.011692494773979859	0.06290407579248797	1.0
PTBXL	4822	15960	5	150	SG0SPEC	0.22209654826379988	0.00310761619719906	0.01478952892093617	0.05607439613635763	1.0
PTBXL	4822	15960	6	150	SG0SPEC	0.3010745488724975	0.002986874819117172	0.014904990482072845	0.059783107408561686	1.0
PTBXL	4822	15960	7	150	SG0SPEC	0.3520147492643187	0.0030567590471164904	0.015246457170002795	0.0474899142081651	1.0
PTBXL	4822	15960	8	150	SG0SPEC	0.2718896899363101	0.0027483202339727564	0.01342562066666471	0.05543827733422116	1.0
PTBXL	4822	15960	9	150	SG0SPEC	0.2765152778013628	0.003087743993764091	0.014762123910183637	0.0496323180757012	1.0
PTBXL	4822	15960	10	150	SG0SPEC	0.2564197510266337	0.00293487634255364	0.012542212070315289	0.06360701868748961	1.0
PTBXL	4822	15960	11	150	SG0SPEC	0.2475705228005181	0.0028050823294985404	0.012882485488822324	0.0650507454810738	1.0
PTBXL	4822	15960	12	150	SG0SPEC	0.2294713314954539	0.002897362161253356	0.014222881301684644	0.05522708236497442	1.0
PTBXL	4822	15960	13	150	SG0SPEC	0.3572130544970065	0.003012540285596942	0.015395895621218942	0.05335168986307234	1.0
PTBXL	4822	15960	14	150	SG0SPEC	0.2627636768602446	0.0028452047525170175	0.014107764073299722	0.056118990313755515	1.0
PTBXL	12715	9910	1	40	FD	0.13120011803663262	0.0021352922184461457	0.012889101348040622	0.10808661694076452	1.0
PTBXL	12715	9910	2	40	FD	0.16646567063940454	0.0023980697019062996	0.01422678544112102	0.10531943080952255	1.0
PTBXL	12715	9910	3	40	FD	0.12891991088733257	0.002059494497807738	0.011938505396995074	0.10270787779067028	1.0
PTBXL	12715	9910	4	40	FD	0.13935742098297843	0.0021454727790115513	0.012583241566606881	0.10528842433683004	1.0
PTBXL	12715	9910	5	40	FD	0.12433115605974857	0.0023486686447956916	0.01381461515306614	0.09813695528888056	1.0
PTBXL	12715	9910	6	40	FD	0.15070629491579873	0.0021976561931820386	0.012550924110620976	0.11112369717047835	1.0
PTBXL	12715	9910	7	40	FD	0.14651237307327125	0.002106281685288054	0.012181932140277732	0.09949362691579941	1.0
PTBXL	12715	9910	8	40	FD	0.1480175285585898	0.002353181134369156	0.013650719301314456	0.10049642988260578	1.0
PTBXL	12715	9910	9	40	FD	0.15374275887109243	0.0021220696769255493	0.0118447882333179	0.08716192101816632	1.0
PTBXL	12715	9910	10	40	FD	0.11945010302441778	0.0023932938688930355	0.014281144631335776	0.1099302850428548	1.0
PTBXL	12715	9910	1	40	SG	0.10540780604313123	0.0019216555482089034	0.012888461693638397	0.11166845633567847	1.0
PTBXL	12715	9910	2	40	SG	0.1713131308059348	0.0021298713545439144	0.014214126325742918	0.11012706325276818	1.0
PTBXL	12715	9910	3	40	SG	0.12513811247418097	0.0018458427912253987	0.011925854605652673	0.10692709757750404	1.0
PTBXL	12715	9910	4	40	SG	0.13548573528857397	0.0019189668664054286	0.012568179700235186	0.10958525685466576	1.0
PTBXL	12715	9910	5	40	SG	0.14842578457394204	0.002104054831200212	0.013802125526229392	0.10288755414497547	1.0
PTBXL	12715	9910	6	40	SG	0.15694105015305831	0.0019500424823645486	0.012536672751983217	0.11477075474912334	1.0
PTBXL	12715	9910	7	40	SG	0.13843625648648383	0.001887382674649614	0.012171123014239275	0.10449726093989725	1.0
PTBXL	12715	9910	8	40	SG	0.1096507231168736	0.002107503072042566	0.013639731837631753	0.1058626709806628	1.0
PTBXL	12715	9910	9	40	SG	0.1562569369873463	0.00190062251351548	0.011826981661651732	0.09311402614347554	1.0
PTBXL	12715	9910	10	40	SG	0.09845445114959499	0.0021532187202862414	0.014282129950120888	0.11309868920304593	1.0
PTBXL	12715	9910	1	40	SPEC	0.13010001478150826	0.002180359224166533	0.012967850276227448	0.10968588645169948	1.0
PTBXL	12715	9910	2	40	SPEC	0.16673650302348436	0.0024555451792357677	0.014325286882609456	0.10659240863085091	1.0
PTBXL	12715	9910	3	40	SPEC	0.12325961751390414	0.00210488574986549	0.01201096438077967	0.10407960209711495	1.0
PTBXL	12715	9910	4	40	SPEC	0.1494521133694143	0.0021939425817738964	0.012665142923141245	0.10672126747236095	1.0
PTBXL	12715	9910	5	40	SPEC	0.13429481476576313	0.0024006490022273797	0.013895670986872341	0.09920995822520157	1.0
PTBXL	12715	9910	6	40	SPEC	0.16038659424253848	0.002250588245379459	0.012638615988722818	0.1129383474932465	1.0
PTBXL	12715	9910	7	40	SPEC	0.13995766521878736	0.002153060392549969	0.01225429002782935	0.1005241068032538	1.0
PTBXL	12715	9910	8	40	SPEC	0.17000869679832842	0.0024056719204276315	0.013739242411453748	0.10130436047166802	1.0
PTBXL	12715	9910	9	40	SPEC	0.14411483821721033	0.002169806048850451	0.011912213524489864	0.08753939048531734	1.0
PTBXL	12715	9910	10	40	SPEC	0.12373827282102544	0.00244375824039632	0.014369693209701963	0.11176220687150955	1.0
PTBXL	12715	9910	1	40	SG0SPEC	0.12885115388069848	0.0021507668150938597	0.012907805713444173	0.10956079437715233	1.0
PTBXL	12715	9910	2	40	SG0SPEC	0.16524097236691082	0.002410553672026635	0.014233832377359121	0.10700331322080917	1.0
PTBXL	12715	9910	3	40	SG0SPEC	0.138083724621476	0.0020753727045459878	0.011952376684166845	0.10422824575931952	1.0
PTBXL	12715	9910	4	40	SG0SPEC	0.14009358591745333	0.0021593207607593506	0.012595786490173077	0.10698670622816789	1.0
PTBXL	12715	9910	5	40	SG0SPEC	0.12244505450288579	0.0023625435500785005	0.013843456086005597	0.09954284741904207	1.0
PTBXL	12715	9910	6	40	SG0SPEC	0.15362190646502716	0.0022105224049426488	0.012544364993070704	0.11276651401000408	1.0
PTBXL	12715	9910	7	40	SG0SPEC	0.15886356784652148	0.0021211902889782946	0.01219996255125865	0.10114498671800161	1.0
PTBXL	12715	9910	8	40	SG0SPEC	0.15783206820137374	0.0023679039489924764	0.01365899755749586	0.10227870629103167	1.0
PTBXL	12715	9910	9	40	SG0SPEC	0.21366438569882457	0.0021360998176022765	0.011867902208910245	0.08857179551134066	1.0
PTBXL	12715	9910	10	40	SG0SPEC	0.12116114799078112	0.002411537450420691	0.01430401359301416	0.11137220743615445	1.0
PTBXL	12715	9910	1	100	FD	0.3221546233118244	0.0025206209945858905	0.01290871240497016	0.1471479431873617	1.0
PTBXL	12715	9910	2	100	FD	0.18574805056208102	0.0028519743444107353	0.014632297213272447	0.11920684190260386	1.0
PTBXL	12715	9910	3	100	FD	0.318685057772661	0.0024073908865926883	0.011998620788448894	0.14226549952399337	1.0
PTBXL	12715	9910	4	100	FD	0.28909403027098507	0.00254678238677816	0.012854108473074182	0.11497388846513136	1.0
PTBXL	12715	9910	5	100	FD	0.3080610027853159	0.00284840669208734	0.013718525036095936	0.13987284710093253	1.0
PTBXL	12715	9910	6	100	FD	0.2336241946004419	0.0025436846495557604	0.012968771941545198	0.1013773184448002	1.0
PTBXL	12715	9910	7	100	FD	0.23866065336128192	0.0024343425541827365	0.01224240503949081	0.11752903212367248	1.0
PTBXL	12715	9910	8	100	FD	0.23131060951538293	0.0030228749802520324	0.014078830531447113	0.15012372597794382	1.0
PTBXL	12715	9910	9	100	FD	0.7906768531932228	0.0026240908426621284	0.011939820323715924	0.13760717805158254	1.0
PTBXL	12715	9910	10	100	FD	0.2465192154015873	0.002781462385543003	0.014256830773920575	0.10938599626663606	1.0
PTBXL	12715	9910	1	100	SG	0.24965847974084313	0.0019788290629175432	0.012883749152744348	0.11583452904611634	1.0
PTBXL	12715	9910	2	100	SG	0.16588536407335427	0.0022361857256925294	0.014482469242781586	0.11404043205317876	1.0
PTBXL	12715	9910	3	100	SG	0.22204210128943638	0.001886292794630199	0.011927535822846192	0.11022059986779506	1.0
PTBXL	12715	9910	4	100	SG	0.13980100400168946	0.0019795851349271765	0.012688831285382875	0.10711640611994472	1.0
PTBXL	12715	9910	5	100	SG	0.21946348687309641	0.0021927404243956903	0.013647522276646878	0.11952172479758937	1.0
PTBXL	12715	9910	6	100	SG	0.15561366586379735	0.002010365853068445	0.012806100845524564	0.11363394608462797	1.0
PTBXL	12715	9910	7	100	SG	0.1976307841697517	0.0019367297015161606	0.012159219716113688	0.1032346330614898	1.0
PTBXL	12715	9910	8	100	SG	0.15895377274335787	0.002207098395408205	0.013930173427779243	0.1099227934848001	1.0
PTBXL	12715	9910	9	100	SG	0.5935491899577268	0.0019635139005130136	0.011762338172632999	0.11111460995834423	1.0
PTBXL	12715	9910	10	100	SG	0.19211335215069816	0.0021994934798729563	0.014170838926610677	0.11516632260340606	1.0
PTBXL	12715	9910	1	100	SPEC	0.3658973811763589	0.0027830881342292774	0.013041365336110122	0.18755282344190566	1.0
PTBXL	12715	9910	2	100	SPEC	0.24846742493227367	0.0031454507470244394	0.01484547444385972	0.1502861820988712	1.0
PTBXL	12715	9910	3	100	SPEC	0.4215678704820848	0.0026544304835898346	0.012129125352877497	0.17430730269547803	1.0
PTBXL	12715	9910	4	100	SPEC	0.345683763345284	0.0028355158675732297	0.013034705752814183	0.14864742094057462	1.0
PTBXL	12715	9910	5	100	SPEC	0.3248490113558373	0.003156566414692303	0.013875794799444762	0.16712515215029358	1.0
PTBXL	12715	9910	6	100	SPEC	0.26502984757677944	0.002767332935559063	0.013156282462863189	0.12414525093139556	1.0
PTBXL	12715	9910	7	100	SPEC	0.2803603881861363	0.002657350023718945	0.012374011655879116	0.1507232600207241	1.0
PTBXL	12715	9910	8	100	SPEC	0.3748198580374963	0.0035117403804481827	0.01432617647766523	0.18837806415003008	1.0
PTBXL	12715	9910	9	100	SPEC	0.6561429766654181	0.0029521280341939433	0.01208009334791138	0.18089663460486743	1.0
PTBXL	12715	9910	10	100	SPEC	0.2166646736902804	0.0030506912351432576	0.014437641929371572	0.13080808195262855	1.0
PTBXL	12715	9910	1	100	SG0SPEC	0.190430096710468	0.0022942674506173065	0.012918165283522328	0.11203527833429384	1.0
PTBXL	12715	9910	2	100	SG0SPEC	0.18026176373204242	0.002646335147935879	0.014460543153831459	0.1103569516315669	1.0
PTBXL	12715	9910	3	100	SG0SPEC	0.22291464363709532	0.002191217838572918	0.012018390808692164	0.10394709574805355	1.0
PTBXL	12715	9910	4	100	SG0SPEC	0.21381154327919244	0.0023258633048914078	0.01270008352741778	0.09878931916337104	1.0
PTBXL	12715	9910	5	100	SG0SPEC	0.223424321905504	0.002589628853104204	0.013744156121364046	0.120718961598652	1.0
PTBXL	12715	9910	6	100	SG0SPEC	0.15574235820418375	0.002351538510321552	0.012773043836591096	0.10704606946387256	1.0
PTBXL	12715	9910	7	100	SG0SPEC	0.2166093330893122	0.0022406327638990454	0.012229469459319756	0.1012169642612509	1.0
PTBXL	12715	9910	8	100	SG0SPEC	0.1654832445093603	0.002612266654485131	0.013924088589157405	0.10944928505232022	1.0
PTBXL	12715	9910	9	100	SG0SPEC	0.2483029306248191	0.00231960898886324	0.011825959799040874	0.10640425677902189	1.0
PTBXL	12715	9910	10	100	SG0SPEC	0.2100522702691034	0.0025353135725703618	0.014235465316545617	0.11175928386657641	1.0
PTBXL	12715	9910	1	150	FD	0.28325427016731153	0.0027563382387746395	0.01288413777377802	0.14296800309985747	1.0
PTBXL	12715	9910	2	150	FD	0.31333826630996175	0.003072675030361423	0.014759635668067159	0.13560528314750725	1.0
PTBXL	12715	9910	3	150	FD	0.3105810046136456	0.002532130292425619	0.012032008649837039	0.14737500748926494	1.0
PTBXL	12715	9910	4	150	FD	0.3565938331186846	0.002765528888061981	0.012911811861501843	0.1337529188553471	1.0
PTBXL	12715	9910	5	150	FD	0.32184358149431647	0.0030095194109564364	0.013779089675799055	0.14580725503282782	1.0
PTBXL	12715	9910	6	150	FD	0.2831550684786528	0.002653053245317301	0.013065336364214713	0.09993165757644108	1.0
PTBXL	12715	9910	7	150	FD	0.29983270931483913	0.00257591563395653	0.012313299281303244	0.12568928395600976	1.0
PTBXL	12715	9910	8	150	FD	0.2690501751545892	0.0033069011163232758	0.014122274929584382	0.15450273181208302	1.0
PTBXL	12715	9910	9	150	FD	0.77398071344443	0.0028055726670718414	0.012129623001704008	0.14554124207290883	1.0
PTBXL	12715	9910	10	150	FD	0.33983785177416176	0.0028982833301174427	0.01426823032995078	0.12220171425775886	1.0
PTBXL	12715	9910	1	150	SG	0.30305139320929214	0.001979584975971907	0.012902196398599455	0.11600401898111133	1.0
PTBXL	12715	9910	2	150	SG	0.16750356680876355	0.002236795349747058	0.014479522754112252	0.11492843544845079	1.0
PTBXL	12715	9910	3	150	SG	0.20589959174102507	0.001888295866166384	0.01191758556915604	0.11049228128143923	1.0
PTBXL	12715	9910	4	150	SG	0.14180472680416156	0.0019802793723290527	0.012717016349095613	0.1075445244213645	1.0
PTBXL	12715	9910	5	150	SG	0.23291075464744154	0.002192723435815333	0.013644931553216529	0.11950275223201416	1.0
PTBXL	12715	9910	6	150	SG	0.16075064838891126	0.0020109253991219852	0.012814296109332934	0.11332529227851125	1.0
PTBXL	12715	9910	7	150	SG	0.20524182523170498	0.0019379951449474636	0.012150406239896914	0.1035367343233577	1.0
PTBXL	12715	9910	8	150	SG	0.1568707178520988	0.002208440069861048	0.013941837231786406	0.11116665624031459	1.0
PTBXL	12715	9910	9	150	SG	0.2490825748227852	0.0019652455067955695	0.011762170089171449	0.11147076395728696	1.0
PTBXL	12715	9910	10	150	SG	0.1858404900304126	0.0021994917322681064	0.014173344960201917	0.11532691427665642	1.0
PTBXL	12715	9910	1	150	SPEC	0.5779329625897255	0.003653636303681579	0.013250976427705218	0.223171664935575	1.0
PTBXL	12715	9910	2	150	SPEC	0.4807184427137802	0.004078993251620107	0.015214747694975229	0.2794652983659192	1.0
PTBXL	12715	9910	3	150	SPEC	0.6745203297287897	0.0031576104774320634	0.01225771323415657	0.2357203036239422	1.0
PTBXL	12715	9910	4	150	SPEC	0.7304673115638357	0.0035515867500479762	0.01328814643897006	0.23729991777067183	1.0
PTBXL	12715	9910	5	150	SPEC	0.5162407239086894	0.003910193626318656	0.014120562868377835	0.283181421697911	1.0
PTBXL	12715	9910	6	150	SPEC	0.6017648016082706	0.0035281668065060517	0.013493589248003578	0.24347581590620687	1.0
PTBXL	12715	9910	7	150	SPEC	0.7095920630949482	0.003313595951333606	0.012584946352888116	0.2751253316800138	1.0
PTBXL	12715	9910	8	150	SPEC	0.41597718762468594	0.00446460851202376	0.014566866810041216	0.2615651429166281	1.0
PTBXL	12715	9910	9	150	SPEC	0.31186913398817506	0.0036862472426007356	0.012486045520344794	0.2141441729547263	1.0
PTBXL	12715	9910	10	150	SPEC	0.5939046499531243	0.0036845548250629308	0.014602760109122927	0.27842458850284907	1.0
PTBXL	12715	9910	1	150	SG0SPEC	0.3135545158976458	0.002330368788443165	0.012953749503341718	0.12699483266507436	1.0
PTBXL	12715	9910	2	150	SG0SPEC	0.2736165061691076	0.002674590215418839	0.01449174032450265	0.11433787340092928	1.0
PTBXL	12715	9910	3	150	SG0SPEC	0.3010033922953396	0.002230711371846094	0.0120202302680982	0.11139883814593013	1.0
PTBXL	12715	9910	4	150	SG0SPEC	0.3528305321638765	0.0023782436434649336	0.012748217029881662	0.1194438283838365	1.0
PTBXL	12715	9910	5	150	SG0SPEC	0.3242176298672744	0.0026207439911468226	0.013760369542891343	0.11403695735087545	1.0
PTBXL	12715	9910	6	150	SG0SPEC	0.2744096145264411	0.002382577906239118	0.012775153176898629	0.11062554289051933	1.0
PTBXL	12715	9910	7	150	SG0SPEC	0.34167960158453825	0.002277096260439076	0.012224001827786586	0.10236970269043058	1.0
PTBXL	12715	9910	8	150	SG0SPEC	0.25251283413067493	0.0026570633301040837	0.01397713474278322	0.12145017807894144	1.0
PTBXL	12715	9910	9	150	SG0SPEC	0.2963657934843789	0.002364447954259119	0.011833719692685735	0.11875629701909389	1.0
PTBXL	12715	9910	10	150	SG0SPEC	0.31681110751802616	0.0025649031124069534	0.014249953651924925	0.11090516782864308	1.0
PTBXL	12711	6454	1	40	FD	0.09446238167415291	0.0027549950630764404	0.013012548972461967	0.08084942126483173	1.0
PTBXL	12711	6454	2	40	FD	0.12083391466722362	0.002831490231884333	0.014981115488166469	0.08857750949171984	1.0
PTBXL	12711	6454	3	40	FD	0.1073764412888118	0.0026992327582757054	0.014257654328838236	0.08936041114557187	1.0
PTBXL	12711	6454	4	40	FD	0.11529933429835984	0.0023947273958570795	0.012089257774557938	0.08675271805313634	1.0
PTBXL	12711	6454	5	40	FD	0.10604807292025666	0.00227155850296861	0.01072001910443661	0.0811967550420041	1.0
PTBXL	12711	6454	6	40	FD	0.12773772953151416	0.0028402057050649692	0.014935616805129797	0.08894634403726802	1.0
PTBXL	12711	6454	7	40	FD	0.12950541017143805	0.0026250831182004324	0.014043966253648742	0.08993011419478053	1.0
PTBXL	12711	6454	8	40	FD	0.11041142761246059	0.002192424826966014	0.01142784963695211	0.08463956464868716	1.0
PTBXL	12711	6454	9	40	FD	0.09575512588355163	0.0027493400433138224	0.013599322198064551	0.08275785372013278	1.0
PTBXL	12711	6454	1	40	SG	0.09445820490372007	0.002494044258835469	0.01296799564411395	0.08181375292843872	1.0
PTBXL	12711	6454	2	40	SG	0.10188624847707568	0.0025660258312350886	0.014955956806853549	0.08953660525588261	1.0
PTBXL	12711	6454	3	40	SG	0.10562522808881972	0.002438634593687318	0.014233336961694425	0.09058541411832802	1.0
PTBXL	12711	6454	4	40	SG	0.1220043441951807	0.002166144064153705	0.012064344537403772	0.08748194412990848	1.0
PTBXL	12711	6454	5	40	SG	0.09460954082203617	0.002061663470269627	0.010685423451911466	0.08239621401678855	1.0
PTBXL	12711	6454	6	40	SG	0.10590278085577967	0.002572233710234069	0.014910310378406445	0.08997915179512128	1.0
PTBXL	12711	6454	7	40	SG	0.09556526611500685	0.0023753602317896586	0.01402202175439971	0.0913551569364702	1.0
PTBXL	12711	6454	8	40	SG	0.0989255049050536	0.001990774943198215	0.011407138737408338	0.08597842229227153	1.0
PTBXL	12711	6454	9	40	SG	0.08865180239469128	0.0024980540767963015	0.013566631785405634	0.08400734065862996	1.0
PTBXL	12711	6454	1	40	SPEC	0.09648271079468652	0.0028101498339097174	0.013082685068592633	0.08252976847309475	1.0
PTBXL	12711	6454	2	40	SPEC	0.12953815129282234	0.002887960127497257	0.015059396269458078	0.0904434122151961	1.0
PTBXL	12711	6454	3	40	SPEC	0.1084208259520765	0.0027544642350944845	0.014331549660798673	0.09123302943777029	1.0
PTBXL	12711	6454	4	40	SPEC	0.12170208723765191	0.0024434918612646485	0.012152257683045255	0.08869527325467276	1.0
PTBXL	12711	6454	5	40	SPEC	0.10986033565505902	0.002315870564591383	0.010777535026109562	0.08276048305823988	1.0
PTBXL	12711	6454	6	40	SPEC	0.12696439867182718	0.002896782216801779	0.015012954035952219	0.0908128149048137	1.0
PTBXL	12711	6454	7	40	SPEC	0.1313114034394601	0.0026780919796592266	0.01411786419295435	0.0917436507800123	1.0
PTBXL	12711	6454	8	40	SPEC	0.11351027543117027	0.002235193839340656	0.011483142525002838	0.0863343093538984	1.0
PTBXL	12711	6454	9	40	SPEC	0.09876847513580973	0.0028021707391188548	0.013669133648268314	0.08437947992455301	1.0
PTBXL	12711	6454	1	40	SG0SPEC	0.09681393128116364	0.0027757083610343283	0.01303417829217398	0.08176439419404198	1.0
PTBXL	12711	6454	2	40	SG0SPEC	0.12007447917720918	0.002851164220635375	0.015006988394640484	0.08954411473881176	1.0
PTBXL	12711	6454	3	40	SG0SPEC	0.11320555683270128	0.00272040390289757	0.014284108326756839	0.09036404206453792	1.0
PTBXL	12711	6454	4	40	SG0SPEC	0.1233775561759705	0.002411420412179478	0.012113590396401364	0.08761374630416453	1.0
PTBXL	12711	6454	5	40	SG0SPEC	0.1087893969715828	0.0022884854681274056	0.010737144167437556	0.0821372822714686	1.0
PTBXL	12711	6454	6	40	SG0SPEC	0.12650896724584393	0.002861500083842626	0.014963355160486183	0.08991346917977389	1.0
PTBXL	12711	6454	7	40	SG0SPEC	0.13310222604733915	0.0026445031858455823	0.01406707707904555	0.09097297101677163	1.0
PTBXL	12711	6454	8	40	SG0SPEC	0.11352073313407247	0.002209042639438552	0.011456305172693857	0.08556807663309667	1.0
PTBXL	12711	6454	9	40	SG0SPEC	0.09745745871708317	0.0027692675990078634	0.01362473721098533	0.08366719314573316	1.0
PTBXL	12711	6454	1	100	FD	0.15810032378740135	0.0029969487392959375	0.013262204924408933	0.09372239461056606	1.0
PTBXL	12711	6454	2	100	FD	0.2058830310925518	0.00313574341448365	0.015170073176670311	0.11813238385819926	1.0
PTBXL	12711	6454	3	100	FD	0.2114006214068978	0.002963957874495996	0.014472511898705668	0.12118529727946332	1.0
PTBXL	12711	6454	4	100	FD	0.27677603887375263	0.0026941317889596513	0.012241579754134799	0.1258775916508042	1.0
PTBXL	12711	6454	5	100	FD	0.24729035328503893	0.0024709204605564035	0.010914906335505669	0.09577922188290787	1.0
PTBXL	12711	6454	6	100	FD	0.2308349958009619	0.003147803704905459	0.015107537684134597	0.11797893528843319	1.0
PTBXL	12711	6454	7	100	FD	0.2337948007040041	0.0028401003007814856	0.01425256918392503	0.1241807534537622	1.0
PTBXL	12711	6454	8	100	FD	0.30456864736038824	0.0024634040111288585	0.011508250657609157	0.11061174345896486	1.0
PTBXL	12711	6454	9	100	FD	0.1717751767545254	0.0030012951848605394	0.013750865915860373	0.1034254398026739	1.0
PTBXL	12711	6454	1	100	SG	0.12421657877424866	0.0025504644041744783	0.013047989288626698	0.08597430818198842	1.0
PTBXL	12711	6454	2	100	SG	0.13835527435063813	0.0026349571610195734	0.01499164253737263	0.0977067384911009	1.0
PTBXL	12711	6454	3	100	SG	0.18624522294975368	0.0024863517734402684	0.01426982451692817	0.09782550117357301	1.0
PTBXL	12711	6454	4	100	SG	0.13501795205622488	0.002227717458926743	0.012063286366445842	0.09611920564564341	1.0
PTBXL	12711	6454	5	100	SG	0.15291361340004894	0.0021089671275671623	0.010752058232470085	0.08656312468877733	1.0
PTBXL	12711	6454	6	100	SG	0.11961483828306367	0.0026328063896116	0.014914808856469954	0.09645299604594837	1.0
PTBXL	12711	6454	7	100	SG	0.09854074435611819	0.002413133512750405	0.014069715553980738	0.09568001059791081	1.0
PTBXL	12711	6454	8	100	SG	0.166862964531352	0.002042229315349629	0.011357395237654772	0.09388034328075463	1.0
PTBXL	12711	6454	9	100	SG	0.11440041080554883	0.0025588865888846826	0.013589044196086206	0.09155723792475162	1.0
PTBXL	12711	6454	1	100	SPEC	0.2905738224952313	0.003155644831875302	0.013397322507267686	0.11909683290368436	1.0
PTBXL	12711	6454	2	100	SPEC	0.3720268757823546	0.0033299412519324717	0.015310984643576513	0.14870337322856625	1.0
PTBXL	12711	6454	3	100	SPEC	0.36764416201477035	0.003150347292628896	0.014619370824498277	0.15826221979590205	1.0
PTBXL	12711	6454	4	100	SPEC	0.28645610923827564	0.0029033876362049987	0.012365868948154297	0.16011704662000223	1.0
PTBXL	12711	6454	5	100	SPEC	0.2599597043822664	0.002623510843088507	0.011037948083692123	0.11305586498054207	1.0
PTBXL	12711	6454	6	100	SPEC	0.3059096176261066	0.003370891659845307	0.015258070970504767	0.15374351778996354	1.0
PTBXL	12711	6454	7	100	SPEC	0.2927515874170486	0.0030154771520109107	0.014391677894087077	0.16107240914340779	1.0
PTBXL	12711	6454	8	100	SPEC	0.30024748165386783	0.002649094838259468	0.011622720517099169	0.13658678636496785	1.0
PTBXL	12711	6454	9	100	SPEC	0.3496433240457079	0.003186985204145555	0.013895837678113927	0.12399627606665675	1.0
PTBXL	12711	6454	1	100	SG0SPEC	0.1716941899097892	0.002894995068745643	0.013062495030916652	0.08936571409192817	1.0
PTBXL	12711	6454	2	100	SG0SPEC	0.14541620514073994	0.003003163671278278	0.014999539981457269	0.10102387416065968	1.0
PTBXL	12711	6454	3	100	SG0SPEC	0.20044576967850408	0.0028363466285448195	0.014251945428614311	0.10086992396941924	1.0
PTBXL	12711	6454	4	100	SG0SPEC	0.2317216176104934	0.0025506590813365714	0.012058872727592986	0.10206848575504662	1.0
PTBXL	12711	6454	5	100	SG0SPEC	0.3506357070491212	0.002405596115538517	0.010785252897225706	0.08848405495293682	1.0
PTBXL	12711	6454	6	100	SG0SPEC	0.25709984304657796	0.003002012239058389	0.014930486073819785	0.09838477900655425	1.0
PTBXL	12711	6454	7	100	SG0SPEC	0.13293098142414245	0.002732204130412308	0.014054740870334453	0.09762283508262366	1.0
PTBXL	12711	6454	8	100	SG0SPEC	0.24763770693232762	0.0023333750098226123	0.011384226472706108	0.09734182403257464	1.0
PTBXL	12711	6454	9	100	SG0SPEC	0.23807799166611016	0.0029066318151764184	0.013624907687175688	0.09484217588882218	1.0
PTBXL	12711	6454	1	150	FD	0.2764103030910193	0.00311409478853815	0.013360051004378953	0.10349019030929918	1.0
PTBXL	12711	6454	2	150	FD	0.19470736991764284	0.0032122196288034226	0.01528744091046127	0.12936141306334603	1.0
PTBXL	12711	6454	3	150	FD	0.27619851617585933	0.0030783307370399753	0.01457386194819967	0.13247432398096468	1.0
PTBXL	12711	6454	4	150	FD	0.2636557044886832	0.0028117302272914297	0.01234395895026078	0.1183166955893978	1.0
PTBXL	12711	6454	5	150	FD	0.19356489294643606	0.0025598856413826055	0.01098808618460542	0.09194562618354404	1.0
PTBXL	12711	6454	6	150	FD	0.24506753508190354	0.0032198983301752163	0.015239002433897591	0.1293546043960603	1.0
PTBXL	12711	6454	7	150	FD	0.20654305263105735	0.002936723630934952	0.014379375331941058	0.11834997073296193	1.0
PTBXL	12711	6454	8	150	FD	0.2789386824518719	0.00254145905477481	0.011591535467799105	0.09741224907887294	1.0
PTBXL	12711	6454	9	150	FD	0.47861123000756656	0.0031248197916998333	0.013837239844447735	0.09772970818010775	1.0
PTBXL	12711	6454	1	150	SG	0.11330838583108188	0.002552150092609407	0.013049597858728846	0.08570444256795931	1.0
PTBXL	12711	6454	2	150	SG	0.13995226673091238	0.0026363665432438824	0.01498905799955571	0.09752427689601238	1.0
PTBXL	12711	6454	3	150	SG	0.19689547417987718	0.0024876425150044236	0.014273900158970853	0.09761150529428847	1.0
PTBXL	12711	6454	4	150	SG	0.2085471977698656	0.002228851207268714	0.012066223474932724	0.09588866697878494	1.0
PTBXL	12711	6454	5	150	SG	0.13840723573813213	0.0021105167071171806	0.010756129463880394	0.08611409495239804	1.0
PTBXL	12711	6454	6	150	SG	0.13772191459034758	0.0026339066980567492	0.014910601867775786	0.0959651527931405	1.0
PTBXL	12711	6454	7	150	SG	0.16653301465817924	0.002414036084842675	0.014071837602462412	0.09577270913211237	1.0
PTBXL	12711	6454	8	150	SG	0.18452502549382094	0.002044006600037415	0.011356112320453284	0.09338396672665218	1.0
PTBXL	12711	6454	9	150	SG	0.16013585753484777	0.0025601049262168043	0.013588168474611438	0.09096680846018897	1.0
PTBXL	12711	6454	1	150	SPEC	0.4430054470115913	0.0038848052621913206	0.013698444709840706	0.26029759025627763	1.0
PTBXL	12711	6454	2	150	SPEC	0.4287948657160968	0.0038044360609286814	0.015548692003110248	0.21941820760097833	1.0
PTBXL	12711	6454	3	150	SPEC	0.49471017317246874	0.00365645457446812	0.014854727519125635	0.21904295521884784	1.0
PTBXL	12711	6454	4	150	SPEC	0.5032974252126953	0.0035249498770600655	0.012636018249025986	0.21772807465116306	1.0
PTBXL	12711	6454	5	150	SPEC	0.6218517185466096	0.003055560371862695	0.01123377845868849	0.176786853939926	1.0
PTBXL	12711	6454	6	150	SPEC	0.8340651167939047	0.0038622967160483316	0.015525724011443098	0.23647100964923454	1.0
PTBXL	12711	6454	7	150	SPEC	0.4477159661717739	0.0034897410298847602	0.0146953547045276	0.14852797891855513	1.0
PTBXL	12711	6454	8	150	SPEC	0.4319751359118694	0.003081399475669752	0.011829751566547206	0.20047222347395346	1.0
PTBXL	12711	6454	9	150	SPEC	0.8149362027585398	0.0036979113956816636	0.014114829050484404	0.19627318006029218	1.0
PTBXL	12711	6454	1	150	SG0SPEC	0.18171192223965751	0.002928472379448809	0.01306503832509357	0.09907687940059645	1.0
PTBXL	12711	6454	2	150	SG0SPEC	0.3297642799262555	0.0030246495175552997	0.015002778886506831	0.10607949955463249	1.0
PTBXL	12711	6454	3	150	SG0SPEC	0.29159730045689203	0.0028643000503102527	0.014248102584657656	0.10487975774159033	1.0
PTBXL	12711	6454	4	150	SG0SPEC	0.23425851786329324	0.002585860874287665	0.0120707009687909	0.10987350462741402	1.0
PTBXL	12711	6454	5	150	SG0SPEC	0.42428365736532336	0.0024445812401788975	0.010799738126044135	0.09244722555204156	1.0
PTBXL	12711	6454	6	150	SG0SPEC	0.23373550290306494	0.0030255512272292346	0.014935378869243171	0.10464653228624168	1.0
PTBXL	12711	6454	7	150	SG0SPEC	0.44364868615342584	0.0027570280261376644	0.014055635355126161	0.10056517098267956	1.0
PTBXL	12711	6454	8	150	SG0SPEC	0.2516038308268096	0.0023583007339629666	0.011390574526933726	0.10476745066441553	1.0
PTBXL	12711	6454	9	150	SG0SPEC	0.21441209482307894	0.002940082923563819	0.013633378368874662	0.09742294595994316	1.0
PTBXL	9346	17008	1	40	FD	0.12125488241200623	0.0011815850916699045	0.007983307510117102	0.041017396354945834	1.0
PTBXL	9346	17008	2	40	FD	0.16369693448263908	0.0016765674403822755	0.009538468460495704	0.0897074991556275	1.0
PTBXL	9346	17008	3	40	FD	0.13359083502481828	0.0016443277248753602	0.009668989131392747	0.09095962528083726	1.0
PTBXL	9346	17008	4	40	FD	0.18475192617103328	0.0012328670628545752	0.008437829398323578	0.04414072986295565	1.0
PTBXL	9346	17008	5	40	FD	0.16910842478016674	0.00130733285343453	0.008210002093102846	0.04926688791744401	1.0
PTBXL	9346	17008	6	40	FD	0.1699704395072403	0.0017017462780341318	0.009796898014887234	0.09157045262666243	1.0
PTBXL	9346	17008	7	40	FD	0.11434540069161762	0.0012645108308875796	0.008422835730346728	0.04924365505748645	1.0
PTBXL	9346	17008	8	40	FD	0.13758683802314284	0.0012464843841161067	0.008640200192427602	0.04726519581546142	1.0
PTBXL	9346	17008	1	40	SG	0.1462297161373314	0.0010077173863793627	0.00795713970782291	0.04555272073945391	1.0
PTBXL	9346	17008	2	40	SG	0.16494467228950924	0.001411152102669567	0.00948360550404929	0.09649895811547966	1.0
PTBXL	9346	17008	3	40	SG	0.1490487876169894	0.0013982705657949895	0.009646779706679166	0.09791184837734009	1.0
PTBXL	9346	17008	4	40	SG	0.14766594879870534	0.001046867533862757	0.008408721330160109	0.0499503621515284	1.0
PTBXL	9346	17008	5	40	SG	0.17865234676037156	0.0010928100530089616	0.008169931625220348	0.056205645573422905	1.0
PTBXL	9346	17008	6	40	SG	0.14125259872605345	0.0014315844431720007	0.009745850273174275	0.09771682478613852	1.0
PTBXL	9346	17008	7	40	SG	0.12740720552980342	0.0010826812822565682	0.008402947823929066	0.055413605615828254	1.0
PTBXL	9346	17008	8	40	SG	0.14467658387642152	0.0010669975909887036	0.008614454577589898	0.05255390931485127	1.0
PTBXL	9346	17008	1	40	SPEC	0.1221229369326256	0.0012210647681374482	0.00801805652970583	0.04148174963262982	1.0
PTBXL	9346	17008	2	40	SPEC	0.16724814606687477	0.0017366305519877251	0.009604876119338595	0.091906894496697	1.0
PTBXL	9346	17008	3	40	SPEC	0.13402281660571233	0.0016987176298302708	0.009739087132336791	0.09290573170980258	1.0
PTBXL	9346	17008	4	40	SPEC	0.18905433295436805	0.0012749517787721287	0.00848531279761842	0.044996014834015496	1.0
PTBXL	9346	17008	5	40	SPEC	0.17362630522748956	0.001355577672566045	0.008249223206202801	0.04951475098076929	1.0
PTBXL	9346	17008	6	40	SPEC	0.17559006033216926	0.0017626551430329786	0.009889872173081788	0.09417859141046	1.0
PTBXL	9346	17008	7	40	SPEC	0.11654531749997525	0.0013049192248632878	0.008464801531905467	0.04972598405222423	1.0
PTBXL	9346	17008	8	40	SPEC	0.14086829593180447	0.001286416462871597	0.008677276172922849	0.04793246294592091	1.0
PTBXL	9346	17008	1	40	SG0SPEC	0.1291773604173979	0.001181430958823751	0.0079922758248525	0.041680510997366214	1.0
PTBXL	9346	17008	2	40	SG0SPEC	0.1822389378659829	0.0016749322826861714	0.009520681376303453	0.09117633975608411	1.0
PTBXL	9346	17008	3	40	SG0SPEC	0.15680388535622916	0.0016473586935434222	0.009657532734451597	0.09270318918054073	1.0
PTBXL	9346	17008	4	40	SG0SPEC	0.17124959366057863	0.0012298811841523866	0.00842710742830605	0.04485452300812198	1.0
PTBXL	9346	17008	5	40	SG0SPEC	0.17230788738007938	0.001304851901928495	0.008215437806465173	0.050387440627347034	1.0
PTBXL	9346	17008	6	40	SG0SPEC	0.15288969820819462	0.0017004706826146145	0.009728555922119402	0.09280167068562409	1.0
PTBXL	9346	17008	7	40	SG0SPEC	0.10782138435133413	0.0012644567985376225	0.008429889031310468	0.0504708700987628	1.0
PTBXL	9346	17008	8	40	SG0SPEC	0.13850327668886722	0.0012482401857741594	0.00864703491735889	0.04797296638579611	1.0
PTBXL	9346	17008	1	100	FD	0.3159213662775164	0.001615706242073512	0.008328123916995823	0.15561837369483575	1.0
PTBXL	9346	17008	2	100	FD	0.27436073767141445	0.0020507185751985285	0.009936863936615694	0.10361538467495605	1.0
PTBXL	9346	17008	3	100	FD	0.49334052087403263	0.002044927968816155	0.00997714908884798	0.10921177947166695	1.0
PTBXL	9346	17008	4	100	FD	0.45395077723059757	0.0016384030028901676	0.008833191502075568	0.13275458608276952	1.0
PTBXL	9346	17008	5	100	FD	0.24381200576665665	0.001694687906272948	0.008272070700874136	0.12392547110086599	1.0
PTBXL	9346	17008	6	100	FD	0.23873677071348315	0.002065766786490688	0.010590921373134238	0.12397868430502917	1.0
PTBXL	9346	17008	7	100	FD	0.2721166865742315	0.0016117273229065937	0.008925290094851816	0.10468045396119526	1.0
PTBXL	9346	17008	8	100	FD	0.8367673253410173	0.0015816344265022978	0.008988373007433473	0.13508796424704253	1.0
PTBXL	9346	17008	1	100	SG	0.3105813130901513	0.0010957126560859015	0.008113438674024333	0.08473706429158305	1.0
PTBXL	9346	17008	2	100	SG	0.1940202335396787	0.0014982377022232693	0.009611584788240046	0.1036109682377508	1.0
PTBXL	9346	17008	3	100	SG	0.18948864084733147	0.0014966444485111652	0.009635861225072167	0.10530141745688824	1.0
PTBXL	9346	17008	4	100	SG	0.28346075149445005	0.0011384320880254031	0.008660879048466625	0.07669983077534509	1.0
PTBXL	9346	17008	5	100	SG	0.18498132964062572	0.001181603781201787	0.008167232303882844	0.06475063513846067	1.0
PTBXL	9346	17008	6	100	SG	0.175402009569459	0.0015353719507873785	0.010343948285052336	0.1160032597328796	1.0
PTBXL	9346	17008	7	100	SG	0.16124044868516876	0.0011879418010729852	0.008662773961231884	0.07427838938468843	1.0
PTBXL	9346	17008	8	100	SG	0.5968777212444111	0.0011163238159274875	0.00881808458895303	0.07640849187226968	1.0
PTBXL	9346	17008	1	100	SPEC	0.36821873105991554	0.0018798896342477644	0.00848906629272858	0.2032546421941915	1.0
PTBXL	9346	17008	2	100	SPEC	0.4695549382663052	0.002328423812110047	0.010167285746451605	0.14006045019838292	1.0
PTBXL	9346	17008	3	100	SPEC	0.39543799030584476	0.0023509383572585373	0.010217067758673442	0.14811868755798693	1.0
PTBXL	9346	17008	4	100	SPEC	0.31706179676732504	0.0019041986041235005	0.008987788450034227	0.18201356503322744	1.0
PTBXL	9346	17008	5	100	SPEC	0.4919000130306501	0.001957196597569275	0.008403237572502806	0.17457473463311945	1.0
PTBXL	9346	17008	6	100	SPEC	0.3188379889128767	0.0022742084887671862	0.010804245812041549	0.1457971455839695	1.0
PTBXL	9346	17008	7	100	SPEC	0.4000786361412395	0.0018386731212821801	0.00909546095547541	0.14274038952130874	1.0
PTBXL	9346	17008	8	100	SPEC	0.5790262916420899	0.0018244637805716782	0.00913390903532738	0.18202206315993535	1.0
PTBXL	9346	17008	1	100	SG0SPEC	0.24000872578377852	0.0013734311369773293	0.00813547629680663	0.08134807704404112	1.0
PTBXL	9346	17008	2	100	SG0SPEC	0.22239024809454716	0.0018407058219836877	0.009630964339521863	0.10074890512144671	1.0
PTBXL	9346	17008	3	100	SG0SPEC	0.2547662822850872	0.0018722486809661482	0.009566400825608798	0.10355423730990207	1.0
PTBXL	9346	17008	4	100	SG0SPEC	0.25034334566208205	0.0014292600773736818	0.00865610730414041	0.08832275172906544	1.0
PTBXL	9346	17008	5	100	SG0SPEC	0.23927021735699514	0.0014978563234919202	0.008280728886058719	0.0664965975759034	1.0
PTBXL	9346	17008	6	100	SG0SPEC	0.24427687255057473	0.0019185675648638457	0.01023305138998968	0.110530995937882	1.0
PTBXL	9346	17008	7	100	SG0SPEC	0.22208705650937738	0.001500723090346386	0.008629244078264946	0.06801028266366135	1.0
PTBXL	9346	17008	8	100	SG0SPEC	0.21619801446557674	0.0013689564596676322	0.008820870235427018	0.08094615846492084	1.0
PTBXL	9346	17008	1	150	FD	0.28174075390481035	0.0017703767844554155	0.008441349800371964	0.16488512571486819	1.0
PTBXL	9346	17008	2	150	FD	0.2829404123080033	0.00222224729041432	0.010048077658455876	0.10728146865806121	1.0
PTBXL	9346	17008	3	150	FD	0.30760711641844846	0.0022369586026684133	0.010079676115261504	0.09802817346420087	1.0
PTBXL	9346	17008	4	150	FD	0.2798591509822879	0.0017970674288916794	0.008906416742102758	0.170530820803163	1.0
PTBXL	9346	17008	5	150	FD	0.5589065110751776	0.0018037578494616868	0.00828537998816787	0.16976470606476265	1.0
PTBXL	9346	17008	6	150	FD	0.3117594875902061	0.002204411208355929	0.010626735237356705	0.11568459763382073	1.0
PTBXL	9346	17008	7	150	FD	0.31390103773631833	0.0017439116364423373	0.009051543980433719	0.14543591855575658	1.0
PTBXL	9346	17008	8	150	FD	0.9965045803133368	0.0017351197886002194	0.009046571479338052	0.1692179226071156	1.0
PTBXL	9346	17008	1	150	SG	0.41834312611620933	0.0010973502474672424	0.008122959356496227	0.08689974993497174	1.0
PTBXL	9346	17008	2	150	SG	0.18944206454140292	0.001500606944511277	0.009628202882216686	0.10484870237251506	1.0
PTBXL	9346	17008	3	150	SG	0.170973793020231	0.0014995908686425512	0.009640551243005965	0.10470954897268189	1.0
PTBXL	9346	17008	4	150	SG	0.20229432183742355	0.0011385556580692886	0.008669263783709738	0.07751723510175389	1.0
PTBXL	9346	17008	5	150	SG	0.18185597041468352	0.0011826058967711274	0.008168542090225654	0.06408766558886045	1.0
PTBXL	9346	17008	6	150	SG	0.17044285708370094	0.0015369225265677083	0.010355558536051872	0.11612675746246037	1.0
PTBXL	9346	17008	7	150	SG	0.16814553240853738	0.0011912616649721812	0.0086623695857395	0.07409029805531038	1.0
PTBXL	9346	17008	8	150	SG	0.7600152643227103	0.0011172717751643858	0.008816949880289308	0.07892864347575536	1.0
PTBXL	9346	17008	1	150	SPEC	0.5921897147978801	0.0024141796049449225	0.008828773655524263	0.2275620743022167	1.0
PTBXL	9346	17008	2	150	SPEC	0.6587173612280768	0.0029759884029444536	0.01048071398978725	0.20524053181114005	1.0
PTBXL	9346	17008	3	150	SPEC	0.45596723811430806	0.0030639631806408203	0.010571832543936835	0.17730633322575423	1.0
PTBXL	9346	17008	4	150	SPEC	0.5234899605260243	0.002477972256067025	0.009205287538807025	0.3159833289373766	1.0
PTBXL	9346	17008	5	150	SPEC	0.6049843773446607	0.002439815929426978	0.008546284585946005	0.3097910331140376	1.0
PTBXL	9346	17008	6	150	SPEC	0.5764770459115898	0.0029465906973912236	0.011034869023747429	0.25565162583936074	1.0
PTBXL	9346	17008	7	150	SPEC	0.6187373942236564	0.0024324059317201033	0.009432643009456223	0.28921023262492856	1.0
PTBXL	9346	17008	8	150	SPEC	0.5188629492990583	0.0023666498967222513	0.009301531355243219	0.3230985497153832	1.0
PTBXL	9346	17008	1	150	SG0SPEC	0.28867417993395567	0.0014107207564343597	0.008153127981102546	0.1090289394998874	1.0
PTBXL	9346	17008	2	150	SG0SPEC	0.2913824101335109	0.0018866448171561215	0.009665364608183374	0.10848509923805011	1.0
PTBXL	9346	17008	3	150	SG0SPEC	0.25829655048086725	0.0019197778722247617	0.009605124599525946	0.11414642357317252	1.0
PTBXL	9346	17008	4	150	SG0SPEC	0.3171597050084081	0.0014682912279600072	0.008675039723608204	0.10936667694635113	1.0
PTBXL	9346	17008	5	150	SG0SPEC	0.2631294744929721	0.0015351809428247756	0.008299460406590289	0.09023414742279812	1.0
PTBXL	9346	17008	6	150	SG0SPEC	0.32361595387159603	0.0019626734303950944	0.010246037265960482	0.11693797932199201	1.0
PTBXL	9346	17008	7	150	SG0SPEC	0.2927195128562209	0.0015513432967377064	0.008655802703227827	0.10172897919834321	1.0
PTBXL	9346	17008	8	150	SG0SPEC	0.3471337654936457	0.0013903465015434847	0.00882917559653066	0.10293984444014412	1.0
PTBXL	19990	16366	1	40	FD	0.1418493255963573	0.0043764101233267185	0.028191350012750638	0.023281554385247406	1.0
PTBXL	19990	16366	2	40	FD	0.17221611494742725	0.004073285499350962	0.022273864212099967	0.06118106787561374	1.0
PTBXL	19990	16366	3	40	FD	0.12356864128302414	0.003980533102236387	0.025071729707909766	0.044995505453726534	1.0
PTBXL	19990	16366	4	40	FD	0.17232523876798803	0.003864474721588787	0.02449036724073056	0.03451379903736092	1.0
PTBXL	19990	16366	5	40	FD	0.14426371944086694	0.004381282549518179	0.02305528317538587	0.05157282663703373	1.0
PTBXL	19990	16366	6	40	FD	0.13651830764096443	0.003334874975460201	0.019029562836990435	0.06937248130218623	1.0
PTBXL	19990	16366	7	40	FD	0.12051751539496498	0.004723746572974655	0.02950931637836778	0.03564048835771286	1.0
PTBXL	19990	16366	8	40	FD	0.12251041014274155	0.004365573885394003	0.02390757362003568	0.04118165421983268	1.0
PTBXL	19990	16366	9	40	FD	0.1703051314188686	0.0035796297666088723	0.01881595552231108	0.050222879399648965	1.0
PTBXL	19990	16366	10	40	FD	0.19200411015755486	0.003759657085386516	0.022414869755192964	0.041876670323443686	1.0
PTBXL	19990	16366	1	40	SG	0.16165582424634098	0.0038365232537620124	0.028195815379697793	0.024516649712043176	1.0
PTBXL	19990	16366	2	40	SG	0.17634378729992528	0.003530306348052236	0.0222398327523496	0.06198254345380582	1.0
PTBXL	19990	16366	3	40	SG	0.14009760206885447	0.003484944263028706	0.025068240310947287	0.04348803787346152	1.0
PTBXL	19990	16366	4	40	SG	0.15712912585869712	0.003382941101310863	0.024477576010255346	0.031956955340584035	1.0
PTBXL	19990	16366	5	40	SG	0.1368371123147979	0.0038468020351186435	0.023001455121932166	0.052777348893296966	1.0
PTBXL	19990	16366	6	40	SG	0.12584318570064396	0.002931444871809112	0.018997820704286073	0.06862516082369802	1.0
PTBXL	19990	16366	7	40	SG	0.12261313283024085	0.004147975993250453	0.02949666362798661	0.033755892229124694	1.0
PTBXL	19990	16366	8	40	SG	0.11864706243060873	0.0038329884784592586	0.023868576420206858	0.03846390292548071	1.0
PTBXL	19990	16366	9	40	SG	0.2150247005417039	0.003116526454599303	0.018764416406668143	0.049597174021380905	1.0
PTBXL	19990	16366	10	40	SG	0.14400209949159476	0.00329761196728058	0.02239333877419669	0.041413685174271055	1.0
PTBXL	19990	16366	1	40	SPEC	0.14550265921896657	0.004493837849200643	0.02840096994006865	0.023967095628423935	1.0
PTBXL	19990	16366	2	40	SPEC	0.17276622494521376	0.004191841559122088	0.02245706316443349	0.06295638534954301	1.0
PTBXL	19990	16366	3	40	SPEC	0.1309868256977477	0.004087373109582986	0.02525142803212744	0.04727675433963259	1.0
PTBXL	19990	16366	4	40	SPEC	0.15616340835990183	0.003972751876806307	0.02467770932540554	0.03732932251580176	1.0
PTBXL	19990	16366	5	40	SPEC	0.15000164356374063	0.004495859644305123	0.023240092482496023	0.05290574794015377	1.0
PTBXL	19990	16366	6	40	SPEC	0.1469556054523089	0.003422293404818281	0.01915300678987877	0.07176877714632793	1.0
PTBXL	19990	16366	7	40	SPEC	0.12404440656845796	0.0048466933647440215	0.029739069162582732	0.0379284280497415	1.0
PTBXL	19990	16366	8	40	SPEC	0.13027767253071204	0.004481029923766144	0.024086917918345434	0.044668325308382266	1.0
PTBXL	19990	16366	9	40	SPEC	0.1771901294800068	0.0036795210440698323	0.018973281369217002	0.05244837828576814	1.0
PTBXL	19990	16366	10	40	SPEC	0.17824865825863564	0.0038633577362433436	0.022587132248834067	0.04353116974434371	1.0
PTBXL	19990	16366	1	40	SG0SPEC	0.14438158020409292	0.004404925311087564	0.028194939185854404	0.023447169078300578	1.0
PTBXL	19990	16366	2	40	SG0SPEC	0.17636903075314214	0.004100321261995992	0.022244577990209572	0.061585446210198146	1.0
PTBXL	19990	16366	3	40	SG0SPEC	0.15985416451038703	0.004009612509988222	0.025060380351665804	0.04480948873370976	1.0
PTBXL	19990	16366	4	40	SG0SPEC	0.19200628872984007	0.003880674649904345	0.02447088460818175	0.03353405426953829	1.0
PTBXL	19990	16366	5	40	SG0SPEC	0.14482956154169707	0.004412342939558314	0.02306702584703169	0.0520328970704899	1.0
PTBXL	19990	16366	6	40	SG0SPEC	0.1355936492863134	0.00335741247299225	0.019030425364449394	0.06975879456059086	1.0
PTBXL	19990	16366	7	40	SG0SPEC	0.1255075754784389	0.004746045283925888	0.029485120031874344	0.03512457002386171	1.0
PTBXL	19990	16366	8	40	SG0SPEC	0.13087111358541592	0.004396262868943532	0.02392291258000125	0.04018573775451073	1.0
PTBXL	19990	16366	9	40	SG0SPEC	0.16872060333994812	0.003605449671325646	0.018805422754761547	0.05014340778283938	1.0
PTBXL	19990	16366	10	40	SG0SPEC	0.18229476958861124	0.003782713624561987	0.022393775389092565	0.04190738876991416	1.0
PTBXL	19990	16366	1	100	FD	0.2357142389775508	0.005362919313706011	0.028465029456648444	0.08947470022080568	1.0
PTBXL	19990	16366	2	100	FD	0.2705794927620592	0.004929939802307439	0.02310688539119267	0.12488303480885467	1.0
PTBXL	19990	16366	3	100	FD	0.30734019549366964	0.005390877687416189	0.026006030829316875	0.1482781284616916	1.0
PTBXL	19990	16366	4	100	FD	0.31077391305220625	0.0052451672291199975	0.0255149046057767	0.16330244221096507	1.0
PTBXL	19990	16366	5	100	FD	0.20448132802841393	0.005357159165666465	0.023655883010244818	0.13045710997143353	1.0
PTBXL	19990	16366	6	100	FD	0.23002819816800102	0.004111822063372467	0.019830921037744708	0.12504907334295248	1.0
PTBXL	19990	16366	7	100	FD	0.3350857838896987	0.00607515877180963	0.030736459769714806	0.16225808860204685	1.0
PTBXL	19990	16366	8	100	FD	0.23657166308570585	0.005535974767752278	0.02412607573477494	0.1441530859425808	1.0
PTBXL	19990	16366	9	100	FD	0.3017076869227965	0.004297022750643598	0.01908076476450025	0.13618718937951985	1.0
PTBXL	19990	16366	10	100	FD	0.2675553250244876	0.004895580638455428	0.023270949442308564	0.15649936743153897	1.0
PTBXL	19990	16366	1	100	SG	0.1811669277284016	0.00402819629949143	0.028172460105549663	0.05342573296986901	1.0
PTBXL	19990	16366	2	100	SG	0.20519049209208068	0.0036789326045264664	0.022816909903405014	0.09457342923924479	1.0
PTBXL	19990	16366	3	100	SG	0.2328380706058227	0.0037282570803593086	0.025557176825003768	0.10980280855467804	1.0
PTBXL	19990	16366	4	100	SG	0.20372724496511788	0.0036926194204330706	0.02508186898863099	0.10903691125596647	1.0
PTBXL	19990	16366	5	100	SG	0.24769107462762627	0.004002182700332274	0.02343632880812222	0.09889478807966684	1.0
PTBXL	19990	16366	6	100	SG	0.15089920449658945	0.003056680929628814	0.019520933260276076	0.09901043045647573	1.0
PTBXL	19990	16366	7	100	SG	0.16091231454346275	0.00443062283500656	0.030340825270488772	0.10512541702881995	1.0
PTBXL	19990	16366	8	100	SG	0.18008309672613526	0.004062985569161869	0.02376899722113284	0.10081144835683625	1.0
PTBXL	19990	16366	9	100	SG	0.29058109626768064	0.0032335352390498945	0.018960708177562943	0.09810934867488061	1.0
PTBXL	19990	16366	10	100	SG	0.2046336935339428	0.0034611900814454258	0.022944239864811266	0.0940171494187703	1.0
PTBXL	19990	16366	1	100	SPEC	0.41227705887643407	0.0059599561188947445	0.028876937978834952	0.12092293432347505	1.0
PTBXL	19990	16366	2	100	SPEC	0.34291471102747495	0.0054406630339147105	0.02344474264759325	0.14713375780066312	1.0
PTBXL	19990	16366	3	100	SPEC	0.37904688361773997	0.006119588102810522	0.026439955057300506	0.180368022895972	1.0
PTBXL	19990	16366	4	100	SPEC	0.3341210829203116	0.005880656319704187	0.025950831204056224	0.2056922742009618	1.0
PTBXL	19990	16366	5	100	SPEC	0.28665917315747397	0.005922148924094063	0.02397843364183689	0.154329346311541	1.0
PTBXL	19990	16366	6	100	SPEC	0.40835837609130177	0.004526503692620773	0.02009683148378006	0.14767289421991397	1.0
PTBXL	19990	16366	7	100	SPEC	0.2947739365636039	0.006751196090931177	0.03117439729260218	0.20303913102969867	1.0
PTBXL	19990	16366	8	100	SPEC	0.37844488904597173	0.006173606066739678	0.02452449519473428	0.18416417346721384	1.0
PTBXL	19990	16366	9	100	SPEC	0.41415884629332084	0.0047026151585853855	0.01930769969148978	0.1693330700550307	1.0
PTBXL	19990	16366	10	100	SPEC	0.43379490881851945	0.0055797839850380525	0.023646231110166324	0.20129775876528347	1.0
PTBXL	19990	16366	1	100	SG0SPEC	0.19766406523022134	0.004821799526578641	0.028170971114896	0.056012519121763193	1.0
PTBXL	19990	16366	2	100	SG0SPEC	0.2010166652398829	0.00445413395977724	0.022747088870561608	0.10020594100295072	1.0
PTBXL	19990	16366	3	100	SG0SPEC	0.27716472213534227	0.004596170111437444	0.02540640865850441	0.11331802644725374	1.0
PTBXL	19990	16366	4	100	SG0SPEC	0.19456154467816394	0.0045802729372256675	0.024949929095002807	0.11674020126802637	1.0
PTBXL	19990	16366	5	100	SG0SPEC	0.20652073542900243	0.004844288512337118	0.023446566361938228	0.10822343701964487	1.0
PTBXL	19990	16366	6	100	SG0SPEC	0.2187929092288501	0.003681542284396225	0.019405045284404884	0.10872582658048052	1.0
PTBXL	19990	16366	7	100	SG0SPEC	0.1608744761024261	0.005425175084640129	0.030207032027581845	0.11156723856118143	1.0
PTBXL	19990	16366	8	100	SG0SPEC	0.19676643487700815	0.004935729519689185	0.023881179737099276	0.11260632083534274	1.0
PTBXL	19990	16366	9	100	SG0SPEC	0.2878786434285898	0.0039035336985058767	0.019015362659928477	0.10710417574215789	1.0
PTBXL	19990	16366	10	100	SG0SPEC	0.25607900191538835	0.004240067466905435	0.022823001695408865	0.1038815168993978	1.0
PTBXL	19990	16366	1	150	FD	0.29264163716290337	0.00556500587204711	0.028621009792271196	0.10246950178537832	1.0
PTBXL	19990	16366	2	150	FD	0.3762238320443867	0.005145323421582286	0.02311380671157115	0.13996394399238654	1.0
PTBXL	19990	16366	3	150	FD	0.30711326645435344	0.005552083306302765	0.025978506873920153	0.1605411711144784	1.0
PTBXL	19990	16366	4	150	FD	0.32427336275989194	0.005489280661135631	0.025578094715280417	0.17013367603504825	1.0
PTBXL	19990	16366	5	150	FD	0.2589040678815624	0.0057204752003276235	0.023740885949837344	0.13802157321355757	1.0
PTBXL	19990	16366	6	150	FD	0.5783180444476851	0.0043143597596040535	0.019790994851823233	0.12467468287715851	1.0
PTBXL	19990	16366	7	150	FD	0.32391777952542006	0.006280986546859412	0.03086651733148138	0.1704257500912943	1.0
PTBXL	19990	16366	8	150	FD	0.32593677527710313	0.0057749084480860765	0.02412527284088407	0.14510278300819102	1.0
PTBXL	19990	16366	9	150	FD	0.322107438697975	0.004524099911687396	0.019094954597038572	0.14976361931804708	1.0
PTBXL	19990	16366	10	150	FD	0.43742062936658	0.005263930311601625	0.023292576505293667	0.1571937826539535	1.0
PTBXL	19990	16366	1	150	SG	0.18588377863627303	0.004035515078493227	0.028165451040528793	0.05362241781424911	1.0
PTBXL	19990	16366	2	150	SG	0.3638938179461374	0.003679257481514179	0.022844508153737366	0.09543195792877572	1.0
PTBXL	19990	16366	3	150	SG	0.22198364666173162	0.0037308717855094238	0.025591783848173174	0.11086138186023412	1.0
PTBXL	19990	16366	4	150	SG	0.21256301878239664	0.003692790269213536	0.02512539066429504	0.10975097072051371	1.0
PTBXL	19990	16366	5	150	SG	0.27797628460192	0.003996411443867635	0.02345989334055322	0.09937615762788343	1.0
PTBXL	19990	16366	6	150	SG	0.16167351403350488	0.003055630876121936	0.019542286458000307	0.09979612053360738	1.0
PTBXL	19990	16366	7	150	SG	0.17152171019897397	0.004430597777469653	0.0303508286055452	0.10505055311655224	1.0
PTBXL	19990	16366	8	150	SG	0.14675891494854756	0.004061705970987721	0.023794007274846974	0.10089612984958984	1.0
PTBXL	19990	16366	9	150	SG	0.18678799528934986	0.003232481138170921	0.01897477129636843	0.0990444777388722	1.0
PTBXL	19990	16366	10	150	SG	0.17652792001368459	0.003460016207766178	0.022971211951282943	0.09437123825379602	1.0
PTBXL	19990	16366	1	150	SPEC	0.37060633416375094	0.006896701170410968	0.029332835561361573	0.21145857645747967	1.0
PTBXL	19990	16366	2	150	SPEC	0.6772861822354549	0.006590837411178273	0.02372187462423128	0.24013237942596474	1.0
PTBXL	19990	16366	3	150	SPEC	0.7815770530467161	0.00696139471512891	0.026498899050863476	0.24613074527141418	1.0
PTBXL	19990	16366	4	150	SPEC	0.57299812786682	0.007109366725154625	0.02628994621949205	0.20668453350601176	1.0
PTBXL	19990	16366	5	150	SPEC	0.611651102343965	0.007426088630912922	0.02454803030280883	0.19735920298309906	1.0
PTBXL	19990	16366	6	150	SPEC	0.5212492378823439	0.005581466475466966	0.020355221963286665	0.18780232854026058	1.0
PTBXL	19990	16366	7	150	SPEC	0.49093314241545977	0.0077871346179441015	0.03149654523848309	0.19973327141631053	1.0
PTBXL	19990	16366	8	150	SPEC	0.6500644530398858	0.007680354181939741	0.024784804660173514	0.153839186401012	1.0
PTBXL	19990	16366	9	150	SPEC	0.5852379359546488	0.005734017775738648	0.019607404256381477	0.1847097909228537	1.0
PTBXL	19990	16366	10	150	SPEC	0.5218939129777447	0.007012424726749928	0.02404542910508199	0.2077146323454572	1.0
PTBXL	19990	16366	1	150	SG0SPEC	0.294538650219804	0.004906446499640772	0.028173759087872483	0.0645250537577236	1.0
PTBXL	19990	16366	2	150	SG0SPEC	0.3087787479864021	0.004505928710593066	0.022762235424291156	0.11298487936455336	1.0
PTBXL	19990	16366	3	150	SG0SPEC	0.3907352241094427	0.004631807632853278	0.025430863149267617	0.11802383550369537	1.0
PTBXL	19990	16366	4	150	SG0SPEC	0.26279568375256296	0.004612280386847141	0.024974781950513596	0.12402327098795532	1.0
PTBXL	19990	16366	5	150	SG0SPEC	0.3277875450341806	0.004886446993964627	0.02350091758128052	0.11761030635153552	1.0
PTBXL	19990	16366	6	150	SG0SPEC	0.2676168105444911	0.0037249324325822775	0.019475500312462875	0.12235513090735428	1.0
PTBXL	19990	16366	7	150	SG0SPEC	0.21216418678545404	0.005479617393582201	0.030214629023459	0.11463091740906563	1.0
PTBXL	19990	16366	8	150	SG0SPEC	0.28166690529955957	0.005012951621008353	0.02390943925838807	0.12112242570535253	1.0
PTBXL	19990	16366	9	150	SG0SPEC	0.4731980520893434	0.0039383678941281594	0.019045367088374142	0.11273366610483854	1.0
PTBXL	19990	16366	10	150	SG0SPEC	0.35884835480710564	0.004309598326977203	0.022848816330198723	0.10648203984807707	1.0
PTBXL	10743	1921	1	40	FD	0.15023546868920157	0.004064577460038256	0.01355118543516826	0.1125147699367329	1.0
PTBXL	10743	1921	2	40	FD	0.14373412222822374	0.0038289149170498077	0.013253930303350531	0.11146248531438817	1.0
PTBXL	10743	1921	3	40	FD	0.1541986187011515	0.0036147585530384484	0.011996481641764431	0.10758991175765083	1.0
PTBXL	10743	1921	4	40	FD	0.13870204119593815	0.002989599117061312	0.009557992857580702	0.10301101118291509	1.0
PTBXL	10743	1921	5	40	FD	0.13899579393744796	0.0036785039627131332	0.012190039944222537	0.10438657653045877	1.0
PTBXL	10743	1921	6	40	FD	0.18241439717566213	0.0033111609840920666	0.00969548572701784	0.09818223199902983	1.0
PTBXL	10743	1921	7	40	FD	0.16296565862319098	0.003893764641449914	0.013063594891603119	0.11398099122050685	1.0
PTBXL	10743	1921	8	40	FD	0.1515154266284373	0.003946509661266187	0.014713867976597633	0.11821720263044984	1.0
PTBXL	10743	1921	9	40	FD	0.16527086935255192	0.0036850264561799997	0.012840221957045773	0.11198523354047195	1.0
PTBXL	10743	1921	10	40	FD	0.16599014740724144	0.0035416774631355018	0.012134886757722705	0.10656786167199861	1.0
PTBXL	10743	1921	11	40	FD	0.2040697073468505	0.0037484785864005704	0.011327789881028014	0.09086207586505009	1.0
PTBXL	10743	1921	12	40	FD	0.1845263331574775	0.0038576933555426428	0.011263828333445546	0.09811236262138986	1.0
PTBXL	10743	1921	13	40	FD	0.19733438752240312	0.004169414791019638	0.012569440632651295	0.10428085053233735	1.0
PTBXL	10743	1921	1	40	SG	0.15447488249396377	0.0034195195788216887	0.013374613445124271	0.11913117049246652	1.0
PTBXL	10743	1921	2	40	SG	0.15502098026274747	0.003250759429310396	0.013086560835909878	0.11694388300530156	1.0
PTBXL	10743	1921	3	40	SG	0.16415596808927505	0.0030687648682480085	0.011835708649387272	0.11237440985605067	1.0
PTBXL	10743	1921	4	40	SG	0.17324417657490365	0.0025173445938731936	0.009387962684367502	0.10854021556507816	1.0
PTBXL	10743	1921	5	40	SG	0.11928253564451204	0.0031265312282586642	0.012018244987971743	0.10946719879039125	1.0
PTBXL	10743	1921	6	40	SG	0.19141165360543375	0.0027748491292714644	0.009514683170342547	0.10271250993574609	1.0
PTBXL	10743	1921	7	40	SG	0.16142964099557872	0.003309529286673705	0.012899426510352686	0.11808004388286313	1.0
PTBXL	10743	1921	8	40	SG	0.14377448979816926	0.003368655048654096	0.014589703778412986	0.12388600702974244	1.0
PTBXL	10743	1921	9	40	SG	0.15009263874975795	0.0031414295458818287	0.012684143504685242	0.11771926994534032	1.0
PTBXL	10743	1921	10	40	SG	0.26932955052113294	0.002995017943336018	0.011972685891745919	0.11266283068771324	1.0
PTBXL	10743	1921	11	40	SG	0.1603961962083304	0.0031772507297788037	0.011134135864603604	0.09609569299333877	1.0
PTBXL	10743	1921	12	40	SG	0.17705829620536281	0.0032921417460482273	0.01107395445800023	0.10110323223273768	1.0
PTBXL	10743	1921	13	40	SG	0.18023899649832345	0.0035426212249099922	0.01236698925003432	0.10769957587809592	1.0
PTBXL	10743	1921	1	40	SPEC	0.15382723943952387	0.004204863727691	0.013739685860714754	0.11486112035077135	1.0
PTBXL	10743	1921	2	40	SPEC	0.14820006570737118	0.003954372611466116	0.013415524737272264	0.11393777536038624	1.0
PTBXL	10743	1921	3	40	SPEC	0.14587679097012302	0.0037353561459770226	0.012135587323370755	0.11022233793795681	1.0
PTBXL	10743	1921	4	40	SPEC	0.14480457329571292	0.003093167332076573	0.009669122195330337	0.10532540102943429	1.0
PTBXL	10743	1921	5	40	SPEC	0.17894519299397668	0.003799762834370556	0.012338674645445094	0.10668737180692374	1.0
PTBXL	10743	1921	6	40	SPEC	0.19095070974068776	0.003429194622296111	0.009818311141434072	0.10048512395426644	1.0
PTBXL	10743	1921	7	40	SPEC	0.16636105272123117	0.004020187689633863	0.013212031689511608	0.1169360418746672	1.0
PTBXL	10743	1921	8	40	SPEC	0.15433943232133995	0.004073011949082618	0.014890423668888455	0.12101291497888983	1.0
PTBXL	10743	1921	9	40	SPEC	0.17741813591614108	0.0038047077851797793	0.012989221193073266	0.11443582939391272	1.0
PTBXL	10743	1921	10	40	SPEC	0.17115936817961344	0.0036616703338707623	0.012270993286137092	0.10870434941277578	1.0
PTBXL	10743	1921	11	40	SPEC	0.1894387993443721	0.003873335266979074	0.011473510614757985	0.09265816360429563	1.0
PTBXL	10743	1921	12	40	SPEC	0.1948276419916999	0.003980709195979731	0.011394829231888289	0.10070682295943734	1.0
PTBXL	10743	1921	13	40	SPEC	0.19256556049304	0.004307484349118763	0.01272211986295791	0.10704807637743959	1.0
PTBXL	10743	1921	1	40	SG0SPEC	0.15200657316148403	0.004083696652273291	0.013501439068835898	0.11492351166441145	1.0
PTBXL	10743	1921	2	40	SG0SPEC	0.1485318310536248	0.003841396904188366	0.01318920302296025	0.11344912510245857	1.0
PTBXL	10743	1921	3	40	SG0SPEC	0.1629012181987801	0.0036283594070796042	0.011957436878303794	0.10927240029555241	1.0
PTBXL	10743	1921	4	40	SG0SPEC	0.13691038217490362	0.0030013054201927973	0.009525636092158049	0.10500246784373118	1.0
PTBXL	10743	1921	5	40	SG0SPEC	0.13545162750978154	0.003693948159624807	0.012123438060686909	0.10623324177858581	1.0
PTBXL	10743	1921	6	40	SG0SPEC	0.18856918607402878	0.0033207374416573308	0.009659409165169242	0.10003212157454205	1.0
PTBXL	10743	1921	7	40	SG0SPEC	0.1757859272465274	0.003914158003756139	0.013022186778777535	0.11574088437790536	1.0
PTBXL	10743	1921	8	40	SG0SPEC	0.1542744558050269	0.003965591426134554	0.014682190392073306	0.12034982738024226	1.0
PTBXL	10743	1921	9	40	SG0SPEC	0.181332576332789	0.0037018933213718384	0.012790602995141386	0.1140767474132433	1.0
PTBXL	10743	1921	10	40	SG0SPEC	0.18762809387072743	0.00355437075154199	0.012086215401870621	0.10873770874478952	1.0
PTBXL	10743	1921	11	40	SG0SPEC	0.1775425023978328	0.003765833853617369	0.011309411023947537	0.0925003428105986	1.0
PTBXL	10743	1921	12	40	SG0SPEC	0.1803688635285956	0.0038780551095099385	0.011233989710980177	0.09943048462258398	1.0
PTBXL	10743	1921	13	40	SG0SPEC	0.1994285068606468	0.004191027514627857	0.012521295391496498	0.1058351676730098	1.0
PTBXL	10743	1921	1	100	FD	0.20094930284566814	0.00481557187588832	0.014549069870435393	0.12133580203126	1.0
PTBXL	10743	1921	2	100	FD	0.22190704415737308	0.004812212666060267	0.015239831117355947	0.13768472516069621	1.0
PTBXL	10743	1921	3	100	FD	0.26017993057212985	0.004427972191222072	0.013222849226065196	0.152821805379472	1.0
PTBXL	10743	1921	4	100	FD	0.26537503740984797	0.0036316146498236	0.01046944849557225	0.13779815221124747	1.0
PTBXL	10743	1921	5	100	FD	0.23189802568080098	0.004302269016326238	0.013702350928611842	0.14159518810584648	1.0
PTBXL	10743	1921	6	100	FD	0.8370612587532573	0.003892175830517111	0.010654227429531543	0.1275795171174922	1.0
PTBXL	10743	1921	7	100	FD	0.2777874728518383	0.004621367232974135	0.014297262534534418	0.14356168414754533	1.0
PTBXL	10743	1921	8	100	FD	0.20373646213885277	0.004658897881954595	0.016257813796717185	0.14598131883677345	1.0
PTBXL	10743	1921	9	100	FD	0.24433090986983763	0.004423359580465431	0.014009486256858297	0.15555836695416467	1.0
PTBXL	10743	1921	10	100	FD	0.3471062918103189	0.004518238212299445	0.013629310490747261	0.14862702487034002	1.0
PTBXL	10743	1921	11	100	FD	0.23253167368781943	0.004535841251346483	0.012207172291231116	0.1208927856288954	1.0
PTBXL	10743	1921	12	100	FD	0.23766205520091097	0.004607214677436805	0.012349115071143524	0.1432418156201445	1.0
PTBXL	10743	1921	13	100	FD	0.20000266171431508	0.005021793387026981	0.01402484366194124	0.15385910840071976	1.0
PTBXL	10743	1921	1	100	SG	0.16760905402273865	0.003577203108812905	0.01391644627324141	0.11435898499828905	1.0
PTBXL	10743	1921	2	100	SG	0.2365166461006302	0.0035311170622410737	0.014550353094653586	0.11748118813048326	1.0
PTBXL	10743	1921	3	100	SG	0.15929120314452594	0.0032424761492702847	0.012645848386989449	0.11958798394970122	1.0
PTBXL	10743	1921	4	100	SG	0.10919040055368055	0.002644407614860586	0.009897734307919437	0.10287196940115441	1.0
PTBXL	10743	1921	5	100	SG	0.14535986505859116	0.0032673462223004567	0.013053111562927384	0.11223697745857104	1.0
PTBXL	10743	1921	6	100	SG	0.15898585407206584	0.0029067256046999973	0.010107714860312138	0.101623833238908	1.0
PTBXL	10743	1921	7	100	SG	0.1990624805488625	0.003467724255857054	0.013630299583838122	0.12498235128838267	1.0
PTBXL	10743	1921	8	100	SG	0.15066153956846784	0.0035785766545059845	0.015654954451888643	0.1254758057127186	1.0
PTBXL	10743	1921	9	100	SG	0.17286682152268476	0.0033051526899203648	0.013553195151462598	0.12080756247685843	1.0
PTBXL	10743	1921	10	100	SG	0.2167954817113334	0.0031702992860307287	0.012881502557225307	0.11537995078422032	1.0
PTBXL	10743	1921	11	100	SG	0.22861598930255891	0.0033647720665488197	0.011618116083138792	0.09807803627103567	1.0
PTBXL	10743	1921	12	100	SG	0.3950263938980536	0.003460957171800165	0.01174907957992728	0.11002478990832776	1.0
PTBXL	10743	1921	13	100	SG	0.1457923911241006	0.0037379264695457585	0.013355147009971797	0.11533221829168439	1.0
PTBXL	10743	1921	1	100	SPEC	0.24443957039443306	0.0053479901015180764	0.015001405899926908	0.16997067978306793	1.0
PTBXL	10743	1921	2	100	SPEC	0.35943250084241396	0.00529373662897665	0.01568148243852981	0.17732603376255593	1.0
PTBXL	10743	1921	3	100	SPEC	0.2912857926863238	0.0049416912425548154	0.013661360466794422	0.20147804531696892	1.0
PTBXL	10743	1921	4	100	SPEC	0.2623759912902331	0.004078980424859276	0.010821400915920681	0.20169365036144804	1.0
PTBXL	10743	1921	5	100	SPEC	0.35586825438552694	0.004715285161857714	0.014106126864240247	0.18609364305289533	1.0
PTBXL	10743	1921	6	100	SPEC	0.38591099209218144	0.004292793773466653	0.010989240934647896	0.17249200372316972	1.0
PTBXL	10743	1921	7	100	SPEC	0.3636945169979089	0.0051295248676386015	0.014726386384161582	0.19096972590997535	1.0
PTBXL	10743	1921	8	100	SPEC	0.35281441760095705	0.0050850181180715345	0.01667851615636491	0.1804084436859936	1.0
PTBXL	10743	1921	9	100	SPEC	0.4405221262294969	0.004903686548560312	0.014342589930020798	0.19775234785225074	1.0
PTBXL	10743	1921	10	100	SPEC	0.5123842402936858	0.005156544535179672	0.014101934386454637	0.18667543975371856	1.0
PTBXL	10743	1921	11	100	SPEC	0.2760101451925135	0.004991886458475651	0.012576336350728466	0.16192718903686115	1.0
PTBXL	10743	1921	12	100	SPEC	0.23830940064841657	0.0050184552038031755	0.012698975281186216	0.1776956537450626	1.0
PTBXL	10743	1921	13	100	SPEC	0.2999824667895306	0.0055429869590411665	0.014442041396123047	0.18982219737775574	1.0
PTBXL	10743	1921	1	100	SG0SPEC	0.18537927401009482	0.004389448946566828	0.014051794176237238	0.11177059870608441	1.0
PTBXL	10743	1921	2	100	SG0SPEC	0.17835146691139214	0.0043735883813809115	0.014517568141790636	0.10980279108829671	1.0
PTBXL	10743	1921	3	100	SG0SPEC	0.18829329686792104	0.003964058386642473	0.012689745401985284	0.11343745355996299	1.0
PTBXL	10743	1921	4	100	SG0SPEC	0.15534712220341895	0.0032228100875127505	0.010009667760839457	0.10242181035576806	1.0
PTBXL	10743	1921	5	100	SG0SPEC	0.15454249272810675	0.003956592328932443	0.012933227257304574	0.10622325193655766	1.0
PTBXL	10743	1921	6	100	SG0SPEC	0.2278120214718223	0.0035702190784172127	0.01022365664907547	0.09872157622603306	1.0
PTBXL	10743	1921	7	100	SG0SPEC	0.25296198940367876	0.004214878701175661	0.013686652848725788	0.1223253250128208	1.0
PTBXL	10743	1921	8	100	SG0SPEC	0.20359185069641964	0.00437050233158623	0.015589107635553781	0.11598297866744706	1.0
PTBXL	10743	1921	9	100	SG0SPEC	0.2225488705805266	0.0040054900430042785	0.01360154399606932	0.11276383821611895	1.0
PTBXL	10743	1921	10	100	SG0SPEC	0.21500407096712687	0.003880570671622289	0.012974940624656088	0.10785403502340843	1.0
PTBXL	10743	1921	11	100	SG0SPEC	0.1869760023223895	0.004115753876291532	0.011808148588600416	0.09023918889134908	1.0
PTBXL	10743	1921	12	100	SG0SPEC	0.20953494958444152	0.004187666475878537	0.011834557206315833	0.11043998422298124	1.0
PTBXL	10743	1921	13	100	SG0SPEC	0.46127736799655894	0.004552949081993461	0.013386632121845966	0.11333685011480199	1.0
PTBXL	10743	1921	1	150	FD	0.323281837735827	0.005156408115222447	0.014662041179130503	0.16234732117658923	1.0
PTBXL	10743	1921	2	150	FD	0.22239382329495558	0.00501140699806726	0.015344428420898639	0.15564571057506146	1.0
PTBXL	10743	1921	3	150	FD	0.3030249957706458	0.004686575685140615	0.013384350167394215	0.1837046566010712	1.0
PTBXL	10743	1921	4	150	FD	0.925527539683816	0.003913841518552668	0.010662113194546859	0.18770206492250216	1.0
PTBXL	10743	1921	5	150	FD	0.3085385683236059	0.004453489609111327	0.013892707678190782	0.15943302771513865	1.0
PTBXL	10743	1921	6	150	FD	0.4154642036780103	0.004101160599330558	0.010841976005360314	0.15562101452738736	1.0
PTBXL	10743	1921	7	150	FD	0.284823506717886	0.004781652573904847	0.014345189087244253	0.1762362630314939	1.0
PTBXL	10743	1921	8	150	FD	0.29463596217097854	0.004989513104494548	0.0164890639695638	0.1669728554238137	1.0
PTBXL	10743	1921	9	150	FD	0.4817630300855881	0.004585608338312458	0.013973880816828141	0.16942617740312046	1.0
PTBXL	10743	1921	10	150	FD	0.35034915169743003	0.004974435539676134	0.013880962828739025	0.17380500134386698	1.0
PTBXL	10743	1921	11	150	FD	0.25853607170917114	0.0047538972395356725	0.012219248932759984	0.1543673749936501	1.0
PTBXL	10743	1921	12	150	FD	0.18279529699500133	0.00477952250736181	0.012456846063331143	0.15287332018877783	1.0
PTBXL	10743	1921	13	150	FD	0.27831978384127815	0.005201061277432516	0.01398974374350223	0.1543625778509385	1.0
PTBXL	10743	1921	1	150	SG	0.1532171207985296	0.003580300238518759	0.013936571380453304	0.11429550561505968	1.0
PTBXL	10743	1921	2	150	SG	0.23138965876845238	0.003533630450097427	0.014561466653329132	0.11789163669081312	1.0
PTBXL	10743	1921	3	150	SG	0.15954314777083184	0.0032413259660027806	0.01266304870760496	0.12039778352715491	1.0
PTBXL	10743	1921	4	150	SG	0.09654917391027924	0.0026464294385873683	0.00991722975317919	0.10433751886337908	1.0
PTBXL	10743	1921	5	150	SG	0.16054829328202777	0.003269406876094159	0.013075054371524333	0.11247273302225787	1.0
PTBXL	10743	1921	6	150	SG	0.16463227471022582	0.0029077468058279037	0.010120407914951309	0.10364150185413011	1.0
PTBXL	10743	1921	7	150	SG	0.18785274477082514	0.0034707711313521736	0.013639559874857862	0.1252843522056331	1.0
PTBXL	10743	1921	8	150	SG	0.14804149071311803	0.0035824412099924935	0.015679112634049083	0.1271567638223838	1.0
PTBXL	10743	1921	9	150	SG	0.1887057052030668	0.003307632197637452	0.01356667957169401	0.12284990656820106	1.0
PTBXL	10743	1921	10	150	SG	0.20950947100373246	0.003169604420147039	0.0129212532834153	0.1186540861563405	1.0
PTBXL	10743	1921	11	150	SG	0.20287932151145957	0.0033663238789000236	0.011627933722534038	0.09836708206244224	1.0
PTBXL	10743	1921	12	150	SG	0.30252834497527203	0.0034626943478072323	0.011761286324306534	0.11033231169040426	1.0
PTBXL	10743	1921	13	150	SG	0.2398964084400811	0.0037398282222296584	0.013365073087201428	0.11682775555024144	1.0
PTBXL	10743	1921	1	150	SPEC	0.45407248230205244	0.006487293627537049	0.015570689737292661	0.29184656499085115	1.0
PTBXL	10743	1921	2	150	SPEC	0.39072258265482324	0.006076360901095037	0.01608793449788183	0.24641778471467446	1.0
PTBXL	10743	1921	3	150	SPEC	0.5453334376366881	0.006017048477093298	0.014323173843674299	0.3338299410420025	1.0
PTBXL	10743	1921	4	150	SPEC	0.5927265787235748	0.005128502181968356	0.011462825157018665	0.37339365620588233	1.0
PTBXL	10743	1921	5	150	SPEC	0.534560070069213	0.005353927426473061	0.014547543508169709	0.24508897937958862	1.0
PTBXL	10743	1921	6	150	SPEC	0.684330486078038	0.005023657466751285	0.011460070167129617	0.2956080276342048	1.0
PTBXL	10743	1921	7	150	SPEC	0.5304206409856125	0.0057488606420538334	0.01488049604365493	0.348940820744878	1.0
PTBXL	10743	1921	8	150	SPEC	0.792176319007609	0.006466554830880093	0.017420713630725507	0.2696978612937086	1.0
PTBXL	10743	1921	9	150	SPEC	0.6229229309631122	0.005552428100047623	0.0145341545059844	0.30632501982690874	1.0
PTBXL	10743	1921	10	150	SPEC	0.5670571254656405	0.0067140845510493645	0.01492995116264159	0.31073692155815935	1.0
PTBXL	10743	1921	11	150	SPEC	0.5973675021249284	0.005852248459600622	0.012862823723440112	0.2925490354822915	1.0
PTBXL	10743	1921	12	150	SPEC	0.49941823224672505	0.005693006109835156	0.0130128076898863	0.2512948007662263	1.0
PTBXL	10743	1921	13	150	SPEC	0.34708302939714064	0.006211418722334756	0.014591350213985227	0.20150614580722556	1.0
PTBXL	10743	1921	1	150	SG0SPEC	0.22124146916872248	0.004445375431341523	0.0141255063325913	0.1313021144856817	1.0
PTBXL	10743	1921	2	150	SG0SPEC	0.19575347041468616	0.004409488731120801	0.014569081574057995	0.11438334189858951	1.0
PTBXL	10743	1921	3	150	SG0SPEC	0.31531083816588457	0.0039914332298523385	0.012715389384722128	0.1284185293830883	1.0
PTBXL	10743	1921	4	150	SG0SPEC	0.21996631671282169	0.003276055910959515	0.010067717678862468	0.12583236241702478	1.0
PTBXL	10743	1921	5	150	SG0SPEC	0.20300671427877753	0.003986786768324902	0.012938096263132002	0.11653002339126275	1.0
PTBXL	10743	1921	6	150	SG0SPEC	0.3202887484819049	0.003610441743908023	0.010253013502676987	0.11322581756507788	1.0
PTBXL	10743	1921	7	150	SG0SPEC	0.25417733903964973	0.004273203643129826	0.013709698069265537	0.14110530871127422	1.0
PTBXL	10743	1921	8	150	SG0SPEC	0.2386795404102463	0.00446970609597558	0.015633443552155905	0.13289137066587087	1.0
PTBXL	10743	1921	9	150	SG0SPEC	0.5301356680286292	0.004040325650579781	0.01363473549587159	0.1256636959996919	1.0
PTBXL	10743	1921	10	150	SG0SPEC	0.2769298008852878	0.003948792247366907	0.013065161766144261	0.12724435575168702	1.0
PTBXL	10743	1921	11	150	SG0SPEC	0.19823215574014624	0.004147896601168836	0.011848815582177439	0.10393804428863672	1.0
PTBXL	10743	1921	12	150	SG0SPEC	0.2264068733521873	0.004210280021564391	0.011865294828821808	0.11896406666819012	1.0
PTBXL	10743	1921	13	150	SG0SPEC	0.24919700074427248	0.004584882979357873	0.01342083365146059	0.12144707377086841	1.0
PTBXL	18416	8068	1	40	FD	0.14468650111036868	0.0023680704202073983	0.009179524721732722	0.07021364027981779	1.0
PTBXL	18416	8068	2	40	FD	0.17381342634334956	0.00288022016164601	0.011193911419514996	0.06978866746738388	1.0
PTBXL	18416	8068	3	40	FD	0.19149756676641186	0.0023612296494761814	0.008686219459725416	0.06319558689391315	1.0
PTBXL	18416	8068	4	40	FD	0.17765528000356645	0.0029291248312971127	0.011327624601081731	0.05967543748171795	1.0
PTBXL	18416	8068	5	40	FD	0.1675308374101546	0.0025804248935982375	0.010057113988943581	0.07018814527679793	1.0
PTBXL	18416	8068	6	40	FD	0.2429045267862544	0.002332415903163231	0.008320770952829787	0.06234340006486791	1.0
PTBXL	18416	8068	7	40	FD	0.15765261920552393	0.003016347348989475	0.010557707826042144	0.05704001097396741	1.0
PTBXL	18416	8068	8	40	FD	0.15728670646216114	0.002979051347601254	0.011789745538444708	0.06433903532704052	1.0
PTBXL	18416	8068	9	40	FD	0.17792132944563918	0.0026261118421584562	0.01031713859332341	0.07011070213206924	1.0
PTBXL	18416	8068	10	40	FD	0.2741744183784666	0.0023805957489349346	0.009221002743409139	0.06974254853917206	1.0
PTBXL	18416	8068	11	40	FD	0.16185817530079596	0.002267888127847501	0.00890703405274815	0.07316219808432349	1.0
PTBXL	18416	8068	12	40	FD	0.1356290335640361	0.0023185786659899992	0.008790704609888267	0.06967593898460613	1.0
PTBXL	18416	8068	1	40	SG	0.150888151487183	0.001955873558008227	0.009064606293365635	0.0735058261285281	1.0
PTBXL	18416	8068	2	40	SG	0.17139115949634354	0.002372733314243161	0.01105785722257996	0.07469529598406426	1.0
PTBXL	18416	8068	3	40	SG	0.21151809740169886	0.0019370771144454047	0.0085598251001191	0.06673658253861367	1.0
PTBXL	18416	8068	4	40	SG	0.17902679839370647	0.002438988086535864	0.011191609974736103	0.06439450808701243	1.0
PTBXL	18416	8068	5	40	SG	0.17039831804729685	0.00212196725432297	0.009928411977355809	0.07365390228233197	1.0
PTBXL	18416	8068	6	40	SG	0.3099203086642788	0.001908774566603861	0.008184800726182327	0.0652746614568262	1.0
PTBXL	18416	8068	7	40	SG	0.1913095589686559	0.0024962121407678495	0.010382690380961367	0.05842060240475288	1.0
PTBXL	18416	8068	8	40	SG	0.14934633350469767	0.0024694653859347894	0.011646679379287928	0.06822922373357922	1.0
PTBXL	18416	8068	9	40	SG	0.15389418700757282	0.0021635575784409214	0.0101916986732925	0.07398759866766608	1.0
PTBXL	18416	8068	10	40	SG	0.17550430903774483	0.001953711945256324	0.009100566641855478	0.07406273351271178	1.0
PTBXL	18416	8068	11	40	SG	0.22633786214046894	0.0018665862763756625	0.008797839009103574	0.07760454833865059	1.0
PTBXL	18416	8068	12	40	SG	0.20837389644919196	0.001912363146974152	0.008669423240179948	0.07276866043905056	1.0
PTBXL	18416	8068	1	40	SPEC	0.14667415851358123	0.0024597238103988453	0.009254654818690011	0.07282154525474721	1.0
PTBXL	18416	8068	2	40	SPEC	0.1766035884542874	0.0029938820500852604	0.011298451015388717	0.07188454075763302	1.0
PTBXL	18416	8068	3	40	SPEC	0.1958343943015376	0.0024558064010248393	0.008764086089081517	0.06559307411769923	1.0
PTBXL	18416	8068	4	40	SPEC	0.17207308556626386	0.003037925384060514	0.011426821965999482	0.06134066434324799	1.0
PTBXL	18416	8068	5	40	SPEC	0.2037876808487523	0.0026836292257129495	0.010135731053405933	0.07279724485075903	1.0
PTBXL	18416	8068	6	40	SPEC	0.24016718464436304	0.002428022326318001	0.008402439413417468	0.06488598069604834	1.0
PTBXL	18416	8068	7	40	SPEC	0.19737677352472635	0.0031331885526089238	0.010659092678424433	0.059714587628219754	1.0
PTBXL	18416	8068	8	40	SPEC	0.16636452709866242	0.0030924855181947435	0.011878064899130769	0.06633631630170941	1.0
PTBXL	18416	8068	9	40	SPEC	0.1844075056733785	0.0027296770543127125	0.010405765182936566	0.07238728266618151	1.0
PTBXL	18416	8068	10	40	SPEC	0.17369058433105253	0.0024763213344226776	0.009301924421129653	0.07208154151265846	1.0
PTBXL	18416	8068	11	40	SPEC	0.2494264878592792	0.00235673636600841	0.008979874158976041	0.07556274918431585	1.0
PTBXL	18416	8068	12	40	SPEC	0.2050037979774902	0.0024085994863679745	0.008868827611940982	0.07236990489784623	1.0
PTBXL	18416	8068	1	40	SG0SPEC	0.24358514472239065	0.0023675690489061416	0.009156333774405173	0.07033606479447956	1.0
PTBXL	18416	8068	2	40	SG0SPEC	0.18267812686555124	0.0028787186656621046	0.011159703240606405	0.070340970034818	1.0
PTBXL	18416	8068	3	40	SG0SPEC	0.19841364106527426	0.002358856036413689	0.008652595351349882	0.06325361455988936	1.0
PTBXL	18416	8068	4	40	SG0SPEC	0.1827909438238618	0.0029327817330361567	0.01131461613463807	0.060356012688848736	1.0
PTBXL	18416	8068	5	40	SG0SPEC	0.17318856554943968	0.0025765501861278505	0.010031230304674428	0.07023551653256126	1.0
PTBXL	18416	8068	6	40	SG0SPEC	0.220025049820632	0.0023275520753230612	0.008277584216952544	0.062210583115468336	1.0
PTBXL	18416	8068	7	40	SG0SPEC	0.17229087281307948	0.0030139561029360763	0.010513175796310946	0.056475159630474	1.0
PTBXL	18416	8068	8	40	SG0SPEC	0.15495523323152033	0.0029792067755079524	0.011767933600928636	0.06474403693827448	1.0
PTBXL	18416	8068	9	40	SG0SPEC	0.1926529087499817	0.00262376710564189	0.010285689707217707	0.07057335301661748	1.0
PTBXL	18416	8068	10	40	SG0SPEC	0.15460994216749543	0.002377916904258591	0.009185846160237468	0.07014057776240736	1.0
PTBXL	18416	8068	11	40	SG0SPEC	0.16871717902327726	0.0022661910020911084	0.008881523676533694	0.0736296501418529	1.0
PTBXL	18416	8068	12	40	SG0SPEC	0.17254788578199481	0.002317185236037024	0.008760013222444142	0.06964189612700446	1.0
PTBXL	18416	8068	1	100	FD	0.2623659748895465	0.0029310785689980186	0.010152026968254948	0.07897808421421998	1.0
PTBXL	18416	8068	2	100	FD	0.26150166130690045	0.003613663588864319	0.01227102491074468	0.09073987385594776	1.0
PTBXL	18416	8068	3	100	FD	0.24980783912927534	0.0029398852155967234	0.00961416847326477	0.0930387953952561	1.0
PTBXL	18416	8068	4	100	FD	0.3671207626512415	0.003643741805235367	0.012534813930737928	0.06756722018503053	1.0
PTBXL	18416	8068	5	100	FD	0.463673161448145	0.0031618938734102966	0.010894207998943898	0.08517892818570762	1.0
PTBXL	18416	8068	6	100	FD	0.2925747513918762	0.003111812911915611	0.009753461539163216	0.1058617510952741	1.0
PTBXL	18416	8068	7	100	FD	0.26504363181902896	0.003955424201941345	0.01205133604491211	0.09311208845708815	1.0
PTBXL	18416	8068	8	100	FD	0.3098155365578817	0.0036442474535795634	0.012680797953832304	0.09836769655546329	1.0
PTBXL	18416	8068	9	100	FD	0.3437918416123724	0.003234263265293745	0.011389250565850606	0.08494505015553931	1.0
PTBXL	18416	8068	10	100	FD	0.2913843351731138	0.003049961717290053	0.01032893991852642	0.07423362038537072	1.0
PTBXL	18416	8068	11	100	FD	0.34270080043298434	0.0030303956152320727	0.009949290368409466	0.08326767691526243	1.0
PTBXL	18416	8068	12	100	FD	0.3139698534953235	0.0031133810814727462	0.009884163295635077	0.09408345520309369	1.0
PTBXL	18416	8068	1	100	SG	0.14902144472957665	0.0021068822208763246	0.009793605453896929	0.09783766998621127	1.0
PTBXL	18416	8068	2	100	SG	0.256993496203398	0.0025218535224582604	0.011896052339924806	0.09919327904465554	1.0
PTBXL	18416	8068	3	100	SG	0.27211846336292783	0.0020655710918543414	0.009242305618451496	0.10010436430573617	1.0
PTBXL	18416	8068	4	100	SG	0.20655005392802098	0.0025951865901567245	0.011991485297729433	0.08243648095676984	1.0
PTBXL	18416	8068	5	100	SG	0.319025843840534	0.0022697156657131446	0.010578420753536337	0.09977210703709376	1.0
PTBXL	18416	8068	6	100	SG	0.29112970850540426	0.0021094318251892543	0.009332558712651583	0.1079679370870904	1.0
PTBXL	18416	8068	7	100	SG	0.2509846481885181	0.0027411679062993976	0.011516140313608947	0.09595897550197388	1.0
PTBXL	18416	8068	8	100	SG	0.16194357301446285	0.002613226872386325	0.012366188819436292	0.08381614793107164	1.0
PTBXL	18416	8068	9	100	SG	0.2210512165325094	0.0023184944829458235	0.011006968504209706	0.08927858735247143	1.0
PTBXL	18416	8068	10	100	SG	0.5113053260434687	0.002115989042072811	0.009933485209198702	0.09709164987274946	1.0
PTBXL	18416	8068	11	100	SG	0.3096939484012463	0.002033806801932764	0.009559376637364354	0.10236097928275134	1.0
PTBXL	18416	8068	12	100	SG	0.2755462922392349	0.002084513307565957	0.0095263793282348	0.10530492658118218	1.0
PTBXL	18416	8068	1	100	SPEC	0.3880224246877635	0.0032877286585888056	0.010363324094276446	0.10768933625454793	1.0
PTBXL	18416	8068	2	100	SPEC	0.34227069404004923	0.004120407685482624	0.012517445450384957	0.12474171506751083	1.0
PTBXL	18416	8068	3	100	SPEC	0.5340953238713005	0.0033132571550806827	0.00984752993870098	0.10329155032494024	1.0
PTBXL	18416	8068	4	100	SPEC	0.6174851628978076	0.004119990652961916	0.012825995898036185	0.09374003069794434	1.0
PTBXL	18416	8068	5	100	SPEC	0.4950535629553423	0.0035515787632219194	0.011095076654241521	0.11063115610670073	1.0
PTBXL	18416	8068	6	100	SPEC	0.41545330758532245	0.0035388950233868673	0.01003811278586495	0.11358734098964293	1.0
PTBXL	18416	8068	7	100	SPEC	0.34052343479806474	0.004471299627738766	0.012385435485588342	0.12465291089812089	1.0
PTBXL	18416	8068	8	100	SPEC	0.3471169481349918	0.004127974390205601	0.012893275640990147	0.1373890669975152	1.0
PTBXL	18416	8068	9	100	SPEC	0.35117283382374154	0.003630531310300055	0.011620765711180463	0.1229293310758061	1.0
PTBXL	18416	8068	10	100	SPEC	0.34826579686539455	0.0034223741686456007	0.010577566706816461	0.08139414449188534	1.0
PTBXL	18416	8068	11	100	SPEC	0.4790175502229563	0.0034871138342660256	0.010220601533652446	0.10986808466407645	1.0
PTBXL	18416	8068	12	100	SPEC	0.42095305651572523	0.0035449718375973245	0.010131052454211887	0.11689093943495013	1.0
PTBXL	18416	8068	1	100	SG0SPEC	0.2910226594533981	0.0027011274025754333	0.009826299090582618	0.09921837314637262	1.0
PTBXL	18416	8068	2	100	SG0SPEC	0.18048165060735982	0.0032484830123899757	0.011988394136899814	0.10052059607209991	1.0
PTBXL	18416	8068	3	100	SG0SPEC	0.2284731987656915	0.0026541473613220772	0.009306517635492279	0.10084355048287709	1.0
PTBXL	18416	8068	4	100	SG0SPEC	0.21638196309276841	0.003302957589744952	0.012073245554847742	0.08630217724064275	1.0
PTBXL	18416	8068	5	100	SG0SPEC	0.29434173192763363	0.00293249005668936	0.010691583710079385	0.09717208923906158	1.0
PTBXL	18416	8068	6	100	SG0SPEC	0.19910147309849702	0.0027461822618188234	0.009296745085460951	0.10550377515085277	1.0
PTBXL	18416	8068	7	100	SG0SPEC	0.25789755362843886	0.0035505157862712328	0.011550304130295085	0.09452090565988777	1.0
PTBXL	18416	8068	8	100	SG0SPEC	0.5185044658122258	0.003315921522068637	0.012520541206140937	0.0839872205897457	1.0
PTBXL	18416	8068	9	100	SG0SPEC	0.24151526413140545	0.0029625956171493053	0.011070531204710394	0.09327086174723333	1.0
PTBXL	18416	8068	10	100	SG0SPEC	0.24853838307472678	0.0027478906965727845	0.009959210640612759	0.0953884399862085	1.0
PTBXL	18416	8068	11	100	SG0SPEC	0.3912781960961386	0.0026491492055378063	0.009601507906951657	0.09964412685920256	1.0
PTBXL	18416	8068	12	100	SG0SPEC	0.30957112233889794	0.0027449390867898796	0.009564263986989898	0.10223642342260088	1.0
PTBXL	18416	8068	1	150	FD	1.5689548134765716	0.0031057786859219655	0.010203307317192453	0.09136513778764994	1.0
PTBXL	18416	8068	2	150	FD	0.2358663191821354	0.003835278425804935	0.012361419112798366	0.11412139390671575	1.0
PTBXL	18416	8068	3	150	FD	0.2550356604328683	0.0030941954837910026	0.009687720964973405	0.10660392403297624	1.0
PTBXL	18416	8068	4	150	FD	0.2806521871809072	0.003856664733703855	0.01262599885491525	0.08466339938353079	1.0
PTBXL	18416	8068	5	150	FD	0.5324159981141902	0.0033038828672066916	0.01088471015505927	0.11270295518506136	1.0
PTBXL	18416	8068	6	150	FD	0.3427813382558222	0.0033134725084169466	0.0098518585976076	0.10730646970186834	1.0
PTBXL	18416	8068	7	150	FD	0.2865987398008144	0.004257535346902629	0.012199873514567939	0.13071861763141862	1.0
PTBXL	18416	8068	8	150	FD	0.3377850121518073	0.0038226054276936858	0.01272287581326832	0.11644421054592667	1.0
PTBXL	18416	8068	9	150	FD	0.3780840356294545	0.0033803930406647886	0.011495727184464335	0.10712432624497602	1.0
PTBXL	18416	8068	10	150	FD	0.41425703175484596	0.003193672372544233	0.010381840396806407	0.0894961643284145	1.0
PTBXL	18416	8068	11	150	FD	0.2844161489781097	0.003252679681871423	0.010047139849331182	0.09401620021065404	1.0
PTBXL	18416	8068	12	150	FD	0.5591947459925142	0.0032662919100477257	0.00989983712827727	0.12065983848288404	1.0
PTBXL	18416	8068	1	150	SG	0.48962758765007486	0.002108217452828729	0.009807055340842337	0.09807838955441626	1.0
PTBXL	18416	8068	2	150	SG	0.5304700921419874	0.002525944839415282	0.011891612378914054	0.09995146880492096	1.0
PTBXL	18416	8068	3	150	SG	0.22987672041498278	0.0020693054981437715	0.009253135709556302	0.10068401470205796	1.0
PTBXL	18416	8068	4	150	SG	0.29888356266391547	0.0025974044862431384	0.012001039528421307	0.08129302156360578	1.0
PTBXL	18416	8068	5	150	SG	0.7661236343783113	0.0022717621657118727	0.01058984172277619	0.10011280760412544	1.0
PTBXL	18416	8068	6	150	SG	0.5350587639161879	0.0021106520426641103	0.009359906764474185	0.10861079746333555	1.0
PTBXL	18416	8068	7	150	SG	0.23542473526534613	0.0027458557183803775	0.011512935589444186	0.09627325945995872	1.0
PTBXL	18416	8068	8	150	SG	0.17979971427170988	0.002615832443592585	0.012372249667664505	0.08385584267683611	1.0
PTBXL	18416	8068	9	150	SG	0.28067455886596815	0.0023221800763145446	0.011011692500336095	0.08853380090031081	1.0
PTBXL	18416	8068	10	150	SG	0.37500007531256185	0.0021181377885530718	0.009937458618670252	0.09723780133665223	1.0
PTBXL	18416	8068	11	150	SG	0.32238210443285453	0.0020396838555039438	0.009572439500443125	0.1031807773331702	1.0
PTBXL	18416	8068	12	150	SG	0.2551593488457628	0.0020866491617869067	0.009541143936004517	0.10538043934523532	1.0
PTBXL	18416	8068	1	150	SPEC	1.2162076992064825	0.0038982615595323598	0.01061081117545581	0.16450806465285342	1.0
PTBXL	18416	8068	2	150	SPEC	0.6182135233853913	0.004887096893720351	0.012891823942051827	0.17601589687561237	1.0
PTBXL	18416	8068	3	150	SPEC	0.486049509915329	0.0038137014443981303	0.010099486747758185	0.17131612682343667	1.0
PTBXL	18416	8068	4	150	SPEC	0.4892539595205943	0.0047864312097103635	0.013157163474207081	0.14908843632361382	1.0
PTBXL	18416	8068	5	150	SPEC	1.4929463139177996	0.004165179929767369	0.011285330988807882	0.21892606416890473	1.0
PTBXL	18416	8068	6	150	SPEC	0.5457533260142309	0.00424287771153449	0.010369655394441606	0.1721982510183306	1.0
PTBXL	18416	8068	7	150	SPEC	0.4333073846934484	0.0054151562900493465	0.012861191803658181	0.265941935082671	1.0
PTBXL	18416	8068	8	150	SPEC	0.6341233203959166	0.004800631232564285	0.013230386002850017	0.19505232632432273	1.0
PTBXL	18416	8068	9	150	SPEC	0.9330182011923701	0.004228353854428871	0.011943886171598597	0.15480593539564	1.0
PTBXL	18416	8068	10	150	SPEC	0.961663058741441	0.004023255999262975	0.010842414455570984	0.19048623604049988	1.0
PTBXL	18416	8068	11	150	SPEC	0.4943253778346731	0.004117942717997433	0.010586264605908469	0.15885921765939715	1.0
PTBXL	18416	8068	12	150	SPEC	0.6902268755653502	0.004124305660756598	0.01029478839933604	0.21640463948272762	1.0
PTBXL	18416	8068	1	150	SG0SPEC	0.2894152885755648	0.002736496103047659	0.009843079551293403	0.10024673794053027	1.0
PTBXL	18416	8068	2	150	SG0SPEC	0.5738519151412811	0.00330062042795081	0.011999312653439636	0.10827185948412517	1.0
PTBXL	18416	8068	3	150	SG0SPEC	0.318591783851752	0.0027049245073492816	0.009333260117811389	0.10504409715114925	1.0
PTBXL	18416	8068	4	150	SG0SPEC	0.3725852662478819	0.0033359230494238125	0.012091061028414039	0.0910020007705479	1.0
PTBXL	18416	8068	5	150	SG0SPEC	0.4843734168434348	0.002990988530302933	0.010730603818057129	0.10165170498755813	1.0
PTBXL	18416	8068	6	150	SG0SPEC	0.29678952929182945	0.002785857133053787	0.009325848126913975	0.10809175622394802	1.0
PTBXL	18416	8068	7	150	SG0SPEC	0.45346699820101716	0.0036134429867062876	0.011568789294288942	0.10355935508436523	1.0
PTBXL	18416	8068	8	150	SG0SPEC	0.7474391219621328	0.0033646933440767187	0.012545264487740213	0.08600988863711159	1.0
PTBXL	18416	8068	9	150	SG0SPEC	0.2721976056334717	0.0030107790066722755	0.011076714499527325	0.09914802244299903	1.0
PTBXL	18416	8068	10	150	SG0SPEC	0.32472715113621614	0.002781701853395917	0.00998588594540641	0.09679616499956192	1.0
PTBXL	18416	8068	11	150	SG0SPEC	0.3409376396245866	0.002706931452494273	0.009637222717789091	0.09723566342535762	1.0
PTBXL	18416	8068	12	150	SG0SPEC	0.35740145954081065	0.0027950374303666943	0.009604510288120524	0.10821687869313498	1.0
PTBXL	12679	2355	1	40	FD	0.12907966863377585	0.002123638817665718	0.016525808875659773	0.0638925154821974	1.0
PTBXL	12679	2355	2	40	FD	0.1387264753015757	0.0021175545626133563	0.016956236961884138	0.06650339689703694	1.0
PTBXL	12679	2355	3	40	FD	0.14436012780140448	0.0021114530221464536	0.01645829937379008	0.06579736890475395	1.0
PTBXL	12679	2355	4	40	FD	0.14563742086671624	0.002253298944242127	0.017542931658398757	0.06436439965378511	1.0
PTBXL	12679	2355	5	40	FD	0.16328495916909688	0.001873543088027266	0.013253698601879992	0.06007635192497141	1.0
PTBXL	12679	2355	6	40	FD	0.14832935291053428	0.002511526716466003	0.01932987907787096	0.06368284314309124	1.0
PTBXL	12679	2355	7	40	FD	0.1950418188328671	0.001967460407073349	0.015343925818104103	0.07102532367029664	1.0
PTBXL	12679	2355	8	40	FD	0.1424811537002754	0.002553400399696006	0.01986761166586309	0.06544668585187907	1.0
PTBXL	12679	2355	9	40	FD	0.15248028416056725	0.002201291828655645	0.016688971824720324	0.06824850371306738	1.0
PTBXL	12679	2355	1	40	SG	0.11990691323772254	0.001866794772594899	0.016520100918495064	0.06040867476018963	1.0
PTBXL	12679	2355	2	40	SG	0.2450580811866698	0.0018595806590599715	0.016946022761277067	0.06300527830339434	1.0
PTBXL	12679	2355	3	40	SG	0.11915749899134612	0.0018493066104471488	0.016441728305724244	0.06311901225343393	1.0
PTBXL	12679	2355	4	40	SG	0.14261936306869433	0.0019749049070243107	0.017530609950156494	0.06102986706349962	1.0
PTBXL	12679	2355	5	40	SG	0.15543539543255347	0.001616326755425701	0.013230140950910843	0.058430403113493776	1.0
PTBXL	12679	2355	6	40	SG	0.11855006353024845	0.00220820814259025	0.019309070530141696	0.05968451358108078	1.0
PTBXL	12679	2355	7	40	SG	0.18059512030274516	0.001714170562934298	0.015326378342473124	0.06662231019538914	1.0
PTBXL	12679	2355	8	40	SG	0.15413502836932427	0.002230812113449701	0.01984465353948896	0.06280179702860965	1.0
PTBXL	12679	2355	9	40	SG	0.20676568857213204	0.0019089371778803414	0.016673329205447996	0.06504004906834496	1.0
PTBXL	12679	2355	1	40	SPEC	0.13154560713300464	0.0021802086929561307	0.01661696366611449	0.06737896214391019	1.0
PTBXL	12679	2355	2	40	SPEC	0.14134498317635613	0.002174142678035297	0.01704742323592677	0.07012268366088512	1.0
PTBXL	12679	2355	3	40	SPEC	0.1332219539988123	0.002169265240479509	0.016540044450553362	0.06915639938039493	1.0
PTBXL	12679	2355	4	40	SPEC	0.1480125912109569	0.0023147799138226975	0.01762548400676125	0.06782259367771971	1.0
PTBXL	12679	2355	5	40	SPEC	0.1724879552254948	0.0019312994704233665	0.013325040856015585	0.06309078528593802	1.0
PTBXL	12679	2355	6	40	SPEC	0.15281619494833384	0.002578783834875208	0.019425227441952044	0.06736822665168167	1.0
PTBXL	12679	2355	7	40	SPEC	0.2016616422718787	0.0020248904182077836	0.015422387516082997	0.07507352498404168	1.0
PTBXL	12679	2355	8	40	SPEC	0.14982533400009246	0.002625327085304379	0.01996814916877836	0.06881609693215406	1.0
PTBXL	12679	2355	9	40	SPEC	0.16249584030146627	0.0022658751102498957	0.016775388941265658	0.07189124817281188	1.0
PTBXL	12679	2355	1	40	SG0SPEC	0.13131061250227724	0.002132980271069629	0.016530303893211466	0.06316040200555888	1.0
PTBXL	12679	2355	2	40	SG0SPEC	0.1502332101213388	0.0021263561335430232	0.016952747050277966	0.06617697802281129	1.0
PTBXL	12679	2355	3	40	SG0SPEC	0.15178347365110725	0.002119744577628645	0.016459582468324126	0.06546129255849051	1.0
PTBXL	12679	2355	4	40	SG0SPEC	0.14799335041674544	0.0022623223203786006	0.017551335679758966	0.0639026562695802	1.0
PTBXL	12679	2355	5	40	SG0SPEC	0.16706892023250047	0.001877246852638812	0.013257946168629128	0.05981150664483541	1.0
PTBXL	12679	2355	6	40	SG0SPEC	0.14970969344256685	0.0025201156209114124	0.019334858714647275	0.06271789307041066	1.0
PTBXL	12679	2355	7	40	SG0SPEC	0.17013112237223535	0.001973430387086023	0.015344610362326244	0.07036184610836431	1.0
PTBXL	12679	2355	8	40	SG0SPEC	0.14437340168148832	0.00256143711095552	0.01986104152771312	0.06523962976699223	1.0
PTBXL	12679	2355	9	40	SG0SPEC	0.15367535913513267	0.002208576402642429	0.016701874976402138	0.06794352261164775	1.0
PTBXL	12679	2355	1	100	FD	0.3465238709016368	0.00280055004598318	0.01738302561358205	0.13576783701598272	1.0
PTBXL	12679	2355	2	100	FD	0.33384481173481967	0.002846934710067247	0.017874276145010165	0.1313256559091687	1.0
PTBXL	12679	2355	3	100	FD	0.2353163606666685	0.0028859476088811203	0.017430154526430635	0.13164556402614977	1.0
PTBXL	12679	2355	4	100	FD	0.8595287717370794	0.002913807041798497	0.01850933762557856	0.14938345016616764	1.0
PTBXL	12679	2355	5	100	FD	0.3946241449449391	0.0025243168003676836	0.01399582332690624	0.12915512311098237	1.0
PTBXL	12679	2355	6	100	FD	0.28112510604026975	0.0033996930843453246	0.0204176779108626	0.09431590845200521	1.0
PTBXL	12679	2355	7	100	FD	0.3222082252693573	0.0028119604245249136	0.01627591236560686	0.1606459398961568	1.0
PTBXL	12679	2355	8	100	FD	0.2715051070678496	0.0034348605583986035	0.021069628647893746	0.13640734687750847	1.0
PTBXL	12679	2355	9	100	FD	0.2725756194006239	0.003057374465577702	0.01770107607038851	0.12961800229050774	1.0
PTBXL	12679	2355	1	100	SG	0.1816692622875771	0.0019360121062784283	0.016942976359332153	0.10626738868900361	1.0
PTBXL	12679	2355	2	100	SG	0.20368731028791556	0.0019337149651700175	0.017409122637026615	0.09589935025339226	1.0
PTBXL	12679	2355	3	100	SG	0.16321765621479947	0.0019240112364656526	0.016917686674915108	0.10295015369770352	1.0
PTBXL	12679	2355	4	100	SG	0.1436545697923845	0.0020641634653016513	0.018054937160774782	0.10129761731212937	1.0
PTBXL	12679	2355	5	100	SG	0.18179205085691702	0.0016919384017019977	0.013570068489194904	0.08816010344799832	1.0
PTBXL	12679	2355	6	100	SG	0.22606241439730568	0.0023225181247494863	0.019880521340155864	0.10497380687979056	1.0
PTBXL	12679	2355	7	100	SG	0.2996385646544764	0.0018155393752177236	0.0157764373832774	0.11225311667065066	1.0
PTBXL	12679	2355	8	100	SG	0.1764638813312758	0.002323920002127509	0.02050079500859794	0.10103049524395312	1.0
PTBXL	12679	2355	9	100	SG	0.19703860621711095	0.0020259751595941827	0.017181607411910896	0.09803081610808168	1.0
PTBXL	12679	2355	1	100	SPEC	0.40724579773765207	0.0032780713534498315	0.017679708379286545	0.16488978734930226	1.0
PTBXL	12679	2355	2	100	SPEC	0.44801523965404977	0.003350544729526667	0.018177142510759636	0.16002589055219338	1.0
PTBXL	12679	2355	3	100	SPEC	0.3798435597877056	0.0034233353023410767	0.017719508574905323	0.1500624889611595	1.0
PTBXL	12679	2355	4	100	SPEC	0.3769420180924733	0.003442879294482831	0.018792952512424993	0.20031683572233205	1.0
PTBXL	12679	2355	5	100	SPEC	0.37262924615973103	0.0029557201422828376	0.014237632145139806	0.1790345993016815	1.0
PTBXL	12679	2355	6	100	SPEC	0.409914012176572	0.00400214916358451	0.0207285294243403	0.12243804941773445	1.0
PTBXL	12679	2355	7	100	SPEC	0.3819498767985426	0.003327940258722712	0.016581243434786397	0.20879349648954934	1.0
PTBXL	12679	2355	8	100	SPEC	0.36570056720445354	0.004090195463169507	0.02140421666173803	0.16763886613798074	1.0
PTBXL	12679	2355	9	100	SPEC	0.3725042626214997	0.0036193401396530946	0.018023756846976876	0.15704158935481896	1.0
PTBXL	12679	2355	1	100	SG0SPEC	0.32404050303377485	0.002350481587124385	0.016828800242969	0.10304497275383058	1.0
PTBXL	12679	2355	2	100	SG0SPEC	0.24406191540628788	0.0023559601570874956	0.01730302142110691	0.08560477242926881	1.0
PTBXL	12679	2355	3	100	SG0SPEC	1.6752884805895474	0.0023469935316634805	0.016792582306665395	0.09230804012121335	1.0
PTBXL	12679	2355	4	100	SG0SPEC	0.19832416493431584	0.0025092467473161466	0.017944842402953493	0.0848043953655581	1.0
PTBXL	12679	2355	5	100	SG0SPEC	0.2460356553073722	0.002101954963559675	0.013530267327025152	0.07061359182849562	1.0
PTBXL	12679	2355	6	100	SG0SPEC	0.2283721447214265	0.0028173238434002633	0.019768052477293713	0.09987731159874551	1.0
PTBXL	12679	2355	7	100	SG0SPEC	0.20751108887584416	0.0022707881980396985	0.015682330357576536	0.11005421428603106	1.0
PTBXL	12679	2355	8	100	SG0SPEC	0.2006136160985953	0.0028149154082882308	0.02034412914756773	0.08768060899142358	1.0
PTBXL	12679	2355	9	100	SG0SPEC	0.18049173886657163	0.0025198794505206664	0.017100708256355835	0.08666413324475408	1.0
PTBXL	12679	2355	1	150	FD	0.3163187543599485	0.002979349350852001	0.017528791876864132	0.15065846832279867	1.0
PTBXL	12679	2355	2	150	FD	0.5433476174573127	0.002989314484412223	0.018017684471228756	0.13125799820066053	1.0
PTBXL	12679	2355	3	150	FD	0.4904837680407733	0.003020421385970532	0.017589699789198953	0.12128414688415987	1.0
PTBXL	12679	2355	4	150	FD	0.4415472633110625	0.0031500942397537255	0.018637872789957072	0.15618154154276706	1.0
PTBXL	12679	2355	5	150	FD	0.4598667777567191	0.002655462974229627	0.01413668645473317	0.1365734150072297	1.0
PTBXL	12679	2355	6	150	FD	0.37451557771872196	0.0036173665411467627	0.020585643006681007	0.11453241090423279	1.0
PTBXL	12679	2355	7	150	FD	0.2854803118221729	0.0029727941199562398	0.016486222216271294	0.19109727631360166	1.0
PTBXL	12679	2355	8	150	FD	0.3098546078169237	0.003645965353338483	0.021305902493209326	0.13023540506674466	1.0
PTBXL	12679	2355	9	150	FD	0.3424654226381032	0.0031942575878614325	0.017894208607247383	0.132472924106191	1.0
PTBXL	12679	2355	1	150	SG	0.18854237199860757	0.0019388067020746718	0.016952828177626365	0.107967444319355	1.0
PTBXL	12679	2355	2	150	SG	0.265892088705142	0.0019353646825430086	0.01740241503181445	0.09696274173226671	1.0
PTBXL	12679	2355	3	150	SG	0.1599135672039827	0.001924958185381781	0.01692310948417149	0.10489727367439171	1.0
PTBXL	12679	2355	4	150	SG	0.15583780588420684	0.0020687482144046846	0.018064984649804595	0.10277063119440409	1.0
PTBXL	12679	2355	5	150	SG	0.2040296665633051	0.0016938460976126256	0.0135705769472097	0.08932391933128432	1.0
PTBXL	12679	2355	6	150	SG	0.19454783196314387	0.002324660253290186	0.019887166438175462	0.10741682586467917	1.0
PTBXL	12679	2355	7	150	SG	0.2666688574793778	0.0018206450679591065	0.01579062775640592	0.11498150004493915	1.0
PTBXL	12679	2355	8	150	SG	0.17733249894428857	0.0023269202054399846	0.02050514516912078	0.10411725129283712	1.0
PTBXL	12679	2355	9	150	SG	0.21022525042840493	0.0020274456117681315	0.01719533470069135	0.09880281552201618	1.0
PTBXL	12679	2355	1	150	SPEC	1.1570439640439814	0.003901355800329621	0.018010906676991206	0.1881909565178324	1.0
PTBXL	12679	2355	2	150	SPEC	0.6022322177783354	0.004005175449088998	0.01849357460089854	0.16179402367255857	1.0
PTBXL	12679	2355	3	150	SPEC	0.9296002369555194	0.003906810177693802	0.01800287761304225	0.13976229924008596	1.0
PTBXL	12679	2355	4	150	SPEC	0.6350496518359501	0.0043402863861576385	0.019067740693019156	0.24054269897418276	1.0
PTBXL	12679	2355	5	150	SPEC	0.6090372192854218	0.0034974920402292384	0.014563939298810178	0.23356551421724805	1.0
PTBXL	12679	2355	6	150	SPEC	0.558397939971956	0.004898261538531516	0.02109474030597206	0.2552487974426795	1.0
PTBXL	12679	2355	7	150	SPEC	0.5917240952749367	0.0040984658634282325	0.017108408698964656	0.294119105784511	1.0
PTBXL	12679	2355	8	150	SPEC	0.5098194166900721	0.004943947262049149	0.02183437624970529	0.1749827729866958	1.0
PTBXL	12679	2355	9	150	SPEC	0.5348702553087712	0.00428912499352736	0.018486391568687807	0.19323830214463253	1.0
PTBXL	12679	2355	1	150	SG0SPEC	0.30091294449361733	0.002413415625211019	0.016847725728072662	0.11508571477649156	1.0
PTBXL	12679	2355	2	150	SG0SPEC	0.40013214173150824	0.0024079192675441887	0.017304187048398017	0.09782568762645173	1.0
PTBXL	12679	2355	3	150	SG0SPEC	0.2704224420209791	0.00238299420315324	0.016781537277434855	0.0956941203860376	1.0
PTBXL	12679	2355	4	150	SG0SPEC	0.3566509169310221	0.0025795835369716944	0.01795087185660626	0.09135575369532802	1.0
PTBXL	12679	2355	5	150	SG0SPEC	0.38134467260921023	0.002144957856971664	0.01352121384475219	0.08523366186348011	1.0
PTBXL	12679	2355	6	150	SG0SPEC	0.2784425989031835	0.0028683235758702286	0.019762668605514896	0.10657055603695215	1.0
PTBXL	12679	2355	7	150	SG0SPEC	0.3098532185971288	0.002344594558779741	0.015695044833721892	0.1241420057753618	1.0
PTBXL	12679	2355	8	150	SG0SPEC	0.24719410777617204	0.002855718448254954	0.020332453300757412	0.10068191735538883	1.0
PTBXL	12679	2355	9	150	SG0SPEC	0.29722257709316846	0.0025668191195047808	0.017110271254367745	0.09364603556763408	1.0
PTBXL	13143	16307	1	40	FD	0.19752243890121396	0.002503840415429447	0.018466243950803173	0.039882762959244186	1.0
PTBXL	13143	16307	2	40	FD	0.16698528247013344	0.0023583711104809718	0.017220506091110685	0.044793085946615435	1.0
PTBXL	13143	16307	3	40	FD	0.16505038859431595	0.0026843013778714677	0.018781589780355552	0.04495575426056027	1.0
PTBXL	13143	16307	4	40	FD	0.15828135627652654	0.002085130109548413	0.01482378269121597	0.04205696071029291	1.0
PTBXL	13143	16307	5	40	FD	0.2047886401654174	0.0018773747103508543	0.013910409441324566	0.04374870820090783	1.0
PTBXL	13143	16307	6	40	FD	0.16106024501521593	0.0025794209278985477	0.01857453345261144	0.04304681694984014	1.0
PTBXL	13143	16307	7	40	FD	0.13582299717403604	0.0025888987865292645	0.0184495678163159	0.04307534744871497	1.0
PTBXL	13143	16307	8	40	FD	0.16166542035371778	0.0025638659827329695	0.018380225680526555	0.044443437554786185	1.0
PTBXL	13143	16307	9	40	FD	0.16800231189144738	0.00206784613937524	0.015253236948081839	0.03903697070853837	1.0
PTBXL	13143	16307	10	40	FD	0.15245710976042828	0.002382351898777597	0.017355706423677324	0.04741289519049764	1.0
PTBXL	13143	16307	11	40	FD	0.16066747521012617	0.0026396323718154624	0.01860937656983138	0.04168674493837096	1.0
PTBXL	13143	16307	12	40	FD	0.22956263431414617	0.0024694834467398623	0.0175807504817979	0.043750263800908414	1.0
PTBXL	13143	16307	13	40	FD	0.12722338729099789	0.0025355040857067057	0.01842058183433093	0.04075694011895404	1.0
PTBXL	13143	16307	14	40	FD	0.13644305295719059	0.0018835537181587166	0.013849482810922423	0.04351644314629622	1.0
PTBXL	13143	16307	15	40	FD	0.15958086663578214	0.0018206190226740997	0.013198256975730478	0.04707443622321788	1.0
PTBXL	13143	16307	1	40	SG	0.1608673846257368	0.0021941029482745685	0.018495321425922556	0.04046185425983392	1.0
PTBXL	13143	16307	2	40	SG	0.17123190029038574	0.0020642031688078684	0.017254743800087662	0.04500935261709801	1.0
PTBXL	13143	16307	3	40	SG	0.16977547703600537	0.0023388198727461564	0.01882404088332282	0.0467572912230888	1.0
PTBXL	13143	16307	4	40	SG	0.1570083260288216	0.0018252834245735803	0.014852279601155918	0.04404536428114285	1.0
PTBXL	13143	16307	5	40	SG	0.26973306520727824	0.0016473378402585325	0.013939676780536071	0.04415674181609082	1.0
PTBXL	13143	16307	6	40	SG	0.15787599491389262	0.0022533652301355823	0.018607722712508868	0.044190844711008315	1.0
PTBXL	13143	16307	7	40	SG	0.11748013173120354	0.0022721650517179967	0.018486441553677208	0.045317123154611026	1.0
PTBXL	13143	16307	8	40	SG	0.1693835947614974	0.0022441797195056467	0.018412380611332466	0.04562594315415202	1.0
PTBXL	13143	16307	9	40	SG	0.15254953779006775	0.0018124748768654103	0.015281759620189416	0.039667271813428655	1.0
PTBXL	13143	16307	10	40	SG	0.13970256579776083	0.0020937704060261624	0.017391356231064657	0.047868943701397035	1.0
PTBXL	13143	16307	11	40	SG	0.14648897430743102	0.0023047283547120577	0.01864397230958372	0.04409584691166439	1.0
PTBXL	13143	16307	12	40	SG	0.1208408878630098	0.0021697987554483134	0.017622649241861812	0.045708019219608736	1.0
PTBXL	13143	16307	13	40	SG	0.11893257613267005	0.002220858876494376	0.018455470662549024	0.04196802052504988	1.0
PTBXL	13143	16307	14	40	SG	0.11874178235361386	0.0016600606347895923	0.013877892837437787	0.04397756493762321	1.0
PTBXL	13143	16307	15	40	SG	0.17887256702049512	0.0015982578665038442	0.013225472612626125	0.04801324142291173	1.0
PTBXL	13143	16307	1	40	SPEC	0.18230945270561108	0.0025709056125099417	0.01861867159263798	0.04095352061478983	1.0
PTBXL	13143	16307	2	40	SPEC	0.17535074657922797	0.0024226346658419223	0.017356005149785116	0.04611102935417127	1.0
PTBXL	13143	16307	3	40	SPEC	0.1680157644078018	0.002759364296490971	0.018938347317837525	0.04576638725676675	1.0
PTBXL	13143	16307	4	40	SPEC	0.165529263616382	0.0021416616223092298	0.014949240312302343	0.04272897100546751	1.0
PTBXL	13143	16307	5	40	SPEC	0.1690358277411874	0.0019276333174946126	0.014020101034601133	0.04508468642894121	1.0
PTBXL	13143	16307	6	40	SPEC	0.15983064767902022	0.002650404118397349	0.018731089856644085	0.044021961225770706	1.0
PTBXL	13143	16307	7	40	SPEC	0.14854227796689662	0.0026580487487757416	0.0186080713548298	0.04371120405700933	1.0
PTBXL	13143	16307	8	40	SPEC	0.17174305509644316	0.0026335150153196825	0.01853189048811912	0.04543607491825288	1.0
PTBXL	13143	16307	9	40	SPEC	0.16240134944708728	0.0021236659014007716	0.015376492462156176	0.040117501432173436	1.0
PTBXL	13143	16307	10	40	SPEC	0.14340913800131683	0.0024444600688316906	0.01749411303415907	0.048728130479228596	1.0
PTBXL	13143	16307	11	40	SPEC	0.16808356758868354	0.0027133573063815707	0.01876781891189868	0.042199839344378216	1.0
PTBXL	13143	16307	12	40	SPEC	0.19891030162753914	0.0025343550215992305	0.017726997589088838	0.044490994704508145	1.0
PTBXL	13143	16307	13	40	SPEC	0.1332398033486247	0.0026041205778448593	0.018568806225974836	0.04162706111265324	1.0
PTBXL	13143	16307	14	40	SPEC	0.14253158746235578	0.0019318022890029785	0.013958723760184364	0.0447491841005814	1.0
PTBXL	13143	16307	15	40	SPEC	0.16701645792613007	0.001868779345285123	0.013307195111357653	0.048249845897723645	1.0
PTBXL	13143	16307	1	40	SG0SPEC	0.23424626773402132	0.002521008989297535	0.01843333124554169	0.0403914236223674	1.0
PTBXL	13143	16307	2	40	SG0SPEC	0.16882155570705762	0.00237531936467014	0.017212835713773994	0.04538985380466668	1.0
PTBXL	13143	16307	3	40	SG0SPEC	0.17000134872119355	0.002704087614931478	0.01876781191201036	0.04575153197911251	1.0
PTBXL	13143	16307	4	40	SG0SPEC	0.16083353723877236	0.002099795975645974	0.014808689189505677	0.0428829474286268	1.0
PTBXL	13143	16307	5	40	SG0SPEC	0.15221170080822047	0.0018931183295926553	0.01390041206918697	0.044249484804357066	1.0
PTBXL	13143	16307	6	40	SG0SPEC	0.17250054130961617	0.0025979914072610374	0.018542902756045997	0.04372791359340781	1.0
PTBXL	13143	16307	7	40	SG0SPEC	0.15956438920214353	0.0026072856397864256	0.018424522568084595	0.043879031775460355	1.0
PTBXL	13143	16307	8	40	SG0SPEC	0.1767511349777215	0.0025829701627947815	0.018359525408570897	0.04524632784926569	1.0
PTBXL	13143	16307	9	40	SG0SPEC	0.15487915254771112	0.0020840158331117513	0.015231426911493217	0.039525002258416694	1.0
PTBXL	13143	16307	10	40	SG0SPEC	0.16498086772156825	0.0024019303554943866	0.017345313017033882	0.048074142010877424	1.0
PTBXL	13143	16307	11	40	SG0SPEC	0.1630339417189502	0.0026577483481338253	0.01859268890912443	0.0426173791577697	1.0
PTBXL	13143	16307	12	40	SG0SPEC	0.22093466281553545	0.002488630137325078	0.017567123713213093	0.04452720775983961	1.0
PTBXL	13143	16307	13	40	SG0SPEC	0.12701427730746953	0.002554248375035216	0.018401004822624235	0.04151873785300936	1.0
PTBXL	13143	16307	14	40	SG0SPEC	0.13701878670282888	0.0018976406956022452	0.013839094475925524	0.04410121517080802	1.0
PTBXL	13143	16307	15	40	SG0SPEC	0.13398330106120773	0.001835434918013529	0.01318146216546814	0.0477385022610674	1.0
PTBXL	13143	16307	1	100	FD	0.22192568954087855	0.0025884078003681273	0.018688704643194446	0.07125833324852646	1.0
PTBXL	13143	16307	2	100	FD	0.2817305043497209	0.002541706297495644	0.017393595184800766	0.09047304387607719	1.0
PTBXL	13143	16307	3	100	FD	0.210300783730936	0.002837503757283059	0.01877450231750491	0.06001547861777486	1.0
PTBXL	13143	16307	4	100	FD	0.3008258653482845	0.002201547663766698	0.014954530734637584	0.07031422115511488	1.0
PTBXL	13143	16307	5	100	FD	0.2591357516031614	0.0020292179041562245	0.014083784834151207	0.07102386250391238	1.0
PTBXL	13143	16307	6	100	FD	0.23744632214951858	0.0026754116846347477	0.018588198645335424	0.05632546310166507	1.0
PTBXL	13143	16307	7	100	FD	0.28028584960250835	0.0026820851369258516	0.018343847845464858	0.04907660115971277	1.0
PTBXL	13143	16307	8	100	FD	0.462814410338725	0.002644704149297706	0.01845900707340884	0.0585260717288295	1.0
PTBXL	13143	16307	9	100	FD	0.19347325514325067	0.002233853403587908	0.015451694982003942	0.08728310086500451	1.0
PTBXL	13143	16307	10	100	FD	0.28990913193846307	0.002475007452084844	0.017545012053033555	0.0688383297288519	1.0
PTBXL	13143	16307	11	100	FD	0.25823818346955824	0.0027785409591583534	0.01867389034581729	0.044721370356603084	1.0
PTBXL	13143	16307	12	100	FD	0.3997885512464767	0.0025338262111952703	0.017697140521094005	0.07568163074521615	1.0
PTBXL	13143	16307	13	100	FD	0.2922426512573566	0.00272683602899018	0.018570474603039365	0.08739167917107306	1.0
PTBXL	13143	16307	14	100	FD	0.3219702695983171	0.0019584262109153356	0.013923037958169421	0.06666166053561662	1.0
PTBXL	13143	16307	15	100	FD	0.34643364291782663	0.0018760377854652641	0.013261156335722208	0.07619120077682855	1.0
PTBXL	13143	16307	1	100	SG	0.1604473685589199	0.002182680420010615	0.018632385013786744	0.04811774612542224	1.0
PTBXL	13143	16307	2	100	SG	0.17904447333126683	0.002059948090696537	0.01728647594297664	0.05078598353529378	1.0
PTBXL	13143	16307	3	100	SG	0.18121836791295823	0.0023562829048870975	0.018723291642257132	0.04356588134694802	1.0
PTBXL	13143	16307	4	100	SG	0.22085595666640737	0.0018217202616367784	0.014848926358230007	0.04365888008149064	1.0
PTBXL	13143	16307	5	100	SG	0.24139524403754334	0.0016492261832693346	0.014010296620472228	0.05019999406867193	1.0
PTBXL	13143	16307	6	100	SG	0.17471821850015773	0.002252470626214504	0.01855037300847806	0.042958467659052646	1.0
PTBXL	13143	16307	7	100	SG	0.1332404951756459	0.0022814190902031126	0.018384567250866242	0.04511623951672154	1.0
PTBXL	13143	16307	8	100	SG	0.14558228095820192	0.0022409478598600925	0.018443746140490696	0.04685183051208258	1.0
PTBXL	13143	16307	9	100	SG	0.1609971807113711	0.0017954966675502778	0.0153870523852777	0.0475057985335914	1.0
PTBXL	13143	16307	10	100	SG	0.24116941877129813	0.0020684738839381197	0.017497178305958958	0.048410474763756706	1.0
PTBXL	13143	16307	11	100	SG	0.18893219004256295	0.002317762080584478	0.01864422484779389	0.036089902457595066	1.0
PTBXL	13143	16307	12	100	SG	0.13422579225995965	0.0021575323395990713	0.01765066131120208	0.048410904661406226	1.0
PTBXL	13143	16307	13	100	SG	0.18043899951210798	0.0022147623966575674	0.018480880975471754	0.04583997997309763	1.0
PTBXL	13143	16307	14	100	SG	0.15334299258761205	0.001654091976735638	0.01387228809781586	0.048268833339118106	1.0
PTBXL	13143	16307	15	100	SG	0.1432898099519191	0.001579330464042156	0.01321262812151195	0.04998900419833676	1.0
PTBXL	13143	16307	1	100	SPEC	0.35272940271368736	0.002822934794310954	0.018913300090270306	0.09117071827148976	1.0
PTBXL	13143	16307	2	100	SPEC	0.3224216953590583	0.002802817480392545	0.017623758926383973	0.13246803776619306	1.0
PTBXL	13143	16307	3	100	SPEC	0.5918363370450609	0.003035439243871803	0.01901758196727871	0.08303850536891125	1.0
PTBXL	13143	16307	4	100	SPEC	0.3551175367323764	0.0023722327162968783	0.015152230672973879	0.10351319240630345	1.0
PTBXL	13143	16307	5	100	SPEC	0.3761136813325121	0.0022203376522327988	0.014262693307672592	0.08459044508735382	1.0
PTBXL	13143	16307	6	100	SPEC	0.2831195439678564	0.0028803241552461216	0.018793644999579886	0.07315469822683703	1.0
PTBXL	13143	16307	7	100	SPEC	0.4755582068595054	0.002849847204103261	0.018538847983852788	0.059389785925175985	1.0
PTBXL	13143	16307	8	100	SPEC	0.32101505178368306	0.0028687520308935343	0.018646684135065875	0.06870865986771978	1.0
PTBXL	13143	16307	9	100	SPEC	0.29482307155957344	0.0024656408199714317	0.015640886663498544	0.1206764908923986	1.0
PTBXL	13143	16307	10	100	SPEC	0.34069317038388985	0.002710940386555771	0.017746966372098088	0.0896245516166468	1.0
PTBXL	13143	16307	11	100	SPEC	0.3634562334123758	0.0029620192597540644	0.01888284737390225	0.06456473462534859	1.0
PTBXL	13143	16307	12	100	SPEC	0.4916210270526476	0.0027216244611798744	0.0179015720159664	0.10941384422976302	1.0
PTBXL	13143	16307	13	100	SPEC	0.3716402753741781	0.0030296856207786037	0.01880746813144623	0.13116500182358792	1.0
PTBXL	13143	16307	14	100	SPEC	0.4698599329782821	0.0021062152246145004	0.014080519260681703	0.08310012336906916	1.0
PTBXL	13143	16307	15	100	SPEC	0.451322217206747	0.002033351119166386	0.013421755508195049	0.11134272145943831	1.0
PTBXL	13143	16307	1	100	SG0SPEC	0.1946490935631157	0.002572147965945087	0.018557001166033923	0.05826082355067802	1.0
PTBXL	13143	16307	2	100	SG0SPEC	0.22177770197457317	0.0024617474001775268	0.017246927628676585	0.05961732208543442	1.0
PTBXL	13143	16307	3	100	SG0SPEC	0.21311527733850616	0.0027767753093703123	0.01868373036959197	0.04004781244626262	1.0
PTBXL	13143	16307	4	100	SG0SPEC	0.7436579846074948	0.0021380435379684272	0.014790658768595028	0.04915359504583609	1.0
PTBXL	13143	16307	5	100	SG0SPEC	0.29631892265098375	0.001974629536606457	0.013969584904377346	0.05583723387295408	1.0
PTBXL	13143	16307	6	100	SG0SPEC	0.15056861203402572	0.002646875828684347	0.01852469773761679	0.04598327308935419	1.0
PTBXL	13143	16307	7	100	SG0SPEC	0.21278745715299738	0.0026689699718170532	0.018379975284908354	0.044683340450647556	1.0
PTBXL	13143	16307	8	100	SG0SPEC	0.2542828605835079	0.002633791713375024	0.018400178853018794	0.05386123102135964	1.0
PTBXL	13143	16307	9	100	SG0SPEC	0.17091424384239665	0.0021264579538029906	0.015336114909200189	0.056172646599869556	1.0
PTBXL	13143	16307	10	100	SG0SPEC	0.3070541116612213	0.0024141893873168975	0.01743975564703834	0.05086799466152036	1.0
PTBXL	13143	16307	11	100	SG0SPEC	0.18714922829886535	0.0027398749843392726	0.018580134738112764	0.033195802130941185	1.0
PTBXL	13143	16307	12	100	SG0SPEC	0.23856631956195534	0.0025093771178789598	0.017566554445226052	0.05387869281208028	1.0
PTBXL	13143	16307	13	100	SG0SPEC	0.26396557228372164	0.0026262506045234284	0.018437549999543047	0.05111988930314354	1.0
PTBXL	13143	16307	14	100	SG0SPEC	0.22096010407580238	0.0019409885279610347	0.013834489300136721	0.04919950044576989	1.0
PTBXL	13143	16307	15	100	SG0SPEC	0.26795307114533723	0.0018389923872091287	0.013178865797110391	0.05276897981391061	1.0
PTBXL	13143	16307	1	150	FD	0.35188149755563	0.0027746330701889895	0.01878192353197004	0.09242700025935952	1.0
PTBXL	13143	16307	2	150	FD	0.26315937449315163	0.002675480040150666	0.017456775657936595	0.11343263827026276	1.0
PTBXL	13143	16307	3	150	FD	0.2719124457454504	0.0030328604326080137	0.018799195593515686	0.09655003393159299	1.0
PTBXL	13143	16307	4	150	FD	0.30574467161482644	0.0022447735703655593	0.015029828792406693	0.09913422658463725	1.0
PTBXL	13143	16307	5	150	FD	0.4029752429479899	0.00214234243357631	0.01409706705890071	0.08363691091645242	1.0
PTBXL	13143	16307	6	150	FD	0.26481120881392234	0.002802578829384286	0.018552533490414247	0.06533802308082126	1.0
PTBXL	13143	16307	7	150	FD	0.24916716091479643	0.00280242964837422	0.018328534068702832	0.06948162240816981	1.0
PTBXL	13143	16307	8	150	FD	0.7845126141199408	0.0027905447443321548	0.018456690157171014	0.07394736188653421	1.0
PTBXL	13143	16307	9	150	FD	0.5445076370016839	0.002373147972094332	0.015474124782551918	0.09978284434348941	1.0
PTBXL	13143	16307	10	150	FD	0.19462157267815175	0.0026234060906418022	0.01755022700396242	0.06813295846377634	1.0
PTBXL	13143	16307	11	150	FD	0.31095746094137655	0.002898628541023604	0.018689099909738254	0.06270256593191231	1.0
PTBXL	13143	16307	12	150	FD	0.3427435765696648	0.002667687022772914	0.017667647078033616	0.11386686447131655	1.0
PTBXL	13143	16307	13	150	FD	0.5888092382155727	0.0028788860742401568	0.018556336744298036	0.10733758550508875	1.0
PTBXL	13143	16307	14	150	FD	0.4031343919354899	0.002033898542349644	0.01393202738783931	0.08638858738904041	1.0
PTBXL	13143	16307	15	150	FD	0.35785567828610676	0.0019577150224355617	0.013289110549247883	0.1110086062121845	1.0
PTBXL	13143	16307	1	150	SG	0.15081012445568334	0.0021876352306200815	0.018626066665224632	0.04793536456047324	1.0
PTBXL	13143	16307	2	150	SG	0.21213718202616516	0.002063014955416858	0.017290263734049852	0.05051147436923221	1.0
PTBXL	13143	16307	3	150	SG	0.21447080612760727	0.002360222829774176	0.018745340087736005	0.0442703620073023	1.0
PTBXL	13143	16307	4	150	SG	0.24039986686696646	0.001822719748335368	0.014845701659592614	0.04349527675881946	1.0
PTBXL	13143	16307	5	150	SG	0.3641415929002656	0.0016515342357052642	0.014012805930635575	0.05035497848439757	1.0
PTBXL	13143	16307	6	150	SG	0.18276187543391498	0.002255349235615589	0.01855607041702674	0.04340390760146052	1.0
PTBXL	13143	16307	7	150	SG	0.252598086799117	0.0022846811357420875	0.018392209296024725	0.04520017047653369	1.0
PTBXL	13143	16307	8	150	SG	0.1272987229210664	0.002245261666406648	0.01844247130701167	0.046742537632725796	1.0
PTBXL	13143	16307	9	150	SG	0.16650617191147704	0.0017949083600222967	0.015384508076648939	0.04720300294318539	1.0
PTBXL	13143	16307	10	150	SG	0.691556944885624	0.00207114042248452	0.01749988867354615	0.04870015149846051	1.0
PTBXL	13143	16307	11	150	SG	0.19058301737802844	0.002320431957949221	0.018652498679340306	0.03677347454434499	1.0
PTBXL	13143	16307	12	150	SG	0.09931841167495947	0.0021600118868281303	0.017663404562347645	0.04841426881655775	1.0
PTBXL	13143	16307	13	150	SG	0.16422321747106627	0.002217339524563793	0.018492457367181515	0.04596930489109072	1.0
PTBXL	13143	16307	14	150	SG	0.1315359233830767	0.0016559628265624543	0.013872276429485636	0.04854430026065184	1.0
PTBXL	13143	16307	15	150	SG	0.1307574574930149	0.0015804847616673013	0.01320957018298496	0.05053411203488766	1.0
PTBXL	13143	16307	1	150	SPEC	0.602231259138531	0.003481738690756648	0.01913371539595939	0.21253701521235363	1.0
PTBXL	13143	16307	2	150	SPEC	0.6114679854413835	0.0033723085796253326	0.01791237718731508	0.18084743787227014	1.0
PTBXL	13143	16307	3	150	SPEC	0.3813816932429256	0.003966417960219221	0.019302524482912316	0.2688470808832657	1.0
PTBXL	13143	16307	4	150	SPEC	0.645697539827781	0.0026705289262518744	0.01535786661583914	0.22149662942951545	1.0
PTBXL	13143	16307	5	150	SPEC	0.4857271573491792	0.0026768184017657445	0.014340903811514216	0.20910962911579978	1.0
PTBXL	13143	16307	6	150	SPEC	0.6306427072224758	0.0034398248891429136	0.01882821681288114	0.19694838525165806	1.0
PTBXL	13143	16307	7	150	SPEC	0.6652963758268325	0.00342061531822565	0.01866656801781164	0.17876431720142516	1.0
PTBXL	13143	16307	8	150	SPEC	0.5767030417022757	0.0034598805406861164	0.01872893503789952	0.20774959039142632	1.0
PTBXL	13143	16307	9	150	SPEC	0.4428556922552245	0.0029284068047825797	0.01577718557258694	0.1690751568725021	1.0
PTBXL	13143	16307	10	150	SPEC	0.43485611848318406	0.0032253021688265207	0.01784004162649876	0.19549054812245806	1.0
PTBXL	13143	16307	11	150	SPEC	0.5375778466615375	0.003497720171157249	0.018998034327375388	0.21147193629849154	1.0
PTBXL	13143	16307	12	150	SPEC	1.1258048651514851	0.0033755520536302517	0.017951154615757425	0.2688243005060163	1.0
PTBXL	13143	16307	13	150	SPEC	0.5909152430976361	0.0036059206016609254	0.01887997557999468	0.2105536611179718	1.0
PTBXL	13143	16307	14	150	SPEC	0.4577831858959778	0.0025600665664042926	0.014161833235319282	0.22182890840472969	1.0
PTBXL	13143	16307	15	150	SPEC	0.6531396360594206	0.0024434358328561225	0.013545270027926423	0.24550134057054102	1.0
PTBXL	13143	16307	1	150	SG0SPEC	0.2912404265313973	0.0026363855063507406	0.01858690978021699	0.07192193569554797	1.0
PTBXL	13143	16307	2	150	SG0SPEC	0.6989500558639209	0.002521804084697373	0.017273469578316922	0.06823636503074633	1.0
PTBXL	13143	16307	3	150	SG0SPEC	0.28965380085256043	0.0028378198580963506	0.01873058977795066	0.054960440816767646	1.0
PTBXL	13143	16307	4	150	SG0SPEC	0.48777482679826545	0.00217175816728815	0.014800556625490135	0.05675751316811748	1.0
PTBXL	13143	16307	5	150	SG0SPEC	0.38782015372549855	0.002012689841400414	0.013990854687938948	0.06814792463420444	1.0
PTBXL	13143	16307	6	150	SG0SPEC	0.22117647686902717	0.00268962670061925	0.01855194682155813	0.0586758578896773	1.0
PTBXL	13143	16307	7	150	SG0SPEC	0.30260128897333427	0.002726433675793871	0.0184153569583436	0.05852722087574083	1.0
PTBXL	13143	16307	8	150	SG0SPEC	0.28245617825442815	0.0026961874588827084	0.01842416022966404	0.0715920276131395	1.0
PTBXL	13143	16307	9	150	SG0SPEC	2.336967470167327	0.0021604848615410276	0.015356293158689102	0.06360020014642616	1.0
PTBXL	13143	16307	10	150	SG0SPEC	0.23865122782722695	0.0024695939571304144	0.017462132567192958	0.0673508678118951	1.0
PTBXL	13143	16307	11	150	SG0SPEC	0.23840461608137675	0.002790023212594599	0.018604893356997512	0.05321711133028629	1.0
PTBXL	13143	16307	12	150	SG0SPEC	0.34735123215340324	0.0025651213312087905	0.017580785635819766	0.06365318652508783	1.0
PTBXL	13143	16307	13	150	SG0SPEC	0.35957757911476296	0.002699658386370358	0.01846473779633573	0.06678959701202178	1.0
PTBXL	13143	16307	14	150	SG0SPEC	0.7218374724575461	0.0019738374142125284	0.013852038484094494	0.06480568287677302	1.0
PTBXL	13143	16307	15	150	SG0SPEC	0.5611582654305401	0.0018741824318070223	0.013189448262263882	0.05884374557103394	1.0
PTBXL	2938	13131	1	40	FD	0.1656229994097435	0.0022724607120309472	0.011772903192958477	0.0953811475341786	1.0
PTBXL	2938	13131	2	40	FD	0.17127047509686436	0.0023052993175612926	0.012106492433043346	0.1043107491625561	1.0
PTBXL	2938	13131	3	40	FD	0.1805247562886498	0.0021705977635291434	0.010681833900116958	0.08991365445325183	1.0
PTBXL	2938	13131	4	40	FD	0.21694179236884703	0.002087447238578789	0.009587709478008594	0.07371022119051522	1.0
PTBXL	2938	13131	5	40	FD	0.16633607135685044	0.0026032609814283444	0.0134468036033705	0.09159276854028982	1.0
PTBXL	2938	13131	6	40	FD	0.20268764463838249	0.002381377615947315	0.012486759581897001	0.1002169889038814	1.0
PTBXL	2938	13131	7	40	FD	0.1871825170586092	0.002281697186389764	0.012102168198566677	0.09244540402325256	1.0
PTBXL	2938	13131	8	40	FD	0.1963942272343951	0.002328927418885713	0.010739395056050519	0.0798832045204458	1.0
PTBXL	2938	13131	1	40	SG	0.17273757646251364	0.0019480566241830964	0.011740421351244904	0.10107655591023534	1.0
PTBXL	2938	13131	2	40	SG	0.16431633987570385	0.0019840081342143135	0.012081961690420554	0.11027803649576316	1.0
PTBXL	2938	13131	3	40	SG	0.1832357017147575	0.00186061966959821	0.01064025886232361	0.09686896678456039	1.0
PTBXL	2938	13131	4	40	SG	0.16038378100694986	0.0017840365094976213	0.009533258626902892	0.08131044085778302	1.0
PTBXL	2938	13131	5	40	SG	0.17633891038266075	0.002233902081773326	0.01341039775840187	0.09769071952292963	1.0
PTBXL	2938	13131	6	40	SG	0.15278490784812773	0.002053435310085368	0.012458584183133387	0.10621923241893182	1.0
PTBXL	2938	13131	7	40	SG	0.1885289914206586	0.0019668250734262713	0.012072605095136937	0.09902378114336162	1.0
PTBXL	2938	13131	8	40	SG	0.12969467032610288	0.002002771601154084	0.010682212400592726	0.08630561461413593	1.0
PTBXL	2938	13131	1	40	SPEC	0.16714251734238986	0.0023440059898276	0.011863116448066851	0.097152841084995	1.0
PTBXL	2938	13131	2	40	SPEC	0.1942502822794478	0.0023764724351185394	0.01219641502601089	0.10624277786791463	1.0
PTBXL	2938	13131	3	40	SPEC	0.1781738140282915	0.0022393429983987813	0.010763642806612114	0.09111794047119746	1.0
PTBXL	2938	13131	4	40	SPEC	0.22130798946241892	0.002154426927249658	0.009668928163316411	0.07420605453135239	1.0
PTBXL	2938	13131	5	40	SPEC	0.17010194996972552	0.0026845757446388296	0.013552698300677287	0.09313221875398346	1.0
PTBXL	2938	13131	6	40	SPEC	0.1948364486389337	0.0024536634701911118	0.012578783179610193	0.10191811082614079	1.0
PTBXL	2938	13131	7	40	SPEC	0.17967023693899561	0.0023516783632195983	0.012189614194362455	0.09376830516966722	1.0
PTBXL	2938	13131	8	40	SPEC	0.17980576617446628	0.0024009730199872057	0.010829931062399876	0.08091055394409824	1.0
PTBXL	2938	13131	1	40	SG0SPEC	0.17279944230710026	0.0022826440426689035	0.011774613169767292	0.09722263852839946	1.0
PTBXL	2938	13131	2	40	SG0SPEC	0.20247823016912703	0.002315381026691062	0.012113743830203616	0.10646801493138609	1.0
PTBXL	2938	13131	3	40	SG0SPEC	0.19308799002358842	0.002180618131473333	0.010684231451129136	0.0920268063353723	1.0
PTBXL	2938	13131	4	40	SG0SPEC	0.21848279029898462	0.0020957307306254244	0.009583361837240347	0.07567594248984029	1.0
PTBXL	2938	13131	5	40	SG0SPEC	0.16996336440077117	0.0026155503261699412	0.013446280443189363	0.09344149886041075	1.0
PTBXL	2938	13131	6	40	SG0SPEC	0.17116622958282088	0.002392175397571419	0.012500587337223673	0.10237784447167826	1.0
PTBXL	2938	13131	7	40	SG0SPEC	0.20241222398068565	0.0022915681204793326	0.012108708488623205	0.09461041891646951	1.0
PTBXL	2938	13131	8	40	SG0SPEC	0.18213398916538562	0.0023399498433466065	0.010735634535063453	0.0815739145792945	1.0
PTBXL	2938	13131	1	100	FD	0.33878048773770136	0.0026376916535833504	0.012241883755081511	0.0780553628970122	1.0
PTBXL	2938	13131	2	100	FD	0.2884334828817257	0.0027965282775152147	0.01258134503559962	0.10738911020342862	1.0
PTBXL	2938	13131	3	100	FD	0.30981126741463827	0.00257950026505459	0.011157345235679992	0.09485136078610484	1.0
PTBXL	2938	13131	4	100	FD	0.44080004532450834	0.0024548510854564332	0.009966502481545006	0.07103809138884545	1.0
PTBXL	2938	13131	5	100	FD	0.20803541208061918	0.0028901903387863062	0.01383663590912134	0.07687720800599587	1.0
PTBXL	2938	13131	6	100	FD	0.17562228276680478	0.002869155492675923	0.01293510550616594	0.10017201227045144	1.0
PTBXL	2938	13131	7	100	FD	0.6256346725084805	0.0027564760760721988	0.012639966822116763	0.10480767091060447	1.0
PTBXL	2938	13131	8	100	FD	0.26390649830689594	0.002783078611751675	0.011250208024266295	0.08165524612459665	1.0
PTBXL	2938	13131	1	100	SG	0.149881465094496	0.0020262420710881685	0.011990782338704768	0.09695102517805401	1.0
PTBXL	2938	13131	2	100	SG	0.325267330510553	0.00208241487441787	0.012330791328990972	0.10461856167987338	1.0
PTBXL	2938	13131	3	100	SG	0.2345011497275765	0.0019262536486808948	0.01093443744171578	0.0943050988193938	1.0
PTBXL	2938	13131	4	100	SG	0.3010741991737591	0.0018672461052205434	0.009711346209748317	0.07907717539953052	1.0
PTBXL	2938	13131	5	100	SG	0.27371320166723445	0.0023008039216176495	0.013633757473214561	0.09290201100388013	1.0
PTBXL	2938	13131	6	100	SG	0.24291156987933016	0.0021510916705391064	0.01265185335913361	0.10025575535008753	1.0
PTBXL	2938	13131	7	100	SG	0.17960504351958478	0.002057979490424485	0.01240534861356851	0.09519306813337376	1.0
PTBXL	2938	13131	8	100	SG	0.21627157295695595	0.0021029451315736254	0.01099526035127831	0.08379209475552037	1.0
PTBXL	2938	13131	1	100	SPEC	0.40431843465889183	0.002862074349087009	0.012452414067215263	0.09346008496944817	1.0
PTBXL	2938	13131	2	100	SPEC	0.2516509654365589	0.0030752460390867744	0.012792305181629457	0.13500018819063805	1.0
PTBXL	2938	13131	3	100	SPEC	0.34783726661153824	0.002839571183057228	0.01132782751251263	0.1185406789578857	1.0
PTBXL	2938	13131	4	100	SPEC	0.49372401070072497	0.00268187070797454	0.010140952023961931	0.08830810280875794	1.0
PTBXL	2938	13131	5	100	SPEC	0.2500488870896342	0.00310635276796952	0.014026267056432616	0.09338728855044533	1.0
PTBXL	2938	13131	6	100	SPEC	0.30787248788592825	0.0031512946456237023	0.013143115755962746	0.13456518194486558	1.0
PTBXL	2938	13131	7	100	SPEC	0.39405503444573275	0.003047116450938309	0.01284289396338651	0.1344076607528389	1.0
PTBXL	2938	13131	8	100	SPEC	0.28074212846360497	0.0030656586108609987	0.011458755595978639	0.1123933731202698	1.0
PTBXL	2938	13131	1	100	SG0SPEC	0.21206843691285243	0.0024726353117741537	0.012001707868141028	0.09137571469687045	1.0
PTBXL	2938	13131	2	100	SG0SPEC	0.3400621066373582	0.002536389656969674	0.012325475423051383	0.09628478876364323	1.0
PTBXL	2938	13131	3	100	SG0SPEC	0.3507057857002761	0.0023396373945766004	0.010940759389267366	0.08917882261719548	1.0
PTBXL	2938	13131	4	100	SG0SPEC	0.26340459607202743	0.0022833642368420125	0.009772384147791831	0.0704077603998243	1.0
PTBXL	2938	13131	5	100	SG0SPEC	0.2417182558099925	0.002772548337881544	0.01366204551535245	0.0897548821233732	1.0
PTBXL	2938	13131	6	100	SG0SPEC	0.2146602349099652	0.0026233833183031767	0.012648180751091826	0.09180234426184943	1.0
PTBXL	2938	13131	7	100	SG0SPEC	0.290343496236461	0.0025155984231309196	0.012391737828352319	0.0915014340435001	1.0
PTBXL	2938	13131	8	100	SG0SPEC	0.23925508747730914	0.002572699135586986	0.011031312321287689	0.07717543832535227	1.0
PTBXL	2938	13131	1	150	FD	0.38859692850707706	0.002738167607417397	0.012353370883812349	0.09068021585136422	1.0
PTBXL	2938	13131	2	150	FD	0.6165981421796902	0.002884648260358318	0.012683615115313003	0.12708693288696776	1.0
PTBXL	2938	13131	3	150	FD	0.36336000468965	0.002676288259782169	0.011191723655257155	0.1179150067298194	1.0
PTBXL	2938	13131	4	150	FD	0.3329158231289657	0.0026082126113482116	0.010023648172367944	0.09263798380684787	1.0
PTBXL	2938	13131	5	150	FD	0.41900731092233107	0.0030294503116361222	0.01390844502460246	0.09056097897979044	1.0
PTBXL	2938	13131	6	150	FD	0.31155745970162324	0.003027656122142555	0.01302069724352277	0.11883374954862896	1.0
PTBXL	2938	13131	7	150	FD	0.4685301460984631	0.002863922811944846	0.01270167562146937	0.1228195537141405	1.0
PTBXL	2938	13131	8	150	FD	0.46009608371085914	0.00302106796985173	0.01135093256173783	0.12067282174898451	1.0
PTBXL	2938	13131	1	150	SG	0.12162964755632921	0.0020273251733467007	0.011983976376906387	0.09742666390802633	1.0
PTBXL	2938	13131	2	150	SG	0.4119492773833315	0.0020826842655647364	0.012325948153289058	0.10468212985377486	1.0
PTBXL	2938	13131	3	150	SG	0.20302295149681102	0.0019269481981219864	0.010936096780261247	0.09424425424225297	1.0
PTBXL	2938	13131	4	150	SG	0.22392177033561017	0.0018681425030126317	0.009728797114284116	0.07904440240050409	1.0
PTBXL	2938	13131	5	150	SG	0.2910481714891	0.002300473700341926	0.013630100790619062	0.09293546716318893	1.0
PTBXL	2938	13131	6	150	SG	0.24451489598685364	0.002151606686189941	0.012655343419624416	0.10074703990337683	1.0
PTBXL	2938	13131	7	150	SG	0.24370697791664944	0.0020581338241806766	0.012405287163753637	0.09572738003174457	1.0
PTBXL	2938	13131	8	150	SG	0.184414500947782	0.0021042349028001974	0.011011789304323222	0.08362211480895454	1.0
PTBXL	2938	13131	1	150	SPEC	0.8460437349114853	0.0033430207769312103	0.012755173167267988	0.2311299402957466	1.0
PTBXL	2938	13131	2	150	SPEC	0.5113220635132552	0.003526700328732155	0.013036959539974441	0.2137370136995055	1.0
PTBXL	2938	13131	3	150	SPEC	0.743802732842175	0.003321120486401209	0.011485859256524861	0.21427162367772987	1.0
PTBXL	2938	13131	4	150	SPEC	0.5625649252877355	0.0033284147442130714	0.010426757477412426	0.19153768253998577	1.0
PTBXL	2938	13131	5	150	SPEC	0.9561549768719065	0.003676554382501322	0.014258039927712914	0.17268120717634425	1.0
PTBXL	2938	13131	6	150	SPEC	0.6378302799040716	0.003804430885187117	0.013412075362592292	0.24980553147548215	1.0
PTBXL	2938	13131	7	150	SPEC	0.5584363862096366	0.0035125638952318737	0.013033395963476612	0.19384894981761874	1.0
PTBXL	2938	13131	8	150	SPEC	0.5767361015676861	0.004103841222777654	0.011830405235316617	0.25426947153933227	1.0
PTBXL	2938	13131	1	150	SG0SPEC	0.38599892281222503	0.0024912090799789266	0.012020401064092096	0.09775261290468984	1.0
PTBXL	2938	13131	2	150	SG0SPEC	0.3863922147527425	0.002552927990513167	0.01232382400539363	0.1025899998792087	1.0
PTBXL	2938	13131	3	150	SG0SPEC	0.4564881315938929	0.002362918252584149	0.010961312675167015	0.09266649617973231	1.0
PTBXL	2938	13131	4	150	SG0SPEC	0.4374559786148762	0.002343697050260001	0.009793860187896698	0.07831098194077246	1.0
PTBXL	2938	13131	5	150	SG0SPEC	0.28149753696227886	0.0027983467004027898	0.01366378060420842	0.09701039488613923	1.0
PTBXL	2938	13131	6	150	SG0SPEC	0.3029944517809303	0.002646327580122626	0.012669153954135561	0.10485305831003564	1.0
PTBXL	2938	13131	7	150	SG0SPEC	0.5198299890222633	0.0025447871302385927	0.012405916473389952	0.09664940332859918	1.0
PTBXL	2938	13131	8	150	SG0SPEC	0.30738891764078835	0.002621209802486381	0.011072475445553084	0.0851162405310259	1.0
PTBXL	14071	6741	1	40	FD	0.15113331154394863	0.0037889931713374304	0.023511279067669692	0.08148759592721412	1.0
PTBXL	14071	6741	2	40	FD	0.1514777600764032	0.0037937037028235683	0.023470032531374443	0.08467341628695695	1.0
PTBXL	14071	6741	3	40	FD	0.13814221176268013	0.0031451754789411225	0.01757920070387454	0.09783489407535874	1.0
PTBXL	14071	6741	4	40	FD	0.15620889751383632	0.003189364551042446	0.019101221604432162	0.08911776126453692	1.0
PTBXL	14071	6741	5	40	FD	0.1517654422206429	0.0037579303121777503	0.0230925437406502	0.08522448941861901	1.0
PTBXL	14071	6741	6	40	FD	0.15082689845511385	0.00372430915166683	0.02313166098623689	0.08424832252180794	1.0
PTBXL	14071	6741	7	40	FD	0.13169262757469846	0.0036753348586022186	0.023148926653251568	0.08304717442929928	1.0
PTBXL	14071	6741	8	40	FD	0.15745313342884362	0.003694663418546573	0.023139574337974207	0.08467726109502775	1.0
PTBXL	14071	6741	9	40	FD	0.14436503054988226	0.003714016570486239	0.023357790350489967	0.08451227944947066	1.0
PTBXL	14071	6741	10	40	FD	0.17590062667907613	0.003243501406527484	0.01935113540676361	0.09105724640886159	1.0
PTBXL	14071	6741	11	40	FD	0.1447266327315657	0.0037174468829239645	0.023276654919094617	0.0837169263293187	1.0
PTBXL	14071	6741	1	40	SG	0.13263005889511317	0.003290463912867541	0.023507878130534465	0.08323322064518555	1.0
PTBXL	14071	6741	2	40	SG	0.14979015694026748	0.0033047484328109443	0.023468438121804037	0.08666567087266347	1.0
PTBXL	14071	6741	3	40	SG	0.15633471745969943	0.002725364140544502	0.017560616398674837	0.10028302917820019	1.0
PTBXL	14071	6741	4	40	SG	0.14361212441055138	0.002779055528992602	0.01909187305932549	0.09123714734269595	1.0
PTBXL	14071	6741	5	40	SG	0.15163431841181782	0.0032713053206614856	0.023088850753719393	0.08697946187030975	1.0
PTBXL	14071	6741	6	40	SG	0.14367609021301322	0.003244879568604914	0.02313340071008932	0.08618399991319152	1.0
PTBXL	14071	6741	7	40	SG	0.13717398097784764	0.0032105082898396457	0.023151825295212546	0.08502781105118497	1.0
PTBXL	14071	6741	8	40	SG	0.15524843332777885	0.0032269596719912983	0.02313991351037062	0.08634853313556295	1.0
PTBXL	14071	6741	9	40	SG	0.13959599479616874	0.0032493974615385958	0.02336046356293513	0.08623139581890626	1.0
PTBXL	14071	6741	10	40	SG	0.17854015692007497	0.0028155672138039304	0.019343681258731402	0.09333434337380446	1.0
PTBXL	14071	6741	11	40	SG	0.1576556566089333	0.0032389252828356665	0.02328513605096191	0.08548121347137469	1.0
PTBXL	14071	6741	1	40	SPEC	0.2237116358497262	0.0038975551538865238	0.023695503620648203	0.08344289028057136	1.0
PTBXL	14071	6741	2	40	SPEC	0.17826738340552367	0.0038996503121126315	0.02365462795569319	0.0866061827118551	1.0
PTBXL	14071	6741	3	40	SPEC	0.14043194161549286	0.003235838061156062	0.017727846667750628	0.10006448756858415	1.0
PTBXL	14071	6741	4	40	SPEC	0.1593834641323892	0.0032779949908832325	0.01924958425257171	0.0911536813741349	1.0
PTBXL	14071	6741	5	40	SPEC	0.1557388766287249	0.0038632077911085133	0.02327059208876817	0.08724585320430818	1.0
PTBXL	14071	6741	6	40	SPEC	0.1537403808042751	0.0038281139704176154	0.02330964619997975	0.08619063388799413	1.0
PTBXL	14071	6741	7	40	SPEC	0.1336780684590654	0.0037756274305213652	0.023326675895180088	0.08490924122430595	1.0
PTBXL	14071	6741	8	40	SPEC	0.1635009035843361	0.0037956901908881313	0.02331739983975958	0.08668035795614246	1.0
PTBXL	14071	6741	9	40	SPEC	0.14910831191528415	0.0038141392721156102	0.023536071430222374	0.0864783425462412	1.0
PTBXL	14071	6741	10	40	SPEC	0.17942133574761826	0.003336387967373204	0.019506859371022162	0.09315421331519455	1.0
PTBXL	14071	6741	11	40	SPEC	0.1519223763731352	0.003821378169387529	0.023452802389596846	0.08571472362780579	1.0
PTBXL	14071	6741	1	40	SG0SPEC	0.157700545194246	0.0038102174460660646	0.023501180373330755	0.082529379648037	1.0
PTBXL	14071	6741	2	40	SG0SPEC	0.1499778534234725	0.003816585990917311	0.023464820853974867	0.08574065514086061	1.0
PTBXL	14071	6741	3	40	SG0SPEC	0.1380566311767904	0.0031645628948840515	0.017571639608090692	0.09917760018185359	1.0
PTBXL	14071	6741	4	40	SG0SPEC	0.16574417902821387	0.003209471568143711	0.019102049914213583	0.0902935636907108	1.0
PTBXL	14071	6741	5	40	SG0SPEC	0.15484567283322148	0.0037806109608950118	0.02309137650861279	0.0862884235855271	1.0
PTBXL	14071	6741	6	40	SG0SPEC	0.15428673588378594	0.0037473628096015344	0.023133659437289924	0.0853163509603413	1.0
PTBXL	14071	6741	7	40	SG0SPEC	0.1658390009714952	0.0036980558006253572	0.02314715007405144	0.08413214921392839	1.0
PTBXL	14071	6741	8	40	SG0SPEC	0.15896139523996233	0.003717890176161281	0.023136323271167616	0.08575491215705451	1.0
PTBXL	14071	6741	9	40	SG0SPEC	0.14616231672642327	0.0037379656125051514	0.02335677946131352	0.08558516967227595	1.0
PTBXL	14071	6741	10	40	SG0SPEC	0.17761752504555084	0.003262079081586327	0.019342672458017632	0.09224767544327565	1.0
PTBXL	14071	6741	11	40	SG0SPEC	0.16089171492931129	0.0037386903617731117	0.023279230063740792	0.08477409739796485	1.0
PTBXL	14071	6741	1	100	FD	0.3205275268546539	0.004163573373238548	0.023116064230269615	0.11044206267320066	1.0
PTBXL	14071	6741	2	100	FD	0.2719827517084024	0.004245235343183688	0.022981563468708697	0.11588815499121699	1.0
PTBXL	14071	6741	3	100	FD	0.37021691583650307	0.003542673591095874	0.01729494038408263	0.11461301502686556	1.0
PTBXL	14071	6741	4	100	FD	0.26699190905944076	0.0035739222431597677	0.018726869009637843	0.12298384259926057	1.0
PTBXL	14071	6741	5	100	FD	0.22720933110094213	0.004219887448725595	0.022505389601092617	0.11625620027889105	1.0
PTBXL	14071	6741	6	100	FD	0.3057025454071422	0.004179737141719804	0.022654551746738884	0.12608033529083362	1.0
PTBXL	14071	6741	7	100	FD	0.35847675209605584	0.004177799791170055	0.022783502968205402	0.11999530344814914	1.0
PTBXL	14071	6741	8	100	FD	0.23009047267373697	0.004205537084739215	0.022733818890908763	0.1307762942949255	1.0
PTBXL	14071	6741	9	100	FD	0.25064625051797873	0.004121011851224385	0.02304646131466887	0.11079330055813007	1.0
PTBXL	14071	6741	10	100	FD	0.2633194884151331	0.003632224697985814	0.019152262234789642	0.12784420938122792	1.0
PTBXL	14071	6741	11	100	FD	0.21180203005046822	0.004167692883649573	0.022848261116757796	0.11664922696704559	1.0
PTBXL	14071	6741	1	100	SG	0.1609400200227709	0.0033832505292879607	0.023243435226248506	0.09077346276176437	1.0
PTBXL	14071	6741	2	100	SG	0.19713107208380834	0.0034096377822471946	0.023136357549936603	0.09593710122269036	1.0
PTBXL	14071	6741	3	100	SG	0.2565338221714942	0.0028001746888519814	0.0173140345029565	0.10522183808133373	1.0
PTBXL	14071	6741	4	100	SG	0.1599151934705929	0.0028509061714651757	0.018838491880415753	0.09744892377402385	1.0
PTBXL	14071	6741	5	100	SG	0.13461312395918798	0.0033708797334469054	0.022707264511801523	0.09641298301041165	1.0
PTBXL	14071	6741	6	100	SG	0.13251941495403252	0.0033450852716972153	0.022780121967976574	0.09581187788528094	1.0
PTBXL	14071	6741	7	100	SG	0.14516614894337906	0.0033207779165196774	0.022896448311169902	0.09247207198963217	1.0
PTBXL	14071	6741	8	100	SG	0.35138184667414607	0.0033333180971508555	0.022853027479010458	0.09750024962627693	1.0
PTBXL	14071	6741	9	100	SG	0.1619902577653863	0.003344166115702356	0.023156147997700396	0.09342283953094717	1.0
PTBXL	14071	6741	10	100	SG	0.17046752123666428	0.002920195956243154	0.01915764066116585	0.10193145607689016	1.0
PTBXL	14071	6741	11	100	SG	0.2457617628479688	0.0033536614811465215	0.022951690536010837	0.09394763593303954	1.0
PTBXL	14071	6741	1	100	SPEC	0.29674413658874876	0.004418677249725174	0.02328106914039103	0.1274508504000649	1.0
PTBXL	14071	6741	2	100	SPEC	0.3185709003646019	0.004534070255355165	0.02315675404330748	0.1341361112461766	1.0
PTBXL	14071	6741	3	100	SPEC	0.26615062037439435	0.003821033774503806	0.017495668210685843	0.12751770471175194	1.0
PTBXL	14071	6741	4	100	SPEC	0.344557454286812	0.0038429052744247305	0.018852709959885472	0.1492924446562239	1.0
PTBXL	14071	6741	5	100	SPEC	0.23800258964298626	0.00452735559536539	0.022637000910624677	0.13433722149279595	1.0
PTBXL	14071	6741	6	100	SPEC	0.36377150526098073	0.004520630005021938	0.02284553502054515	0.1544654867202942	1.0
PTBXL	14071	6741	7	100	SPEC	0.3849263500735972	0.004488541513322866	0.02296969454562909	0.1470505924836076	1.0
PTBXL	14071	6741	8	100	SPEC	0.3332432449048734	0.004554441369010564	0.022921179888906577	0.15660511238479308	1.0
PTBXL	14071	6741	9	100	SPEC	0.30167333213330577	0.004403507005211049	0.023229027684364217	0.12626363455440445	1.0
PTBXL	14071	6741	10	100	SPEC	0.2979072467229695	0.0038735234416873753	0.0193311580112174	0.1524908721277509	1.0
PTBXL	14071	6741	11	100	SPEC	0.31710469405416675	0.004442733019933549	0.02305016237892264	0.1354982215816414	1.0
PTBXL	14071	6741	1	100	SG0SPEC	0.2586095898489297	0.004019867941402398	0.02338826619614171	0.09265095750826442	1.0
PTBXL	14071	6741	2	100	SG0SPEC	0.2123449992383492	0.0040491494412849	0.02329608786152871	0.0989637416406311	1.0
PTBXL	14071	6741	3	100	SG0SPEC	0.41171368415040166	0.003338482661365409	0.017454866559704067	0.10427389227115896	1.0
PTBXL	14071	6741	4	100	SG0SPEC	0.2793720159906033	0.0033614443862630887	0.01895320696888284	0.0991116872380825	1.0
PTBXL	14071	6741	5	100	SG0SPEC	0.2150824994296314	0.004010854457549396	0.022870093681038633	0.10000587797917515	1.0
PTBXL	14071	6741	6	100	SG0SPEC	0.23238370404685904	0.0039784842272517495	0.02292906539916727	0.09857050247706979	1.0
PTBXL	14071	6741	7	100	SG0SPEC	0.21082820002891697	0.003930665200775628	0.023028572099061374	0.09493428331103362	1.0
PTBXL	14071	6741	8	100	SG0SPEC	0.28468579002500655	0.003948679696840857	0.022989372243934398	0.1010314452665094	1.0
PTBXL	14071	6741	9	100	SG0SPEC	0.25592071828520907	0.003928480489071119	0.023254209067229574	0.09640198709807829	1.0
PTBXL	14071	6741	10	100	SG0SPEC	0.240039735728743	0.003486160805075396	0.01924745869145495	0.10407897791453764	1.0
PTBXL	14071	6741	11	100	SG0SPEC	0.2677663033392901	0.003987960539638392	0.02311601991825058	0.09673525041176875	1.0
PTBXL	14071	6741	1	150	FD	0.7407704474177739	0.004288530379995141	0.02316975273969653	0.11434595535892547	1.0
PTBXL	14071	6741	2	150	FD	0.2968930971452458	0.004330079491040434	0.023030825302909164	0.1228357020954581	1.0
PTBXL	14071	6741	3	150	FD	0.382901106201938	0.0037075792775354338	0.017381952203306513	0.11567447260473117	1.0
PTBXL	14071	6741	4	150	FD	0.256677119042769	0.003699310403998267	0.018800922962201982	0.13628993946930107	1.0
PTBXL	14071	6741	5	150	FD	0.510860341649101	0.004331704441714162	0.022502913093578648	0.11674184395384522	1.0
PTBXL	14071	6741	6	150	FD	0.3281791804592284	0.00433122988953535	0.02273485826380677	0.1295269372002752	1.0
PTBXL	14071	6741	7	150	FD	0.2827889116480841	0.004327843844720445	0.022836611228103376	0.13214784377636735	1.0
PTBXL	14071	6741	8	150	FD	0.26945625805851703	0.004369024362313057	0.0228202293983021	0.1360211757588514	1.0
PTBXL	14071	6741	9	150	FD	0.21496370569109385	0.004229804976581007	0.023070321997154825	0.11901562420502527	1.0
PTBXL	14071	6741	10	150	FD	0.4063152132524845	0.0037643691860024925	0.019275119707724366	0.14769517728882794	1.0
PTBXL	14071	6741	11	150	FD	0.2321144732811063	0.004238662229749191	0.022882585235619902	0.12250679464126944	1.0
PTBXL	14071	6741	1	150	SG	0.1878608525319619	0.0033848083165944815	0.023235506743298006	0.09085694932892927	1.0
PTBXL	14071	6741	2	150	SG	0.18292484996051414	0.0034107767537597134	0.023111251660654548	0.09640177758954617	1.0
PTBXL	14071	6741	3	150	SG	0.2580220564796502	0.002803325384947195	0.01730611620864352	0.10526161782073212	1.0
PTBXL	14071	6741	4	150	SG	0.30146533597135133	0.002852326812260238	0.01881505797634146	0.09752096940998962	1.0
PTBXL	14071	6741	5	150	SG	0.1676228875073306	0.0033726295291491033	0.022689639650133108	0.09647051157977325	1.0
PTBXL	14071	6741	6	150	SG	0.1314564151784372	0.0033465644819480863	0.022757771521059338	0.09642645701242832	1.0
PTBXL	14071	6741	7	150	SG	0.14982546872693245	0.0033227220665193852	0.022877719962106313	0.0930796440930605	1.0
PTBXL	14071	6741	8	150	SG	0.3865482711891408	0.0033348986993986373	0.022834304602597916	0.09862204183618406	1.0
PTBXL	14071	6741	9	150	SG	0.15467742456453004	0.003347302974389672	0.023139555361708693	0.09345510370586291	1.0
PTBXL	14071	6741	10	150	SG	0.1749188415860582	0.0029220788535548785	0.01914095188927451	0.10339021693039817	1.0
PTBXL	14071	6741	11	150	SG	0.21990702023826542	0.003354111414199934	0.022941400313586695	0.09396998702917084	1.0
PTBXL	14071	6741	1	150	SPEC	0.6174634592365579	0.00501115883233921	0.02348396159652709	0.212913585530473	1.0
PTBXL	14071	6741	2	150	SPEC	0.6004326124006171	0.005048799186265949	0.02334742789642725	0.1893148390607281	1.0
PTBXL	14071	6741	3	150	SPEC	0.5038306988475785	0.004500224129826483	0.017799496804688106	0.20712333353032128	1.0
PTBXL	14071	6741	4	150	SPEC	0.4062532905654736	0.0043203275471719385	0.019050950385359415	0.21343669459821693	1.0
PTBXL	14071	6741	5	150	SPEC	0.5708244107322986	0.00496983323102781	0.022736824310617184	0.13179476477647561	1.0
PTBXL	14071	6741	6	150	SPEC	0.4629084173336872	0.005111511532291758	0.02310439198781719	0.1905347674417783	1.0
PTBXL	14071	6741	7	150	SPEC	0.7221258992918096	0.005206238005859987	0.02317509746142201	0.23272110368886792	1.0
PTBXL	14071	6741	8	150	SPEC	0.40240832359948847	0.005154560538544096	0.023177006888886246	0.20971981890962696	1.0
PTBXL	14071	6741	9	150	SPEC	0.5323825797235266	0.004928219996203971	0.023333824561761984	0.20362309301515083	1.0
PTBXL	14071	6741	10	150	SPEC	0.4763447488338199	0.004598248045253333	0.01964010289945187	0.31050648503727907	1.0
PTBXL	14071	6741	11	150	SPEC	0.720253203006597	0.004861341413686832	0.02320376927293489	0.21137482974892483	1.0
PTBXL	14071	6741	1	150	SG0SPEC	0.24616064104033433	0.004052946355236684	0.023398895703534067	0.09275348410254233	1.0
PTBXL	14071	6741	2	150	SG0SPEC	0.3000650925586469	0.004076479834808626	0.02330848405308896	0.10014389699732613	1.0
PTBXL	14071	6741	3	150	SG0SPEC	0.3564113024926895	0.003380196326264282	0.017504031032142448	0.10223988178291989	1.0
PTBXL	14071	6741	4	150	SG0SPEC	0.41370118507142356	0.0033915373802484057	0.01896245800007603	0.10062757765704225	1.0
PTBXL	14071	6741	5	150	SG0SPEC	0.3025978562582868	0.004037424688160073	0.022881139340169967	0.10014902108706611	1.0
PTBXL	14071	6741	6	150	SG0SPEC	0.25092656474847497	0.0040226090472384336	0.022940376065873756	0.10150590846560432	1.0
PTBXL	14071	6741	7	150	SG0SPEC	0.29935416094252565	0.00396261969053687	0.02304460620735607	0.10165565003677933	1.0
PTBXL	14071	6741	8	150	SG0SPEC	0.31996908311131866	0.003988406093380348	0.023006878125172985	0.10681496391752902	1.0
PTBXL	14071	6741	9	150	SG0SPEC	0.27113732937356727	0.003962284380335864	0.023267941266394514	0.0997072555694994	1.0
PTBXL	14071	6741	10	150	SG0SPEC	0.26988673386770945	0.0035179659694271085	0.019260425965732828	0.1062440602826757	1.0
PTBXL	14071	6741	11	150	SG0SPEC	0.4154781157808675	0.00401632358525788	0.023126251046950118	0.10106500861822551	1.0
PTBXL	252	20848	1	40	FD	0.24376066576140418	0.002918075250240002	0.01618413231255512	0.021381049268522176	1.0
PTBXL	252	20848	2	40	FD	0.15199802488779557	0.0029932730636849977	0.017018649957730007	0.0213222659879474	1.0
PTBXL	252	20848	3	40	FD	0.17185342749709992	0.0028493586956443735	0.016937247576800863	0.02761034976986519	1.0
PTBXL	252	20848	4	40	FD	0.11948462162501143	0.003588751395808339	0.02053403284636948	0.020280556471208966	1.0
PTBXL	252	20848	5	40	FD	0.2373579275077399	0.0031010768290683608	0.017401159457865075	0.025986643865554652	1.0
PTBXL	252	20848	6	40	FD	0.15930609559918826	0.0031790698591915986	0.017460101164958084	0.02315498311661354	1.0
PTBXL	252	20848	7	40	FD	0.20043367943571258	0.003284196936184145	0.018260773338525212	0.020331318567344478	1.0
PTBXL	252	20848	8	40	FD	0.21401061249702594	0.002985701128648279	0.0174924958558679	0.021963255137300654	1.0
PTBXL	252	20848	9	40	FD	0.12884473068307517	0.00320619500119007	0.018939738139883054	0.024670620374375903	1.0
PTBXL	252	20848	1	40	SG	0.12766600892869515	0.0024937056386668756	0.016143954528812714	0.021578458852789074	1.0
PTBXL	252	20848	2	40	SG	0.18164300831866553	0.0025330298903845265	0.016984303150127007	0.02028975221043176	1.0
PTBXL	252	20848	3	40	SG	0.14785725838942237	0.0024452227744590667	0.016919663519993317	0.026171693013219824	1.0
PTBXL	252	20848	4	40	SG	0.15211191853845799	0.003049403574079164	0.02049039032458319	0.021124825134143946	1.0
PTBXL	252	20848	5	40	SG	0.16265692103128804	0.0026498690801483055	0.017360174584211963	0.02825740110086191	1.0
PTBXL	252	20848	6	40	SG	0.15508146589888416	0.0027099776364895517	0.017412482203289163	0.02533692713341182	1.0
PTBXL	252	20848	7	40	SG	0.1327098384850871	0.0028077488087232976	0.01821771819318716	0.020740094381003788	1.0
PTBXL	252	20848	8	40	SG	0.1359578776376972	0.0025543283645441273	0.01746568873555518	0.020225343098506557	1.0
PTBXL	252	20848	9	40	SG	0.16708436036831112	0.0027373352814246276	0.018913369422564708	0.02361656495752715	1.0
PTBXL	252	20848	1	40	SPEC	0.28124006938518226	0.0030131203365901024	0.01634751898608001	0.02270983181287276	1.0
PTBXL	252	20848	2	40	SPEC	0.15606017757798543	0.003095226865721923	0.017192633771135644	0.022801879074941436	1.0
PTBXL	252	20848	3	40	SPEC	0.1778699166320184	0.0029389986923621663	0.017105801326324888	0.029427481542508824	1.0
PTBXL	252	20848	4	40	SPEC	0.12222514954240427	0.003706189778540378	0.02074605397306151	0.02120091783974465	1.0
PTBXL	252	20848	5	40	SPEC	0.18778723573618458	0.0032032492826908274	0.01757885232227833	0.02700621917822034	1.0
PTBXL	252	20848	6	40	SPEC	0.16836424801257388	0.0032821306968874964	0.017623750343026934	0.024138137283082294	1.0
PTBXL	252	20848	7	40	SPEC	0.28437994303131664	0.003388961869813134	0.01844983023222623	0.02144186219369402	1.0
PTBXL	252	20848	8	40	SPEC	0.20127111036647077	0.0030827312823550855	0.017664552338410047	0.023703750095042463	1.0
PTBXL	252	20848	9	40	SPEC	0.14953445361273784	0.003308961015219125	0.019126174757547083	0.02622383010685324	1.0
PTBXL	252	20848	1	40	SG0SPEC	0.17409641824644997	0.002934487499134574	0.0161235125065572	0.02070402643707935	1.0
PTBXL	252	20848	2	40	SG0SPEC	0.15957622304645397	0.0030018252198105904	0.016955369366172257	0.020864385604596237	1.0
PTBXL	252	20848	3	40	SG0SPEC	0.16423446877863612	0.0028623104899668976	0.016877070244806794	0.026900345596874792	1.0
PTBXL	252	20848	4	40	SG0SPEC	0.11868001190884979	0.003601224638188177	0.02044915593034749	0.02000028960871867	1.0
PTBXL	252	20848	5	40	SG0SPEC	0.22696980097205258	0.003108783350536716	0.01732712774945949	0.026350153959766587	1.0
PTBXL	252	20848	6	40	SG0SPEC	0.16990905952003593	0.003193056206618191	0.01740353373145407	0.023310834293946793	1.0
PTBXL	252	20848	7	40	SG0SPEC	0.15900528469528777	0.003302234922426893	0.018184285800653892	0.01997511573274487	1.0
PTBXL	252	20848	8	40	SG0SPEC	0.18895124478885797	0.002996507196002875	0.0174311935383577	0.020925973607852096	1.0
PTBXL	252	20848	9	40	SG0SPEC	0.13544724528569166	0.003214867485190281	0.018871488347213593	0.024164121939162113	1.0
PTBXL	252	20848	1	100	FD	0.2569612989594276	0.00337072389849694	0.01722783556599071	0.06464856362813225	1.0
PTBXL	252	20848	2	100	FD	0.27856118994861834	0.003355635689861953	0.01800048085919593	0.05717437715784334	1.0
PTBXL	252	20848	3	100	FD	0.26013067792430783	0.0033599067666666023	0.017880031484562152	0.07350548893918951	1.0
PTBXL	252	20848	4	100	FD	0.3355306063376494	0.003992070315420259	0.021730235736365358	0.044429269259306764	1.0
PTBXL	252	20848	5	100	FD	0.27346861729944133	0.0037921299701691707	0.018679161637905756	0.07775518752231522	1.0
PTBXL	252	20848	6	100	FD	0.2601708170607343	0.0036998952944879327	0.01852665805186277	0.0724461367391253	1.0
PTBXL	252	20848	7	100	FD	0.3653271980281924	0.0038382251269891473	0.019306895229986423	0.0669362466356023	1.0
PTBXL	252	20848	8	100	FD	0.2845937420826211	0.0036848869816399473	0.01861998722164538	0.10266317763785741	1.0
PTBXL	252	20848	9	100	FD	0.23369440675341788	0.0037680097265440746	0.02027064278276775	0.08184103988510105	1.0
PTBXL	252	20848	1	100	SG	0.1728113190634394	0.0026124665594609887	0.01685223809486629	0.051876968799342574	1.0
PTBXL	252	20848	2	100	SG	0.33713189416518236	0.002637528556939202	0.017609719669712493	0.04268930587326161	1.0
PTBXL	252	20848	3	100	SG	0.35127279939138595	0.0025800927189205134	0.01754363483192772	0.05949180031856279	1.0
PTBXL	252	20848	4	100	SG	0.18012521781083565	0.003175824854799422	0.021326021894024504	0.03831108528756624	1.0
PTBXL	252	20848	5	100	SG	0.21491228518481031	0.0028593302959810628	0.018363792626387845	0.05733816250650422	1.0
PTBXL	252	20848	6	100	SG	0.24433252602016553	0.0028309987910151045	0.018181322217393457	0.04892928375310985	1.0
PTBXL	252	20848	7	100	SG	0.3712234170838622	0.0029242374723466046	0.018902265249370574	0.04391231643005827	1.0
PTBXL	252	20848	8	100	SG	0.3044766037521922	0.0027294251685645128	0.01823645161647497	0.06561323856727327	1.0
PTBXL	252	20848	9	100	SG	0.1720996889088839	0.0028930723451373905	0.01986436011947845	0.050850132048343565	1.0
PTBXL	252	20848	1	100	SPEC	0.5048254157310686	0.003624401263226929	0.017547644991224434	0.07955255664566187	1.0
PTBXL	252	20848	2	100	SPEC	0.5918751485426301	0.003620797387124228	0.018328748446095364	0.07085960942428444	1.0
PTBXL	252	20848	3	100	SPEC	0.4361147671673148	0.0036456074118633663	0.018215832778812398	0.08637299722647102	1.0
PTBXL	252	20848	4	100	SPEC	0.27428863823994676	0.004264298917543027	0.022095133836048792	0.046631037236869136	1.0
PTBXL	252	20848	5	100	SPEC	0.3138478095082212	0.004127956698563499	0.01899996121229857	0.09558962046140553	1.0
PTBXL	252	20848	6	100	SPEC	0.34627166508498003	0.00404231700625255	0.018854185601144338	0.110391289050352	1.0
PTBXL	252	20848	7	100	SPEC	0.5769904221549047	0.004166034486733195	0.019679096524773586	0.09170330168947222	1.0
PTBXL	252	20848	8	100	SPEC	0.4526073206459395	0.004066001080312973	0.01900238012599314	0.13801585373338382	1.0
PTBXL	252	20848	9	100	SPEC	0.3370750256703245	0.004103929521150098	0.020649765615792046	0.11192075357867445	1.0
PTBXL	252	20848	1	100	SG0SPEC	0.19638813622011017	0.0032288264268230046	0.016663729417693233	0.06083302177359126	1.0
PTBXL	252	20848	2	100	SG0SPEC	0.26083074755104935	0.003220052545614188	0.01741221501209938	0.04959584072083633	1.0
PTBXL	252	20848	3	100	SG0SPEC	0.4610170972704158	0.003171849302421667	0.017384274482027916	0.0675018481159949	1.0
PTBXL	252	20848	4	100	SG0SPEC	0.2382856443872836	0.003864552402761188	0.021085390065152712	0.04100431784623613	1.0
PTBXL	252	20848	5	100	SG0SPEC	0.25123444914733045	0.0035458723166246512	0.018151344668590218	0.061241222230128005	1.0
PTBXL	252	20848	6	100	SG0SPEC	0.3596176669605443	0.003499949993455438	0.018021511885862363	0.05928622375681505	1.0
PTBXL	252	20848	7	100	SG0SPEC	0.2790275336589757	0.0036320042329733454	0.01871654939482367	0.048693618560165894	1.0
PTBXL	252	20848	8	100	SG0SPEC	0.3234708898043984	0.0034020113976325926	0.018043441324342387	0.07068214247550422	1.0
PTBXL	252	20848	9	100	SG0SPEC	0.2143525634981557	0.003552093063519387	0.019617143612666376	0.05643423021865511	1.0
PTBXL	252	20848	1	150	FD	0.8974465070284615	0.0035696109951311424	0.01734677468183838	0.08019140548247983	1.0
PTBXL	252	20848	2	150	FD	0.467438624599119	0.0035318574810304067	0.018123567687548057	0.06765025285422996	1.0
PTBXL	252	20848	3	150	FD	0.3237267018848274	0.0035338789216468923	0.01807053749345024	0.09523555522091859	1.0
PTBXL	252	20848	4	150	FD	0.30173392077879146	0.004127876395918225	0.021847690855625383	0.052042153982308166	1.0
PTBXL	252	20848	5	150	FD	0.2406663068764823	0.0039510705729128666	0.018734692423732845	0.0824177739101329	1.0
PTBXL	252	20848	6	150	FD	0.3501711954877416	0.0039019041183475933	0.018607867661412432	0.09607105059060365	1.0
PTBXL	252	20848	7	150	FD	0.25737336485460316	0.004055488349661102	0.01945033356562892	0.08505310630119532	1.0
PTBXL	252	20848	8	150	FD	0.5814777805065714	0.0039627339138789885	0.01877018152910667	0.13272538505337553	1.0
PTBXL	252	20848	9	150	FD	0.453905248173137	0.003950835414212367	0.020429865372140876	0.1133568413176694	1.0
PTBXL	252	20848	1	150	SG	0.2420183650527564	0.00261352829882383	0.016887013915184768	0.052346199169459796	1.0
PTBXL	252	20848	2	150	SG	0.2195365374937472	0.002638430076650199	0.017640611789892423	0.04284044597297926	1.0
PTBXL	252	20848	3	150	SG	0.3142987130185766	0.0025807775743983572	0.017565593285690087	0.05967063590529848	1.0
PTBXL	252	20848	4	150	SG	0.22394501214550083	0.0031742513788740063	0.02134558051799821	0.03911662739615595	1.0
PTBXL	252	20848	5	150	SG	0.2182878413151812	0.002857758305259405	0.01838061199236394	0.057993670309164164	1.0
PTBXL	252	20848	6	150	SG	0.2022354473034183	0.00283132580780117	0.018194763861975327	0.04906813057296342	1.0
PTBXL	252	20848	7	150	SG	0.7527325971879117	0.0029257078895387548	0.018935121768555472	0.04416743690306213	1.0
PTBXL	252	20848	8	150	SG	0.2575350453507192	0.0027304041219005475	0.018246486734629426	0.06560031031137058	1.0
PTBXL	252	20848	9	150	SG	0.17593008016888548	0.002893725337540905	0.019886099262383983	0.05081678906616827	1.0
PTBXL	252	20848	1	150	SPEC	0.9060607218255465	0.004524342846162706	0.017967286490927003	0.20242247301962407	1.0
PTBXL	252	20848	2	150	SPEC	0.7248938128830736	0.004380428922326022	0.018661998625519222	0.17371907468400638	1.0
PTBXL	252	20848	3	150	SPEC	0.896423102511806	0.004508120302914211	0.018668932649657622	0.21827291953203734	1.0
PTBXL	252	20848	4	150	SPEC	0.8247641343179387	0.005090989408753177	0.022327315303317524	0.16014031705839343	1.0
PTBXL	252	20848	5	150	SPEC	0.6407574634284673	0.004953553145549752	0.019262170272668248	0.19868761218882625	1.0
PTBXL	252	20848	6	150	SPEC	0.5624992544240436	0.004984081317052709	0.01915157740336151	0.19235855415113853	1.0
PTBXL	252	20848	7	150	SPEC	0.6823731050223226	0.005426351466373979	0.02022300274037907	0.2749219618803878	1.0
PTBXL	252	20848	8	150	SPEC	0.6556480941309382	0.005169177558729501	0.01944162148231473	0.25720422049408825	1.0
PTBXL	252	20848	9	150	SPEC	0.6536058712298811	0.005032166504158963	0.021009307314526767	0.25409835557113547	1.0
PTBXL	252	20848	1	150	SG0SPEC	0.8692143392094095	0.0032891054057092505	0.01668629072422244	0.06682315043479413	1.0
PTBXL	252	20848	2	150	SG0SPEC	0.293273697995339	0.003281985234513814	0.017407254700051472	0.05298305205320727	1.0
PTBXL	252	20848	3	150	SG0SPEC	0.34728476590118607	0.0032152667304214213	0.017399655480335275	0.07129417963083226	1.0
PTBXL	252	20848	4	150	SG0SPEC	0.2651611086757552	0.00390105486268224	0.021046564411711204	0.050664030697655925	1.0
PTBXL	252	20848	5	150	SG0SPEC	0.2849706665531179	0.003571009333848887	0.01816016012047796	0.07361012742486549	1.0
PTBXL	252	20848	6	150	SG0SPEC	0.4567734701863856	0.003561277545790744	0.018010449776358968	0.0720471156108324	1.0
PTBXL	252	20848	7	150	SG0SPEC	0.42527383075385927	0.003724952520291972	0.018730521236224693	0.06650616177827964	1.0
PTBXL	252	20848	8	150	SG0SPEC	0.39421684153459474	0.0034856440656049975	0.018072659996316433	0.07995853488007944	1.0
PTBXL	252	20848	9	150	SG0SPEC	0.2774428601100484	0.003611478473862923	0.01961045146785725	0.0681930698001621	1.0
PTBXL	1857	7866	1	40	FD	0.13946523717245868	0.003293327233322782	0.013941019631917635	0.024720139496020286	1.0
PTBXL	1857	7866	2	40	FD	0.13047050870667157	0.003118721215093455	0.012797581607369317	0.016010501981131593	1.0
PTBXL	1857	7866	3	40	FD	0.1313837065538653	0.0025214325677567115	0.010280163181798575	0.02307299234493843	1.0
PTBXL	1857	7866	4	40	FD	0.18588969431873206	0.0025880701926270996	0.010961164319959566	0.030989916763367768	1.0
PTBXL	1857	7866	5	40	FD	0.22708667413972375	0.002802915255282765	0.011920745231736774	0.025209640743569108	1.0
PTBXL	1857	7866	6	40	FD	0.15315918113550267	0.002818419796022285	0.011706201212543026	0.01828871324991368	1.0
PTBXL	1857	7866	7	40	FD	0.18945782074318523	0.003254325317894223	0.012954934204947722	0.02131028381482192	1.0
PTBXL	1857	7866	8	40	FD	0.16570101790579508	0.003214075659432348	0.012582979341568616	0.027275160766334718	1.0
PTBXL	1857	7866	1	40	SG	0.11439515330498153	0.002832234001653926	0.013865046621802744	0.025053274808838937	1.0
PTBXL	1857	7866	2	40	SG	0.18921809514765225	0.002680613335144491	0.012695644992657993	0.01625633042476765	1.0
PTBXL	1857	7866	3	40	SG	0.11204649795091018	0.002172140389127174	0.010215160151699121	0.02235493926405114	1.0
PTBXL	1857	7866	4	40	SG	0.1919652005493774	0.0022296630844928673	0.010895494228024986	0.03199231663254521	1.0
PTBXL	1857	7866	5	40	SG	0.18047755625099904	0.002408440221566798	0.011844403577605155	0.02479432077138589	1.0
PTBXL	1857	7866	6	40	SG	0.1277029071438536	0.0024332304352246963	0.01161876680029114	0.017811756399556858	1.0
PTBXL	1857	7866	7	40	SG	0.14026546555225564	0.00279488169184008	0.012863607336005046	0.018878311377859752	1.0
PTBXL	1857	7866	8	40	SG	0.1617352853890976	0.0027611879162392446	0.012491446012080562	0.025137787674582572	1.0
PTBXL	1857	7866	1	40	SPEC	0.13712979956594737	0.0033951047887905506	0.014108335729946197	0.026476957513892764	1.0
PTBXL	1857	7866	2	40	SPEC	0.1432547288910314	0.003215337890909045	0.012946177300516155	0.017638108915858673	1.0
PTBXL	1857	7866	3	40	SPEC	0.15660387375216375	0.002598376309659709	0.010400724222574282	0.025305236460345364	1.0
PTBXL	1857	7866	4	40	SPEC	0.2016157452878232	0.0026670317550827214	0.011083504358655242	0.03283445410478544	1.0
PTBXL	1857	7866	5	40	SPEC	0.16444505107112278	0.0028901024296844884	0.012048784996593455	0.027391658305628203	1.0
PTBXL	1857	7866	6	40	SPEC	0.16838119417403977	0.0029037718855936786	0.011834529081805744	0.019931666500888522	1.0
PTBXL	1857	7866	7	40	SPEC	0.1994477830197836	0.003356041251082258	0.01311935779650478	0.023612337616877387	1.0
PTBXL	1857	7866	8	40	SPEC	0.1995069305349888	0.0033146436694733877	0.012737518217419566	0.029729532748940884	1.0
PTBXL	1857	7866	1	40	SG0SPEC	0.14935279192228393	0.0033101655184781054	0.013910047394176882	0.024391317089891184	1.0
PTBXL	1857	7866	2	40	SG0SPEC	0.1426391295870378	0.0031340865648750446	0.012763356625590125	0.015734946834752083	1.0
PTBXL	1857	7866	3	40	SG0SPEC	0.13833896467255888	0.002534395124419447	0.010257907555088836	0.022411556161481855	1.0
PTBXL	1857	7866	4	40	SG0SPEC	0.17814922226740884	0.0026027367069619656	0.010941358946991633	0.03080117415697156	1.0
PTBXL	1857	7866	5	40	SG0SPEC	0.13823978236547285	0.0028176523966605476	0.01189967362478549	0.02458353597295229	1.0
PTBXL	1857	7866	6	40	SG0SPEC	0.15526161580613365	0.002834219348872081	0.011683984233713255	0.017966128660872563	1.0
PTBXL	1857	7866	7	40	SG0SPEC	0.16903831442878478	0.0032720797367255267	0.01293145583406969	0.020494147926959957	1.0
PTBXL	1857	7866	8	40	SG0SPEC	0.14986630335935716	0.003228734804645227	0.012563530680682482	0.02644789653180929	1.0
PTBXL	1857	7866	1	100	FD	0.28236111793250396	0.0040184547620477915	0.01453900284966644	0.0994143805661721	1.0
PTBXL	1857	7866	2	100	FD	0.22525520792875334	0.0037295125498814636	0.013429531809149544	0.11611706389026805	1.0
PTBXL	1857	7866	3	100	FD	0.17849213739575961	0.0030953208204853784	0.010714234591681488	0.10172423128952333	1.0
PTBXL	1857	7866	4	100	FD	0.30794488042991763	0.0030677962737645495	0.011264350634361809	0.11248889110823058	1.0
PTBXL	1857	7866	5	100	FD	0.21815734671568898	0.0034101296766460365	0.01232151629509492	0.11183236994962298	1.0
PTBXL	1857	7866	6	100	FD	0.2209322536213937	0.0033892048051845695	0.012270091432293774	0.1158315752919939	1.0
PTBXL	1857	7866	7	100	FD	0.3104551178908181	0.003896316620229565	0.013639244366264465	0.08146146181344774	1.0
PTBXL	1857	7866	8	100	FD	0.27601377959486	0.003864605649843615	0.013248999951119179	0.10548388630802151	1.0
PTBXL	1857	7866	1	100	SG	0.17956586784724257	0.0029571119590229224	0.014220207363402237	0.054512794971183505	1.0
PTBXL	1857	7866	2	100	SG	0.117405306734991	0.0028013926321359133	0.013125990327884012	0.04455701108514086	1.0
PTBXL	1857	7866	3	100	SG	0.16186167387264103	0.0022716052487448926	0.01045963003542868	0.053991288869840524	1.0
PTBXL	1857	7866	4	100	SG	0.2200018359241285	0.0023163339108446647	0.01107155493392103	0.056040565209547026	1.0
PTBXL	1857	7866	5	100	SG	0.2587323436230713	0.0025279637704387365	0.012114591463804508	0.05815193183811845	1.0
PTBXL	1857	7866	6	100	SG	0.16244124053724682	0.0025443144507234644	0.011997221966489951	0.04416536285381272	1.0
PTBXL	1857	7866	7	100	SG	0.2780599770441047	0.0029153588893635414	0.013237428338948646	0.04229139163883047	1.0
PTBXL	1857	7866	8	100	SG	0.15504082512272802	0.0029003000360973254	0.012832736294561801	0.05427311483218173	1.0
PTBXL	1857	7866	1	100	SPEC	0.2628147535384675	0.004466321288526652	0.014878072720011421	0.13484723336983687	1.0
PTBXL	1857	7866	2	100	SPEC	0.4335528645540824	0.004112442712849555	0.013682039827252595	0.17400507658355985	1.0
PTBXL	1857	7866	3	100	SPEC	0.29989430558690056	0.0034374593725976714	0.01095532856801168	0.1441685544223465	1.0
PTBXL	1857	7866	4	100	SPEC	0.36409067952023527	0.0033885406306177973	0.011465732879405542	0.15237597945765885	1.0
PTBXL	1857	7866	5	100	SPEC	0.30619729169341026	0.0037667335765290623	0.012556211738225692	0.14593922602701684	1.0
PTBXL	1857	7866	6	100	SPEC	0.5600013248133132	0.0037369898596812208	0.01249487060893416	0.17364520895147761	1.0
PTBXL	1857	7866	7	100	SPEC	0.3456988953214079	0.004305910954754443	0.013964794901432882	0.12382726502225781	1.0
PTBXL	1857	7866	8	100	SPEC	0.6208354281850988	0.0042492235427371355	0.01358361788009556	0.14276775952866938	1.0
PTBXL	1857	7866	1	100	SG0SPEC	0.21173217966192914	0.0035856168940907878	0.01421231925935764	0.04816381008210214	1.0
PTBXL	1857	7866	2	100	SG0SPEC	0.17123349815587935	0.0033538392088994684	0.013104422276643997	0.04572772246147125	1.0
PTBXL	1857	7866	3	100	SG0SPEC	0.25272134105286953	0.002746736955607394	0.01047786948288184	0.05087336007406785	1.0
PTBXL	1857	7866	4	100	SG0SPEC	0.31263940338187796	0.0027874465996855133	0.011112398819991402	0.05902523847381009	1.0
PTBXL	1857	7866	5	100	SG0SPEC	0.23896644480207363	0.003060470788640553	0.012118367357836545	0.05666289236363611	1.0
PTBXL	1857	7866	6	100	SG0SPEC	0.1842748947215229	0.003045413223585802	0.011986029159108218	0.04339419445523967	1.0
PTBXL	1857	7866	7	100	SG0SPEC	0.20541278788863965	0.00350961254241687	0.013217673557641961	0.04386395091151106	1.0
PTBXL	1857	7866	8	100	SG0SPEC	0.218763231241286	0.003518221696573093	0.012828301079749131	0.05125091316904038	1.0
PTBXL	1857	7866	1	150	FD	0.2864914508585319	0.004148313257619314	0.01464803440544247	0.12119101469185187	1.0
PTBXL	1857	7866	2	150	FD	0.3463698127510148	0.0038952334877784896	0.013512233074174122	0.15164401771181626	1.0
PTBXL	1857	7866	3	150	FD	0.1832997412234838	0.0031894504789255337	0.010877473607578778	0.11906651253610204	1.0
PTBXL	1857	7866	4	150	FD	0.2805757238890691	0.003206096211579417	0.011347270506955283	0.13749794496351148	1.0
PTBXL	1857	7866	5	150	FD	0.29486107506458653	0.0035454496201331636	0.012438431113280945	0.12805062422796168	1.0
PTBXL	1857	7866	6	150	FD	0.3127308984429605	0.0035127405787983242	0.012360493883505415	0.14363336124032258	1.0
PTBXL	1857	7866	7	150	FD	0.3209347441025388	0.004094161883084705	0.013774469985575516	0.10888203048588085	1.0
PTBXL	1857	7866	8	150	FD	0.42034907063527593	0.003952872790481053	0.013424258949266556	0.11645843014998898	1.0
PTBXL	1857	7866	1	150	SG	0.20209828810264133	0.002958165257822908	0.014247967411068119	0.05492492238211156	1.0
PTBXL	1857	7866	2	150	SG	0.1169087731313046	0.0028028004702212238	0.013132455879833511	0.047836266102623204	1.0
PTBXL	1857	7866	3	150	SG	0.24289857270184684	0.0022738653281240626	0.010458531897270435	0.05497854107372933	1.0
PTBXL	1857	7866	4	150	SG	0.32379880033405317	0.002314956065435694	0.011074409842084493	0.05700407823702284	1.0
PTBXL	1857	7866	5	150	SG	0.19496209126117794	0.0025301201747630927	0.012111734697553788	0.05955720875442793	1.0
PTBXL	1857	7866	6	150	SG	0.21791398790928565	0.0025471967289336385	0.012001495993105507	0.046981894399967944	1.0
PTBXL	1857	7866	7	150	SG	0.2108692360145708	0.002912702469256563	0.013235103114227407	0.04207607059055332	1.0
PTBXL	1857	7866	8	150	SG	0.19696285527560045	0.0029024120628884445	0.012837669653579086	0.0555147026007374	1.0
PTBXL	1857	7866	1	150	SPEC	0.6249079444005048	0.005171391043276565	0.015347159098501015	0.23377317821805138	1.0
PTBXL	1857	7866	2	150	SPEC	0.5733122318087412	0.004769249730332696	0.013944112891601934	0.3055435731180814	1.0
PTBXL	1857	7866	3	150	SPEC	0.43459749216656113	0.004066661445573947	0.011485691155572074	0.2542992776042376	1.0
PTBXL	1857	7866	4	150	SPEC	0.6289065820498975	0.003988622696860783	0.011805879436557453	0.23365980440991888	1.0
PTBXL	1857	7866	5	150	SPEC	0.46817489608276674	0.0043630113545516875	0.012915247044488156	0.21580066455012722	1.0
PTBXL	1857	7866	6	150	SPEC	0.4911868867989298	0.004224158683214368	0.012766094727696664	0.24778555197230737	1.0
PTBXL	1857	7866	7	150	SPEC	0.6828601685822613	0.005152368516444968	0.014437748247650907	0.2394879866919445	1.0
PTBXL	1857	7866	8	150	SPEC	0.5054889238564761	0.004939736183548425	0.014101894517875668	0.25870952055638813	1.0
PTBXL	1857	7866	1	150	SG0SPEC	0.22537709422461008	0.003622920436138457	0.014277573016588455	0.06360143683660315	1.0
PTBXL	1857	7866	2	150	SG0SPEC	0.3448371510390502	0.003386129227225667	0.013129145683485062	0.07485530548767087	1.0
PTBXL	1857	7866	3	150	SG0SPEC	0.22541579868022438	0.002782787575487199	0.01051330654708926	0.058060531490008664	1.0
PTBXL	1857	7866	4	150	SG0SPEC	0.3082566410766701	0.0028195717569882636	0.011151071168461592	0.06394496870351285	1.0
PTBXL	1857	7866	5	150	SG0SPEC	0.23854640026245968	0.003089421664095995	0.012148469475353516	0.061139544740421194	1.0
PTBXL	1857	7866	6	150	SG0SPEC	0.2941142310909866	0.0030798802858348507	0.012001136639626327	0.06529824577041395	1.0
PTBXL	1857	7866	7	150	SG0SPEC	0.2953905165945813	0.0035246506098187877	0.013262429574182338	0.06639685360381631	1.0
PTBXL	1857	7866	8	150	SG0SPEC	0.32702450974649483	0.0035566934080471487	0.012865345312059727	0.061899792165656047	1.0
PTBXL	1741	9222	1	40	FD	0.17764078243692094	0.003125033381330684	0.02123364339578492	0.021138864791875777	1.0
PTBXL	1741	9222	2	40	FD	0.2460455366234878	0.003032691962387591	0.020923467413705453	0.01644821957957956	1.0
PTBXL	1741	9222	3	40	FD	0.12245353110477368	0.00281685757129595	0.019349986496327683	0.015831382812024536	1.0
PTBXL	1741	9222	4	40	FD	0.20219737110723687	0.0029048100542684472	0.019514631446361588	0.022326443346250995	1.0
PTBXL	1741	9222	5	40	FD	0.14474212326675373	0.0025199793465987864	0.016931028537305087	0.02154551045021539	1.0
PTBXL	1741	9222	6	40	FD	0.11194574619023255	0.0029592998653821	0.019654056676656664	0.02555953081460662	1.0
PTBXL	1741	9222	7	40	FD	0.14410327198188125	0.0033579185769512447	0.022998214552106756	0.013878357910713115	1.0
PTBXL	1741	9222	8	40	FD	0.12927720155437003	0.002879032539931798	0.019652371791509256	0.019124547451972316	1.0
PTBXL	1741	9222	9	40	FD	0.13825183118307366	0.0030389528563500206	0.02069973047454669	0.019488011242896862	1.0
PTBXL	1741	9222	1	40	SG	0.16263149990779602	0.002680235184863418	0.021246765080516733	0.0275920505525696	1.0
PTBXL	1741	9222	2	40	SG	0.20047464185427105	0.0026068506852393626	0.02093593705124072	0.022907738365560662	1.0
PTBXL	1741	9222	3	40	SG	0.13278260047582863	0.002423606698005082	0.01937173668997349	0.022465094047413637	1.0
PTBXL	1741	9222	4	40	SG	0.1420203234322596	0.002490960990782047	0.01952240767292797	0.029110097109953197	1.0
PTBXL	1741	9222	5	40	SG	0.14103982864903836	0.0021659626639678594	0.0169430748779438	0.02959467309085164	1.0
PTBXL	1741	9222	6	40	SG	0.11977351827401012	0.0025486737762522556	0.01966341189350646	0.03249221389459469	1.0
PTBXL	1741	9222	7	40	SG	0.14787281576591943	0.0028868769272823915	0.023017985832389305	0.02088569510902888	1.0
PTBXL	1741	9222	8	40	SG	0.15021854574363766	0.002474882088253238	0.019666730930502013	0.025570597620915674	1.0
PTBXL	1741	9222	9	40	SG	0.12158030974475015	0.0026178148060520276	0.020710606321384096	0.025969343228698254	1.0
PTBXL	1741	9222	1	40	SPEC	0.17858524788190175	0.0032236790595931595	0.021435509720988986	0.01994442760451295	1.0
PTBXL	1741	9222	2	40	SPEC	0.1479049372060494	0.003125527139147745	0.0211279527930563	0.015400814444826985	1.0
PTBXL	1741	9222	3	40	SPEC	0.15601871774955894	0.002903007030371311	0.019528758060852934	0.015408257561653337	1.0
PTBXL	1741	9222	4	40	SPEC	0.2084992031151709	0.00299623195101654	0.019694446740578093	0.02137334023329397	1.0
PTBXL	1741	9222	5	40	SPEC	0.12496457172367428	0.002596915989903386	0.01709217620615155	0.020231996299466204	1.0
PTBXL	1741	9222	6	40	SPEC	0.11090942481788946	0.003049072160544661	0.019840022872030454	0.02434999875520297	1.0
PTBXL	1741	9222	7	40	SPEC	0.17114564131073567	0.003459860111394996	0.023219685348556392	0.013276667690189434	1.0
PTBXL	1741	9222	8	40	SPEC	0.13328702551046287	0.0029657486130552926	0.019835036484510068	0.0179003061161209	1.0
PTBXL	1741	9222	9	40	SPEC	0.14158414184955337	0.0031302661823171007	0.020896992225650775	0.018544646502627837	1.0
PTBXL	1741	9222	1	40	SG0SPEC	0.48934282666892975	0.00313429458604107	0.02119325161867753	0.02240142788394371	1.0
PTBXL	1741	9222	2	40	SG0SPEC	0.15626308768395566	0.0030441365327052196	0.020857175348646614	0.01753748039359352	1.0
PTBXL	1741	9222	3	40	SG0SPEC	0.11710730727828904	0.002828929024687701	0.01931772049703496	0.016592032030097903	1.0
PTBXL	1741	9222	4	40	SG0SPEC	0.17371756759859222	0.002914865472047884	0.019482721291848835	0.023588602473151237	1.0
PTBXL	1741	9222	5	40	SG0SPEC	0.1272665424090685	0.0025314957926436186	0.016899456906582164	0.023102105715801374	1.0
PTBXL	1741	9222	6	40	SG0SPEC	0.11541367659102963	0.0029721115971046972	0.019621034653299462	0.02706994178514244	1.0
PTBXL	1741	9222	7	40	SG0SPEC	0.1799293816786272	0.003373137299093961	0.022951125754857873	0.01492399096005611	1.0
PTBXL	1741	9222	8	40	SG0SPEC	0.13837152550467335	0.002892977336554451	0.019616741894904706	0.02028312358474146	1.0
PTBXL	1741	9222	9	40	SG0SPEC	0.2511239467275423	0.003051941254244796	0.02064886999862451	0.020589770873789184	1.0
PTBXL	1741	9222	1	100	FD	0.19185465733167173	0.003910050983363972	0.02155397597722455	0.04443211386330956	1.0
PTBXL	1741	9222	2	100	FD	0.219706727855734	0.003728051121282931	0.021007246893801557	0.05693011978730045	1.0
PTBXL	1741	9222	3	100	FD	0.30831429396981236	0.0035316406106572717	0.019406138472570382	0.06005145842080196	1.0
PTBXL	1741	9222	4	100	FD	0.2812094429444137	0.00344459446447247	0.019617248866679402	0.05198213625735078	1.0
PTBXL	1741	9222	5	100	FD	0.2608043180210674	0.0031183525753636465	0.017133301313827225	0.06911677554893877	1.0
PTBXL	1741	9222	6	100	FD	0.20854977276853598	0.0036363093397265285	0.019805792294733192	0.044792952640080985	1.0
PTBXL	1741	9222	7	100	FD	0.2350136721851262	0.0038694825181833656	0.022821743353828087	0.03848573361268409	1.0
PTBXL	1741	9222	8	100	FD	0.18598594189425496	0.003474383257078578	0.01980646114675613	0.06954692252158448	1.0
PTBXL	1741	9222	9	100	FD	0.25751822335851476	0.003964322909557032	0.020972687398147803	0.06927433947975035	1.0
PTBXL	1741	9222	1	100	SG	0.17084105841079497	0.0028456458036209267	0.021424940762039907	0.04023954721350226	1.0
PTBXL	1741	9222	2	100	SG	0.234549071596807	0.002723098209072212	0.020914041253501214	0.0329616896272555	1.0
PTBXL	1741	9222	3	100	SG	0.15301416688671535	0.0025398489325411636	0.01935547567186573	0.04235503543288383	1.0
PTBXL	1741	9222	4	100	SG	0.14506661246053515	0.0026229065298268685	0.01946587009964966	0.034345939014245104	1.0
PTBXL	1741	9222	5	100	SG	0.25535542259222116	0.0022569581047471757	0.016965230859408723	0.04519038942333291	1.0
PTBXL	1741	9222	6	100	SG	0.16047490818540364	0.0026667785721719815	0.01964315135608601	0.03624062508070861	1.0
PTBXL	1741	9222	7	100	SG	0.168163983618042	0.002980182673296745	0.022840518728161625	0.02347272236236542	1.0
PTBXL	1741	9222	8	100	SG	0.20013551006633562	0.0025756920018484035	0.019714623125022833	0.03837949807980926	1.0
PTBXL	1741	9222	9	100	SG	0.13814008755793783	0.0027594130905039672	0.020684432804913347	0.03975117466341271	1.0
PTBXL	1741	9222	1	100	SPEC	0.27428155793698233	0.004294620659675441	0.021867363208570526	0.0506671099715972	1.0
PTBXL	1741	9222	2	100	SPEC	0.3924343792672524	0.004147699738807893	0.02127908100221794	0.0776365785750517	1.0
PTBXL	1741	9222	3	100	SPEC	1.0167593635909886	0.0039757977316523235	0.019659829490640428	0.07415718814939254	1.0
PTBXL	1741	9222	4	100	SPEC	0.5567750304005232	0.003807819256360285	0.019888107362748115	0.0845986271688502	1.0
PTBXL	1741	9222	5	100	SPEC	0.4959271677932617	0.0035130576360924036	0.017411444676913804	0.08185579301725782	1.0
PTBXL	1741	9222	6	100	SPEC	0.2546054674373501	0.004018487570058092	0.020093523629870182	0.05668328793262417	1.0
PTBXL	1741	9222	7	100	SPEC	0.3299820624802108	0.004228970314256067	0.02309462860504018	0.07008355308864178	1.0
PTBXL	1741	9222	8	100	SPEC	0.3150544367123466	0.0038074680750707023	0.020051027302151518	0.09101852247154867	1.0
PTBXL	1741	9222	9	100	SPEC	0.3316054066026785	0.004514389774105634	0.021368104774721293	0.10615782248926679	1.0
PTBXL	1741	9222	1	100	SG0SPEC	0.1899786094477736	0.0035133333992521418	0.02136776573122885	0.03579792532070238	1.0
PTBXL	1741	9222	2	100	SG0SPEC	0.21970598177004005	0.0032815613967058814	0.020917650835815326	0.02803401639148333	1.0
PTBXL	1741	9222	3	100	SG0SPEC	0.21111093258912098	0.0031040475439310447	0.019364759551233166	0.044584437802902235	1.0
PTBXL	1741	9222	4	100	SG0SPEC	0.4278174361431925	0.0031835210297463936	0.01945132799927902	0.040217949570400924	1.0
PTBXL	1741	9222	5	100	SG0SPEC	0.2401658307611696	0.0027542091096399274	0.016893376432734263	0.03599899677823737	1.0
PTBXL	1741	9222	6	100	SG0SPEC	0.2910417812524217	0.003258919033418857	0.019611804426109238	0.03475355693861711	1.0
PTBXL	1741	9222	7	100	SG0SPEC	0.2368469234064378	0.0035618735977670647	0.022862656635909178	0.03178734024887957	1.0
PTBXL	1741	9222	8	100	SG0SPEC	0.28405633705336697	0.003108224376428078	0.019679017469491404	0.03477809660885564	1.0
PTBXL	1741	9222	9	100	SG0SPEC	0.21654330083251264	0.0034215031295861714	0.020621986649091952	0.04176680393181455	1.0
PTBXL	1741	9222	1	150	FD	0.26514202411153875	0.0040767492181090995	0.021518015870411144	0.06744897046664972	1.0
PTBXL	1741	9222	2	150	FD	0.2842169118102645	0.004018330240341556	0.02108660677241175	0.07780526918743498	1.0
PTBXL	1741	9222	3	150	FD	0.2703031331450319	0.003786885741129705	0.019384819535733865	0.07854287695790291	1.0
PTBXL	1741	9222	4	150	FD	0.3255343970651281	0.0037246661519276395	0.01962040709342001	0.0790792006512658	1.0
PTBXL	1741	9222	5	150	FD	0.5681210922182731	0.0033813861215558185	0.01722218179479002	0.06878297682393018	1.0
PTBXL	1741	9222	6	150	FD	0.30891382797670763	0.0038587631545681797	0.019842087025515813	0.06272508572436432	1.0
PTBXL	1741	9222	7	150	FD	0.28834734157686925	0.004180899612073324	0.022761803262918386	0.0917265588952718	1.0
PTBXL	1741	9222	8	150	FD	0.24433123736049248	0.0036708683541269173	0.01985490313289385	0.07786690168929218	1.0
PTBXL	1741	9222	9	150	FD	0.38547955030117537	0.004299845131960453	0.021032320786812084	0.09772183527931008	1.0
PTBXL	1741	9222	1	150	SG	0.16920675720544304	0.00285015966820749	0.02145279400177544	0.04078321792437895	1.0
PTBXL	1741	9222	2	150	SG	0.18542009686142935	0.00273161688947424	0.02094937056299812	0.032585577929290586	1.0
PTBXL	1741	9222	3	150	SG	0.16623985163845933	0.0025446718750532812	0.01938976391418696	0.04307229658516544	1.0
PTBXL	1741	9222	4	150	SG	0.13992265538971593	0.0026268056966573397	0.019480910468943163	0.03601731369367092	1.0
PTBXL	1741	9222	5	150	SG	0.4410686119264972	0.0022627775274254632	0.016994042471007404	0.0468946521044213	1.0
PTBXL	1741	9222	6	150	SG	0.166596859039991	0.0026711339526071963	0.01968454691414751	0.035955651089182285	1.0
PTBXL	1741	9222	7	150	SG	0.1912131361505141	0.0029846146634915837	0.022871245672697802	0.02439296473629942	1.0
PTBXL	1741	9222	8	150	SG	0.24113537257814097	0.0025815261261177844	0.019728346032188263	0.03990027914034426	1.0
PTBXL	1741	9222	9	150	SG	0.2106415554968982	0.002765522899309253	0.020729051795485922	0.042884532520078344	1.0
PTBXL	1741	9222	1	150	SPEC	0.35939342742856223	0.005149114383214512	0.022016642641583796	0.18061148387113068	1.0
PTBXL	1741	9222	2	150	SPEC	0.45516495552421116	0.005247104693030195	0.021616682016474282	0.2046961176675057	1.0
PTBXL	1741	9222	3	150	SPEC	0.5521924358017528	0.005029713219433076	0.019880421461269542	0.18909491156469438	1.0
PTBXL	1741	9222	4	150	SPEC	0.6177033038941983	0.00493804437836219	0.019989561238719696	0.18367961352157153	1.0
PTBXL	1741	9222	5	150	SPEC	0.6814793563378524	0.0045279361579589434	0.017764204779877862	0.123566149802146	1.0
PTBXL	1741	9222	6	150	SPEC	0.6151589167963512	0.004950797720368327	0.02032947941005953	0.15299131191029675	1.0
PTBXL	1741	9222	7	150	SPEC	0.5091908312444611	0.005455617584813214	0.023155055090308158	0.24704431771808738	1.0
PTBXL	1741	9222	8	150	SPEC	0.5558857254674361	0.004704903219407785	0.020296478185889717	0.13283445307371541	1.0
PTBXL	1741	9222	9	150	SPEC	0.5378341892622245	0.005826292252843025	0.02172726289356054	0.22222948072479068	1.0
PTBXL	1741	9222	1	150	SG0SPEC	0.2677547058000081	0.0035440588192412834	0.021445243661375193	0.04781952281318895	1.0
PTBXL	1741	9222	2	150	SG0SPEC	0.2646620371232163	0.0033664746884977097	0.020975521690253584	0.046009283047587064	1.0
PTBXL	1741	9222	3	150	SG0SPEC	0.3615840190360367	0.0031595849184740616	0.019435930565989634	0.055894930238976355	1.0
PTBXL	1741	9222	4	150	SG0SPEC	0.39587437170855655	0.003227756720715418	0.01948740343913324	0.06513649345079986	1.0
PTBXL	1741	9222	5	150	SG0SPEC	0.4038577882442783	0.00281200598168433	0.016973095803533116	0.055639706774253485	1.0
PTBXL	1741	9222	6	150	SG0SPEC	0.49457385187650016	0.0033220971310991072	0.019701396330651783	0.04104553580440879	1.0
PTBXL	1741	9222	7	150	SG0SPEC	0.29086535370351047	0.00363421425483804	0.022923179360769725	0.0573841515633007	1.0
PTBXL	1741	9222	8	150	SG0SPEC	0.313833227172063	0.003169657786948931	0.01972022280680944	0.04261896421202644	1.0
PTBXL	1741	9222	9	150	SG0SPEC	0.3323175644676366	0.0034971671972794756	0.02071619830095034	0.06600056467383093	1.0
PTBXL	1617	5003	1	40	FD	0.16751423658166664	0.005471788746232072	0.009973087880061534	0.02211667984000897	1.0
PTBXL	1617	5003	2	40	FD	0.1515975016526419	0.005111237667682976	0.010236205984585925	0.0263943797576981	1.0
PTBXL	1617	5003	3	40	FD	0.1536883937624902	0.004700796879374825	0.009316034889593294	0.025197185349447766	1.0
PTBXL	1617	5003	4	40	FD	0.1678267627861171	0.004653324462692043	0.009412929271759142	0.026194648485332366	1.0
PTBXL	1617	5003	5	40	FD	0.16284574215691236	0.004537451692348113	0.009514049399610472	0.03200950681591297	1.0
PTBXL	1617	5003	6	40	FD	0.15503564159684122	0.004372227597943963	0.009057117651169927	0.02907478802648156	1.0
PTBXL	1617	5003	7	40	FD	0.16656590717216524	0.004271518701724114	0.009280820349967786	0.032032130196113874	1.0
PTBXL	1617	5003	8	40	FD	0.14427272463903487	0.005868308124956449	0.01189042615564491	0.03148647025912413	1.0
PTBXL	1617	5003	1	40	SG	0.21465840850931128	0.004731072905030243	0.009442454910090096	0.020351041623485777	1.0
PTBXL	1617	5003	2	40	SG	0.16953618913376556	0.004412356912513622	0.009774759496794187	0.024539525427473098	1.0
PTBXL	1617	5003	3	40	SG	0.12956348619759614	0.0040584196553542845	0.008888926818123623	0.023621210615307826	1.0
PTBXL	1617	5003	4	40	SG	0.14457873998598297	0.004020897962543317	0.00900353352430082	0.02475084666045772	1.0
PTBXL	1617	5003	5	40	SG	0.15755343501022237	0.0039142543316464905	0.009124348727499168	0.030048516217240383	1.0
PTBXL	1617	5003	6	40	SG	0.1545241054317248	0.0037734704593297428	0.008671948208766121	0.02734465790629173	1.0
PTBXL	1617	5003	7	40	SG	0.16836094649887232	0.0036839640818651085	0.008910067960181673	0.03003838409774912	1.0
PTBXL	1617	5003	8	40	SG	0.14754945329076463	0.005057348345660567	0.01137185839690843	0.029455621149045482	1.0
PTBXL	1617	5003	1	40	SPEC	0.1651634074438804	0.0056310019223051845	0.010151130549525189	0.023580009679731808	1.0
PTBXL	1617	5003	2	40	SPEC	0.16412703004961052	0.005260368532941393	0.010413168486749048	0.02807290043035269	1.0
PTBXL	1617	5003	3	40	SPEC	0.16292040842673872	0.00483832205184153	0.009481539312342498	0.026706005470296095	1.0
PTBXL	1617	5003	4	40	SPEC	0.175756244938003	0.004789283923319046	0.00958137919847647	0.027717841128565342	1.0
PTBXL	1617	5003	5	40	SPEC	0.1674125235284974	0.0046707323265484475	0.009686984731870938	0.03393804143101066	1.0
PTBXL	1617	5003	6	40	SPEC	0.14871583166302785	0.004501042462018725	0.009216279474474733	0.030813840772186345	1.0
PTBXL	1617	5003	7	40	SPEC	0.16993608794035311	0.004397292582579542	0.009444222635252627	0.03390674757167741	1.0
PTBXL	1617	5003	8	40	SPEC	0.14846978170299294	0.006041113669203541	0.012110487018783353	0.03339965598856671	1.0
PTBXL	1617	5003	1	40	SG0SPEC	0.17105253515167892	0.005512067640222829	0.009950538640344293	0.021783807459291937	1.0
PTBXL	1617	5003	2	40	SG0SPEC	0.1448295098827498	0.005149626474198912	0.010206593670124707	0.02598353683401382	1.0
PTBXL	1617	5003	3	40	SG0SPEC	0.15298301173046314	0.004735178726165273	0.009289019510284683	0.024943312234113293	1.0
PTBXL	1617	5003	4	40	SG0SPEC	0.17544592110974494	0.004686891319686558	0.009389442105554171	0.02595679634720327	1.0
PTBXL	1617	5003	5	40	SG0SPEC	0.1650818454449604	0.004569347706258821	0.009474209686965045	0.0316576641327837	1.0
PTBXL	1617	5003	6	40	SG0SPEC	0.17077299018724426	0.004402613346424861	0.009027950352421816	0.028737889639264793	1.0
PTBXL	1617	5003	7	40	SG0SPEC	0.16845954350931217	0.004301238426673782	0.009235754723033656	0.03175881160048063	1.0
PTBXL	1617	5003	8	40	SG0SPEC	0.1494651069603	0.005909162159327773	0.011846249326628068	0.031114736588411226	1.0
PTBXL	1617	5003	1	100	FD	0.25905771549431567	0.005618701417829593	0.010195729392165849	0.03083862141815464	1.0
PTBXL	1617	5003	2	100	FD	0.31439104813726615	0.005359050106942704	0.010543190416547775	0.0497142223298692	1.0
PTBXL	1617	5003	3	100	FD	0.2741543128900163	0.004908359289835939	0.009451451104527305	0.03414906737665373	1.0
PTBXL	1617	5003	4	100	FD	0.45612565875794886	0.004944073857745938	0.009619688574194414	0.03888763225734643	1.0
PTBXL	1617	5003	5	100	FD	0.24163069053262323	0.0047932925340167095	0.009686074703244528	0.04926096070453859	1.0
PTBXL	1617	5003	6	100	FD	0.25049531694243155	0.004626516251582053	0.009205589570631138	0.054024373593582295	1.0
PTBXL	1617	5003	7	100	FD	0.17345252454267573	0.004553078249712933	0.009493246443670394	0.048454326773975896	1.0
PTBXL	1617	5003	8	100	FD	0.22201219902170513	0.006228061981284645	0.012077942078445566	0.050895682929311195	1.0
PTBXL	1617	5003	1	100	SG	0.17257440951211783	0.0047971703833014885	0.009653010578096997	0.03172302286482768	1.0
PTBXL	1617	5003	2	100	SG	0.19291493342828797	0.0045063675318695855	0.010035185521975434	0.04160025768486186	1.0
PTBXL	1617	5003	3	100	SG	0.137335797603379	0.00413454532452987	0.009013027382350594	0.035036674149031014	1.0
PTBXL	1617	5003	4	100	SG	0.15708728878044148	0.004116253270695983	0.009187196036406456	0.0368749735900399	1.0
PTBXL	1617	5003	5	100	SG	0.18930977519013775	0.004003896272828698	0.009298116527929556	0.04575583777068987	1.0
PTBXL	1617	5003	6	100	SG	0.15203865943590084	0.0038635342058783756	0.008829176018770436	0.043555005460918325	1.0
PTBXL	1617	5003	7	100	SG	0.1512618892858762	0.0037814596430464304	0.009128160603350427	0.04390805708331672	1.0
PTBXL	1617	5003	8	100	SG	0.1433970962138145	0.0051792103750509634	0.01157718097712966	0.04433029798696089	1.0
PTBXL	1617	5003	1	100	SPEC	0.31233031941055467	0.005949367823628694	0.010486772445402621	0.031795020219132344	1.0
PTBXL	1617	5003	2	100	SPEC	0.8238544241667042	0.005639901776562112	0.010773458275998052	0.057507853510045566	1.0
PTBXL	1617	5003	3	100	SPEC	0.2642135543739053	0.005158803853540145	0.009673767234331047	0.04446218417973035	1.0
PTBXL	1617	5003	4	100	SPEC	0.393637651551924	0.005270720910304251	0.009883913225647257	0.05211224609518169	1.0
PTBXL	1617	5003	5	100	SPEC	0.28105577923082226	0.00505203141161044	0.0099042195861971	0.05973515360090269	1.0
PTBXL	1617	5003	6	100	SPEC	0.34244932182218113	0.004906081938021809	0.009405723939010647	0.06858921163178133	1.0
PTBXL	1617	5003	7	100	SPEC	0.26106503231406436	0.004820723383771377	0.009707275732132552	0.058539409841489316	1.0
PTBXL	1617	5003	8	100	SPEC	0.22804832230616698	0.006620470866871515	0.012428240810689134	0.06222851639681715	1.0
PTBXL	1617	5003	1	100	SG0SPEC	0.22585732660641383	0.005663180215063495	0.01020573297049365	0.0360027023849243	1.0
PTBXL	1617	5003	2	100	SG0SPEC	0.21599384021078688	0.005342174719488675	0.010491379781943875	0.04538565571285698	1.0
PTBXL	1617	5003	3	100	SG0SPEC	0.17333128761564348	0.004876557989103489	0.009437958746932519	0.04051382617108063	1.0
PTBXL	1617	5003	4	100	SG0SPEC	0.23638099671053492	0.0048640610859568036	0.009589490240578208	0.04389785772902008	1.0
PTBXL	1617	5003	5	100	SG0SPEC	0.3086748104682619	0.004733480444221333	0.0096779529543976	0.04963050627231687	1.0
PTBXL	1617	5003	6	100	SG0SPEC	0.22985738152089244	0.004573587690570781	0.009221215692397434	0.04645739486865369	1.0
PTBXL	1617	5003	7	100	SG0SPEC	0.22075652539825902	0.004493905007212815	0.009497039682582292	0.047695739120802556	1.0
PTBXL	1617	5003	8	100	SG0SPEC	0.17815406273534973	0.006146589954090849	0.012078778212652576	0.049400291579960426	1.0
PTBXL	1617	5003	1	150	FD	0.36786110149595586	0.005626521309579033	0.010184559894483892	0.029208108499522125	1.0
PTBXL	1617	5003	2	150	FD	0.3209487636443374	0.005424530439921961	0.01057531424353096	0.057225720300122976	1.0
PTBXL	1617	5003	3	150	FD	0.3683899788841142	0.005017618043111848	0.009472576063981067	0.052041050083140354	1.0
PTBXL	1617	5003	4	150	FD	0.2948940620637558	0.005055515080440979	0.009648301794729018	0.04717866923831743	1.0
PTBXL	1617	5003	5	150	FD	0.28058317131532895	0.004856648550821047	0.009726662805764867	0.0589693053572164	1.0
PTBXL	1617	5003	6	150	FD	0.5892062935417991	0.004702426997528277	0.009260174342975469	0.052911849368102025	1.0
PTBXL	1617	5003	7	150	FD	0.31284819416322435	0.004590776127442991	0.009535691923330578	0.06361900394041764	1.0
PTBXL	1617	5003	8	150	FD	0.4402619678474903	0.006248171763021115	0.012103941692516112	0.054691480151260144	1.0
PTBXL	1617	5003	1	150	SG	0.2421788408902935	0.0048046292229635985	0.009655350458346375	0.03188605585338727	1.0
PTBXL	1617	5003	2	150	SG	0.2804970461202524	0.004513102670058522	0.010034900013731666	0.04174933430740075	1.0
PTBXL	1617	5003	3	150	SG	0.19164197520547188	0.004136422031565356	0.009014147604950545	0.03498615626443447	1.0
PTBXL	1617	5003	4	150	SG	0.16561936133499489	0.004120146850690598	0.009196718123280309	0.03665760087433487	1.0
PTBXL	1617	5003	5	150	SG	0.18498046563861564	0.0040092117248025924	0.009302667774621305	0.04552229799380184	1.0
PTBXL	1617	5003	6	150	SG	0.20623636454658187	0.0038714930108239573	0.008835473296992498	0.04369346918305275	1.0
PTBXL	1617	5003	7	150	SG	0.1598725410522592	0.0037872161711984998	0.009133822797308599	0.04436576909664208	1.0
PTBXL	1617	5003	8	150	SG	0.14262831555831668	0.005186338826888389	0.011584187777698705	0.04434295151013698	1.0
PTBXL	1617	5003	1	150	SPEC	0.5939494006409474	0.006332982952596073	0.010771231039536314	0.05815647347226172	1.0
PTBXL	1617	5003	2	150	SPEC	0.8144789538834625	0.006153425680808237	0.011112024511765108	0.12402776781655775	1.0
PTBXL	1617	5003	3	150	SPEC	0.8998145632807177	0.005700628015487903	0.009896152798563778	0.133181696836863	1.0
PTBXL	1617	5003	4	150	SPEC	0.4407926552448405	0.00574313100924825	0.010097164109210067	0.09686127407591681	1.0
PTBXL	1617	5003	5	150	SPEC	0.47731814028043534	0.005466439962078674	0.010166697614097565	0.12207076266852224	1.0
PTBXL	1617	5003	6	150	SPEC	1.4095687284790734	0.005407808934226882	0.009805720849588523	0.093361374230867	1.0
PTBXL	1617	5003	7	150	SPEC	0.8738574332564174	0.005213109319481231	0.009996466042586265	0.1370875519045222	1.0
PTBXL	1617	5003	8	150	SPEC	0.5129357159636011	0.0069032042612756726	0.012711986237985688	0.11312951837751749	1.0
PTBXL	1617	5003	1	150	SG0SPEC	0.267677223851426	0.005783986665833948	0.010266698027202686	0.03810522418852992	1.0
PTBXL	1617	5003	2	150	SG0SPEC	0.30326061302840124	0.005445550910219336	0.010537069467274451	0.0477400629100908	1.0
PTBXL	1617	5003	3	150	SG0SPEC	0.26543544052418794	0.004932034578922859	0.009473283188114842	0.04658075053433575	1.0
PTBXL	1617	5003	4	150	SG0SPEC	0.27616142206429767	0.004936767286117459	0.009645489440755935	0.05133277419840501	1.0
PTBXL	1617	5003	5	150	SG0SPEC	0.6674506140067761	0.0048027355267721075	0.00972144598497239	0.05312082383041992	1.0
PTBXL	1617	5003	6	150	SG0SPEC	0.3154449920840473	0.004667814743905567	0.009271510236741987	0.046576956388268934	1.0
PTBXL	1617	5003	7	150	SG0SPEC	0.24267769209021395	0.004581101837476388	0.009561153723519228	0.05528787760309923	1.0
PTBXL	1617	5003	8	150	SG0SPEC	0.19120043945037343	0.006220365512299974	0.012131039453008741	0.05385796082782042	1.0
PTBXL	4225	11939	1	40	FD	0.14573177041805394	0.0014960752142439968	0.010996324357281524	0.050864512315570216	1.0
PTBXL	4225	11939	2	40	FD	0.1663456194134094	0.0016159195542972138	0.011327513261252148	0.07220470374268109	1.0
PTBXL	4225	11939	3	40	FD	0.1385384109695323	0.001796861564790577	0.012485926145459974	0.06489927392391927	1.0
PTBXL	4225	11939	4	40	FD	0.18615723484533658	0.0015968470394824596	0.011685203525346369	0.06888380543143144	1.0
PTBXL	4225	11939	5	40	FD	0.134082914544266	0.0016026983133451075	0.01228672405838853	0.06841152576896434	1.0
PTBXL	4225	11939	6	40	FD	0.14957880255370226	0.001656469109852811	0.012711555481745221	0.07533764813656277	1.0
PTBXL	4225	11939	7	40	FD	0.1602114993226347	0.0013538047435151044	0.010905446210324857	0.058989978821350694	1.0
PTBXL	4225	11939	8	40	FD	0.16994658187348832	0.0014477480162303378	0.010933695907898493	0.0613936037737465	1.0
PTBXL	4225	11939	9	40	FD	0.16516741561451162	0.0014699529324790409	0.010066978626696043	0.061636469286120155	1.0
PTBXL	4225	11939	10	40	FD	0.18257012067502046	0.0014470365906105018	0.010225194039820036	0.06678166812848725	1.0
PTBXL	4225	11939	11	40	FD	0.1421367872362549	0.0017800161953214736	0.013136419226429798	0.07339515101557766	1.0
PTBXL	4225	11939	1	40	SG	0.1782027978343027	0.0013013958548098684	0.010975033536363463	0.05853002254046219	1.0
PTBXL	4225	11939	2	40	SG	0.13716802770335387	0.0013875825579217755	0.011308844056085152	0.07628596939749126	1.0
PTBXL	4225	11939	3	40	SG	0.1465457357141233	0.0015644207339741412	0.012455769279646372	0.07452415660139645	1.0
PTBXL	4225	11939	4	40	SG	0.15288295678249836	0.0013901739623307517	0.011676323664189617	0.07482687585812403	1.0
PTBXL	4225	11939	5	40	SG	0.13370727661443785	0.0014110988670241738	0.012278197012663354	0.07212103748135908	1.0
PTBXL	4225	11939	6	40	SG	0.18760652700866978	0.001442356269479534	0.012716369155080107	0.0784765320225566	1.0
PTBXL	4225	11939	7	40	SG	0.13917661157003378	0.001187837802811688	0.010904095794070255	0.06409866145761574	1.0
PTBXL	4225	11939	8	40	SG	0.17814842502756845	0.001260160323277276	0.01092663037824332	0.06450223264908278	1.0
PTBXL	4225	11939	9	40	SG	0.17784834293704188	0.001261949895056668	0.010040815295791938	0.06904842987994424	1.0
PTBXL	4225	11939	10	40	SG	0.13491133622831056	0.001251813844537494	0.010202906587319819	0.07103012465953444	1.0
PTBXL	4225	11939	11	40	SG	0.11919694123021732	0.001547657149856776	0.013123459707032575	0.07884798745964695	1.0
PTBXL	4225	11939	1	40	SPEC	0.14106297493309347	0.001539888629954833	0.011070968279236504	0.050712151837316935	1.0
PTBXL	4225	11939	2	40	SPEC	0.185091926603529	0.0016688250545351029	0.011400170687099765	0.0739267913981333	1.0
PTBXL	4225	11939	3	40	SPEC	0.1598489935553264	0.0018475660208176006	0.012565097024085104	0.06431404996623308	1.0
PTBXL	4225	11939	4	40	SPEC	0.17658479636998392	0.0016435374538725407	0.011763762897270108	0.06949501563425621	1.0
PTBXL	4225	11939	5	40	SPEC	0.1262914464077041	0.001646060011563538	0.012359173613345265	0.07000087143477886	1.0
PTBXL	4225	11939	6	40	SPEC	0.1631005845870819	0.001703737128642225	0.012787770384375237	0.07737339178032453	1.0
PTBXL	4225	11939	7	40	SPEC	0.16944797447858934	0.0013910380284191024	0.010968441408245565	0.05976730746749635	1.0
PTBXL	4225	11939	8	40	SPEC	0.22852115990106928	0.0014892045683480152	0.011003126630604163	0.06287374411233286	1.0
PTBXL	4225	11939	9	40	SPEC	0.16182278526531935	0.0015159202417846156	0.010132839421448563	0.06197013784016518	1.0
PTBXL	4225	11939	10	40	SPEC	0.1782781390762986	0.0014920148232553908	0.010294555988132816	0.06863818613796345	1.0
PTBXL	4225	11939	11	40	SPEC	0.15841324311075597	0.0018321775151523673	0.013217899852131348	0.07456227044472889	1.0
PTBXL	4225	11939	1	40	SG0SPEC	0.16180761017101386	0.0015010181473100366	0.01097616319066353	0.05262936065158725	1.0
PTBXL	4225	11939	2	40	SG0SPEC	0.18537500128883688	0.0016143852541237323	0.011297840894862413	0.07314662851334462	1.0
PTBXL	4225	11939	3	40	SG0SPEC	0.137348827306853	0.0018051498539713268	0.012465519996465309	0.0673277440616997	1.0
PTBXL	4225	11939	4	40	SG0SPEC	0.16759590246028788	0.0016021594246458006	0.011670382023533182	0.07067561261026936	1.0
PTBXL	4225	11939	5	40	SG0SPEC	0.19583813103521883	0.0016086762276467251	0.012271676950072837	0.06932784282979164	1.0
PTBXL	4225	11939	6	40	SG0SPEC	0.14977776841257354	0.0016626069156588368	0.012708682914211294	0.07654701104289774	1.0
PTBXL	4225	11939	7	40	SG0SPEC	0.157506627098419	0.0013571340173147604	0.010882837403474118	0.06076055346576639	1.0
PTBXL	4225	11939	8	40	SG0SPEC	0.16226176769717948	0.001453836492878165	0.01092148009542386	0.06234813956378325	1.0
PTBXL	4225	11939	9	40	SG0SPEC	0.17026886603751099	0.0014744062601344395	0.01005003439424275	0.06357192732158302	1.0
PTBXL	4225	11939	10	40	SG0SPEC	0.22847301384978835	0.0014471925534374878	0.01019851851884132	0.06776010496304026	1.0
PTBXL	4225	11939	11	40	SG0SPEC	0.13978481725293168	0.001779932718580273	0.013115220617145363	0.07519096138622486	1.0
PTBXL	4225	11939	1	100	FD	0.4253619311862991	0.0019996519206711906	0.011675053399475332	0.1019360431498227	1.0
PTBXL	4225	11939	2	100	FD	0.302259228089049	0.0025541860415503443	0.01230896587920773	0.0977475385143305	1.0
PTBXL	4225	11939	3	100	FD	0.1920073785889876	0.002058197842730581	0.01316323067528219	0.0648201925768123	1.0
PTBXL	4225	11939	4	100	FD	0.3382704557050595	0.0020548100163859466	0.012317809493829053	0.08278267449597475	1.0
PTBXL	4225	11939	5	100	FD	0.27163580404187126	0.0020068561346555896	0.012833190567175705	0.10880725828169102	1.0
PTBXL	4225	11939	6	100	FD	0.43453085181228057	0.0020761371495020193	0.013123174792220948	0.08878057769572183	1.0
PTBXL	4225	11939	7	100	FD	0.320307140505438	0.0019181669705616029	0.011617376033776413	0.08524160809224275	1.0
PTBXL	4225	11939	8	100	FD	0.40838457286260466	0.0018436265185528286	0.011384118674247599	0.09296894902044905	1.0
PTBXL	4225	11939	9	100	FD	0.27643077889921336	0.001968511638909889	0.010690017669141757	0.09523059903102189	1.0
PTBXL	4225	11939	10	100	FD	0.26910189700022435	0.0019225902669775098	0.010927530418556269	0.11755671834114645	1.0
PTBXL	4225	11939	11	100	FD	0.39392520061114056	0.0026572696859096597	0.01386703443419538	0.10843291775016833	1.0
PTBXL	4225	11939	1	100	SG	0.20560085174135417	0.0013521675830342626	0.01135944400267349	0.06130197490762685	1.0
PTBXL	4225	11939	2	100	SG	0.3629539448428516	0.001574287894007362	0.011962364164250098	0.09482845349195565	1.0
PTBXL	4225	11939	3	100	SG	0.13465317405561847	0.0016162648092211582	0.012954634534411537	0.06610391214517296	1.0
PTBXL	4225	11939	4	100	SG	0.34194496663377855	0.0014805753498707303	0.012097608722388587	0.07456136358499135	1.0
PTBXL	4225	11939	5	100	SG	0.1510523962135007	0.001452302979969893	0.012694458359454635	0.0937468174790771	1.0
PTBXL	4225	11939	6	100	SG	0.1948233774163812	0.0015237818323164283	0.012999360374698475	0.09163272613909598	1.0
PTBXL	4225	11939	7	100	SG	0.19417345139576056	0.0012666544289857426	0.011400925541937092	0.0799791578252341	1.0
PTBXL	4225	11939	8	100	SG	0.2159101315549057	0.0013200985590780426	0.011237565474142647	0.07765328959951709	1.0
PTBXL	4225	11939	9	100	SG	0.24803210082362281	0.0013079331873021166	0.010364214347996503	0.06887936823895272	1.0
PTBXL	4225	11939	10	100	SG	0.19470384793914808	0.001353377582266636	0.010600773061756386	0.10375936467213244	1.0
PTBXL	4225	11939	11	100	SG	0.5560684736454925	0.001719093098731423	0.013615204006738718	0.07921057408392357	1.0
PTBXL	4225	11939	1	100	SPEC	0.3584340313667818	0.002390030666848045	0.011955358566293326	0.13251796921565984	1.0
PTBXL	4225	11939	2	100	SPEC	0.341605702760531	0.003067494767116831	0.01263639746265035	0.14327405370784682	1.0
PTBXL	4225	11939	3	100	SPEC	0.3372938092784925	0.002246338999567866	0.013353403696725852	0.08015048038985145	1.0
PTBXL	4225	11939	4	100	SPEC	0.38231698031779143	0.0023031906541115415	0.012513248754969602	0.11082335591681375	1.0
PTBXL	4225	11939	5	100	SPEC	0.7177357179875136	0.002320587482042267	0.012999632564779881	0.14035730143172265	1.0
PTBXL	4225	11939	6	100	SPEC	0.36568749456297445	0.0023610622236156305	0.013296664318179184	0.12131938721017554	1.0
PTBXL	4225	11939	7	100	SPEC	0.3960822133208377	0.0022246242102779046	0.011828156290163625	0.11768096136047261	1.0
PTBXL	4225	11939	8	100	SPEC	0.3766869665190385	0.0021118075736066234	0.011587635800318056	0.13546726347223284	1.0
PTBXL	4225	11939	9	100	SPEC	0.41281764655069914	0.0023202901042709387	0.010911122352407316	0.15309542359744888	1.0
PTBXL	4225	11939	10	100	SPEC	0.4014418810184808	0.0022675029923416193	0.011147236324567822	0.14798512927241259	1.0
PTBXL	4225	11939	11	100	SPEC	0.4501540115049391	0.0031177567241729527	0.014149796086576363	0.171172690746838	1.0
PTBXL	4225	11939	1	100	SG0SPEC	0.3991819841811842	0.0016578746323260224	0.01134124383926061	0.05095501030371768	1.0
PTBXL	4225	11939	2	100	SG0SPEC	0.29046518326715537	0.002038138462223007	0.011904303100597993	0.08410533419792927	1.0
PTBXL	4225	11939	3	100	SG0SPEC	0.2116633059445238	0.00195732865081476	0.012875671277576875	0.05819916724542749	1.0
PTBXL	4225	11939	4	100	SG0SPEC	0.2212925495315637	0.0018132317116519667	0.01201011868817904	0.06723981108566594	1.0
PTBXL	4225	11939	5	100	SG0SPEC	0.23494857490835117	0.0017430580929708001	0.01261456766788961	0.09153207526765716	1.0
PTBXL	4225	11939	6	100	SG0SPEC	0.23354301419410262	0.0018993130873819074	0.01298177220807259	0.09031670541917534	1.0
PTBXL	4225	11939	7	100	SG0SPEC	0.41253171598877064	0.001585023133594943	0.011311708030132202	0.06734298871036962	1.0
PTBXL	4225	11939	8	100	SG0SPEC	0.23551998532875423	0.0016484808307604575	0.011179726917264468	0.07410761360049262	1.0
PTBXL	4225	11939	9	100	SG0SPEC	0.38397782940288455	0.0016417436068484174	0.010318725178500361	0.05832964045840523	1.0
PTBXL	4225	11939	10	100	SG0SPEC	0.2515288960247356	0.0017198076293625162	0.010501550726586657	0.092994655294758	1.0
PTBXL	4225	11939	11	100	SG0SPEC	0.3048494181368353	0.0021706649413232608	0.013569054955333337	0.06864334834417314	1.0
PTBXL	4225	11939	1	150	FD	0.3294048295548048	0.002369950973765894	0.011861554030741584	0.10874837663746985	1.0
PTBXL	4225	11939	2	150	FD	0.3097093252480792	0.0029023096747736433	0.012475266641784928	0.13506207849852073	1.0
PTBXL	4225	11939	3	150	FD	0.25518040265568737	0.002205711840755381	0.013175031484593466	0.0863429310480652	1.0
PTBXL	4225	11939	4	150	FD	0.30095876458363524	0.0022461823065067265	0.012436803224365424	0.0969952720293493	1.0
PTBXL	4225	11939	5	150	FD	0.4482158880710662	0.002276883159003999	0.012831288043470843	0.11451769598116252	1.0
PTBXL	4225	11939	6	150	FD	0.38128139703238584	0.0023772976951345836	0.01326123780791832	0.1240230898740109	1.0
PTBXL	4225	11939	7	150	FD	0.33030203676293546	0.0021436221523859493	0.011653538685217853	0.1252270590204858	1.0
PTBXL	4225	11939	8	150	FD	0.3580364430788827	0.0021498919737995815	0.011560613213821978	0.14999746987384469	1.0
PTBXL	4225	11939	9	150	FD	0.3322980041551331	0.002225863502694829	0.010845835270155457	0.13974822572041193	1.0
PTBXL	4225	11939	10	150	FD	1.0630490460286077	0.002229412992328371	0.011147976410785002	0.1403259040001113	1.0
PTBXL	4225	11939	11	150	FD	1.2940087544912613	0.003051734612179109	0.013940087419685183	0.15601024103072028	1.0
PTBXL	4225	11939	1	150	SG	0.19966433188776897	0.0013566425075707174	0.011386884938638394	0.06385169780891416	1.0
PTBXL	4225	11939	2	150	SG	0.3170674841548989	0.0015770012270159054	0.011981514147306646	0.09715002174668926	1.0
PTBXL	4225	11939	3	150	SG	0.1749585173394331	0.0016155580094134477	0.01296616620871979	0.06605766281083482	1.0
PTBXL	4225	11939	4	150	SG	0.4312879175295651	0.0014784160812528796	0.012104007987434162	0.07595297363860334	1.0
PTBXL	4225	11939	5	150	SG	0.16207677134186843	0.0014513909415125204	0.01271560473409306	0.09517675281933109	1.0
PTBXL	4225	11939	6	150	SG	0.20357968513026253	0.0015218732460171103	0.013009654058561304	0.09364212781245931	1.0
PTBXL	4225	11939	7	150	SG	0.31354423524944736	0.001266254624623796	0.01141614872803047	0.08211181554003769	1.0
PTBXL	4225	11939	8	150	SG	0.20721319900602414	0.001320948872236336	0.011262523007399694	0.078011664108516	1.0
PTBXL	4225	11939	9	150	SG	0.28229195823566183	0.0013071278385956657	0.010376609303414176	0.07014157422914426	1.0
PTBXL	4225	11939	10	150	SG	0.22241370445426423	0.0013536209234121272	0.010602499934555766	0.10308705534131601	1.0
PTBXL	4225	11939	11	150	SG	0.3955038745782341	0.001720371009769344	0.013623594980816642	0.08099987194490506	1.0
PTBXL	4225	11939	1	150	SPEC	0.6661850467804238	0.003743272979466624	0.012658568335528014	0.21093132706902692	1.0
PTBXL	4225	11939	2	150	SPEC	0.6825473626811329	0.004416359875345489	0.01325177967197307	0.28519729487862794	1.0
PTBXL	4225	11939	3	150	SPEC	0.7745069088770818	0.0029500369904098193	0.013475330102284534	0.17402777655686547	1.0
PTBXL	4225	11939	4	150	SPEC	0.5636367912460662	0.0031151202252146736	0.01278369580889304	0.23070386019894543	1.0
PTBXL	4225	11939	5	150	SPEC	0.5636203653428221	0.0032538768706550833	0.013201592190001318	0.2267377306666975	1.0
PTBXL	4225	11939	6	150	SPEC	0.5895335403970495	0.003802517522680751	0.013833407969075465	0.2517926791062954	1.0
PTBXL	4225	11939	7	150	SPEC	0.6806271777027242	0.003136390868602188	0.012038076694072877	0.2711995100413517	1.0
PTBXL	4225	11939	8	150	SPEC	0.6727011357591473	0.0033144095031391453	0.012048835983988607	0.26949169096480574	1.0
PTBXL	4225	11939	9	150	SPEC	0.6065084558539077	0.0033147374762908734	0.011376700146696195	0.24937515674214522	1.0
PTBXL	4225	11939	10	150	SPEC	0.6154567790587747	0.003325087709319781	0.011593838716038246	0.2592632352136398	1.0
PTBXL	4225	11939	11	150	SPEC	1.2102994067178274	0.004595556232481515	0.014521431364382314	0.3334416746813502	1.0
PTBXL	4225	11939	1	150	SG0SPEC	0.36394887583657054	0.0017337508858840788	0.011390317397097055	0.0840931381950514	1.0
PTBXL	4225	11939	2	150	SG0SPEC	0.6409646598584606	0.002123783287163148	0.011977180816193703	0.11647890227054176	1.0
PTBXL	4225	11939	3	150	SG0SPEC	0.18710142955190792	0.001975337916488317	0.012868868837692126	0.07808731861950968	1.0
PTBXL	4225	11939	4	150	SG0SPEC	0.28679856859980446	0.001847802717930092	0.012007529831928494	0.0884842001500199	1.0
PTBXL	4225	11939	5	150	SG0SPEC	0.24696899768642536	0.0017874285461002635	0.01264437782760456	0.10699643735697612	1.0
PTBXL	4225	11939	6	150	SG0SPEC	0.36932820451071685	0.001974103530466264	0.013032591405097571	0.1090612954142371	1.0
PTBXL	4225	11939	7	150	SG0SPEC	0.3274574872732018	0.0016100936624670176	0.01132635077934369	0.08931341605448657	1.0
PTBXL	4225	11939	8	150	SG0SPEC	0.4838469690373026	0.0016984836764717666	0.011223360179629004	0.09970415558983546	1.0
PTBXL	4225	11939	9	150	SG0SPEC	0.4272683971452405	0.0016947480873549176	0.010332024712312574	0.07946894914883085	1.0
PTBXL	4225	11939	10	150	SG0SPEC	0.24635773824403887	0.0017873318685360181	0.010474179850547327	0.11358044441195685	1.0
PTBXL	4225	11939	11	150	SG0SPEC	0.29043758526027325	0.0022293147557628143	0.013593362537428324	0.10518594320498749	1.0
PTBXL	7769	21238	1	40	FD	0.13387154051940756	0.0013780694825913055	0.012355802098170054	0.051511678624724375	1.0
PTBXL	7769	21238	2	40	FD	0.14453664152248877	0.0012940276941325358	0.011663874303930444	0.05669001922008474	1.0
PTBXL	7769	21238	3	40	FD	0.12363273956331516	0.0013433375142118606	0.01164059729490443	0.041810948611728335	1.0
PTBXL	7769	21238	4	40	FD	0.16008588484100295	0.00107181673429418	0.009796754408475678	0.03492124616146477	1.0
PTBXL	7769	21238	5	40	FD	0.134954322963203	0.0013046633390385298	0.011427388269847913	0.03089020707632344	1.0
PTBXL	7769	21238	6	40	FD	0.15780437629838126	0.001109321494051801	0.009958659241165879	0.04394121120627397	1.0
PTBXL	7769	21238	7	40	FD	0.11273893174251966	0.001124175769945373	0.010363585622091935	0.05016671207144652	1.0
PTBXL	7769	21238	8	40	FD	0.193174343656032	0.001302824184707607	0.012010056800235255	0.0431198633711371	1.0
PTBXL	7769	21238	9	40	FD	0.11361639872984679	0.0012715373290247039	0.012096452048825748	0.042674159310879006	1.0
PTBXL	7769	21238	10	40	FD	0.12028320250302513	0.0012393840311300162	0.011101435098486203	0.03893508612875248	1.0
PTBXL	7769	21238	11	40	FD	0.1529156548641494	0.0011140346702984173	0.00983071599885777	0.04626717052733381	1.0
PTBXL	7769	21238	1	40	SG	0.12636940288308407	0.0012154842943265397	0.01234136445842361	0.05045672394223581	1.0
PTBXL	7769	21238	2	40	SG	0.14925518344619526	0.0011301441712197274	0.01165050688480519	0.05187083095035736	1.0
PTBXL	7769	21238	3	40	SG	0.1237262275199256	0.0011766243506027446	0.011627006834511521	0.04087312863232857	1.0
PTBXL	7769	21238	4	40	SG	0.1656352515614887	0.000947659275927582	0.009787767867386055	0.03256729591232866	1.0
PTBXL	7769	21238	5	40	SG	0.18339612343479242	0.00113627105249567	0.011397321613012103	0.029635455459503798	1.0
PTBXL	7769	21238	6	40	SG	0.11734355256623955	0.0009647662314156817	0.009929611924606101	0.040775491024767074	1.0
PTBXL	7769	21238	7	40	SG	0.10063820316302377	0.0009959746349846876	0.01035058642252067	0.046180766307066676	1.0
PTBXL	7769	21238	8	40	SG	0.1670631815350958	0.0011349143732798314	0.011996455702493997	0.04329031508179354	1.0
PTBXL	7769	21238	9	40	SG	0.10404415784702442	0.0011195273815510908	0.012082185260803522	0.040146382494296626	1.0
PTBXL	7769	21238	10	40	SG	0.09843992720957438	0.0011041216145000414	0.011078181558894408	0.03406034234256589	1.0
PTBXL	7769	21238	11	40	SG	0.13715704028479905	0.000975086315004884	0.00980170573425803	0.043456373100347716	1.0
PTBXL	7769	21238	1	40	SPEC	0.1445101326087234	0.0014171575363329284	0.012393979441221652	0.05450169543418519	1.0
PTBXL	7769	21238	2	40	SPEC	0.1553294215976327	0.0013316774876777776	0.01170917114760678	0.0610596890398462	1.0
PTBXL	7769	21238	3	40	SPEC	0.12991071273319124	0.0013813760944177387	0.01167446665133478	0.04405781456981539	1.0
PTBXL	7769	21238	4	40	SPEC	0.17240370862595852	0.0011001768032756502	0.009821966945388599	0.03746931963661305	1.0
PTBXL	7769	21238	5	40	SPEC	0.1464221739798575	0.0013454343385714575	0.011464419647863945	0.03307041547636554	1.0
PTBXL	7769	21238	6	40	SPEC	0.17873920941899857	0.0011442338516308465	0.009995618709888358	0.0470043631837533	1.0
PTBXL	7769	21238	7	40	SPEC	0.123263926420537	0.0011540335590691216	0.010397547900010127	0.053977357848328	1.0
PTBXL	7769	21238	8	40	SPEC	0.19435103752818594	0.0013419358078090402	0.012060987758587386	0.04521688009762312	1.0
PTBXL	7769	21238	9	40	SPEC	0.1261569657126514	0.0013071182142874909	0.01213702787309116	0.045629787472745514	1.0
PTBXL	7769	21238	10	40	SPEC	0.13592180329813242	0.0012712054065319067	0.01112919588120459	0.04232507270242141	1.0
PTBXL	7769	21238	11	40	SPEC	0.18888757700165376	0.0011466411771543746	0.009862949609639243	0.0493083178401016	1.0
PTBXL	7769	21238	1	40	SG0SPEC	0.13383761142543793	0.0013721142692125637	0.01233416615220091	0.05144566897780003	1.0
PTBXL	7769	21238	2	40	SG0SPEC	0.14478376011620941	0.0012887574168076595	0.01163552583868139	0.055514301785937054	1.0
PTBXL	7769	21238	3	40	SG0SPEC	0.13197870836948158	0.0013396237682813767	0.011630548198026981	0.04242568823355287	1.0
PTBXL	7769	21238	4	40	SG0SPEC	0.1638999775015783	0.0010661448420348052	0.009797704089071687	0.03431563766695325	1.0
PTBXL	7769	21238	5	40	SG0SPEC	0.1324734191983841	0.0012993173605676878	0.011413489016682422	0.030946783956406845	1.0
PTBXL	7769	21238	6	40	SG0SPEC	0.1339459195255707	0.0011049707585675818	0.009936335395329144	0.04367703997137094	1.0
PTBXL	7769	21238	7	40	SG0SPEC	0.14171565804492264	0.0011193553778225671	0.010350371869934101	0.0499490572652277	1.0
PTBXL	7769	21238	8	40	SG0SPEC	0.2227856511559183	0.0012981858182449179	0.01197477019089719	0.043378827351518476	1.0
PTBXL	7769	21238	9	40	SG0SPEC	0.11212382943587926	0.0012646551850198544	0.012074099895841028	0.04212306654086103	1.0
PTBXL	7769	21238	10	40	SG0SPEC	0.12119511601934647	0.001234690403035671	0.011099388703956816	0.03816336550146317	1.0
PTBXL	7769	21238	11	40	SG0SPEC	0.13686640804310174	0.0011091975652493132	0.009815813860721612	0.046064848889552354	1.0
PTBXL	7769	21238	1	100	FD	0.31546255150450625	0.00212055699473587	0.012893089725061872	0.10805772581544432	1.0
PTBXL	7769	21238	2	100	FD	0.3271807598549446	0.0020756210415765496	0.012122829249809081	0.15376366607849762	1.0
PTBXL	7769	21238	3	100	FD	0.3347156290668894	0.002141648509199037	0.01207648936284428	0.07579710817012987	1.0
PTBXL	7769	21238	4	100	FD	0.4018692262883038	0.0018535695785627504	0.010286072512976363	0.06733280022179894	1.0
PTBXL	7769	21238	5	100	FD	0.339526274170006	0.0018991884756844669	0.0119508710512737	0.05020227774540583	1.0
PTBXL	7769	21238	6	100	FD	0.35146823318436077	0.0016912383003076185	0.010413957052114063	0.07743842382491035	1.0
PTBXL	7769	21238	7	100	FD	0.37282016635629806	0.001741875497083385	0.010708254050929518	0.07717781928309114	1.0
PTBXL	7769	21238	8	100	FD	0.35893678693265596	0.0019759914808261123	0.0124740371538951	0.1296053540871039	1.0
PTBXL	7769	21238	9	100	FD	0.32034751355041735	0.0020853093168052106	0.012427678132393701	0.1079173439416931	1.0
PTBXL	7769	21238	10	100	FD	0.5094125827110313	0.0019819061287276096	0.011382976566236378	0.05480820449350988	1.0
PTBXL	7769	21238	11	100	FD	0.36510237532702294	0.0017840180995238328	0.0102214451428012	0.09872476770084959	1.0
PTBXL	7769	21238	1	100	SG	0.19039747089704584	0.0013665898302730312	0.012767345812908362	0.08533376991026353	1.0
PTBXL	7769	21238	2	100	SG	0.23643396959089807	0.0012733829863477086	0.01196427323645828	0.11060156338653722	1.0
PTBXL	7769	21238	3	100	SG	0.14647250896811098	0.0013090553330613805	0.011947526762304364	0.06296022096255181	1.0
PTBXL	7769	21238	4	100	SG	0.15691081697567663	0.0010916216984449719	0.010043883165733848	0.07175127057745787	1.0
PTBXL	7769	21238	5	100	SG	0.1766016360749441	0.0012719367886627265	0.011763180323968976	0.044061464087785024	1.0
PTBXL	7769	21238	6	100	SG	0.32295776039128665	0.0010757376103354757	0.01029020415078445	0.06945212954946545	1.0
PTBXL	7769	21238	7	100	SG	0.1849889076535582	0.00111469926110122	0.01052986289857079	0.07665257231601508	1.0
PTBXL	7769	21238	8	100	SG	0.23201557180845542	0.0012465697657371602	0.012279315747168772	0.0769135542303457	1.0
PTBXL	7769	21238	9	100	SG	0.18578934148005896	0.0012826526331776002	0.012323726210253268	0.08322141649707024	1.0
PTBXL	7769	21238	10	100	SG	0.15633107680476507	0.0012438088243223952	0.011248493558104521	0.057501047377862186	1.0
PTBXL	7769	21238	11	100	SG	0.18681001299516756	0.0010854656324047404	0.010108729897813615	0.07462896341874087	1.0
PTBXL	7769	21238	1	100	SPEC	0.4318442407427294	0.002495047289617641	0.013028316614881682	0.13226482296318226	1.0
PTBXL	7769	21238	2	100	SPEC	0.3256582213330763	0.0025184290352752202	0.01229039057818656	0.1853886501822166	1.0
PTBXL	7769	21238	3	100	SPEC	0.608269666810832	0.0026351178339327876	0.012216846947640327	0.09632345899332752	1.0
PTBXL	7769	21238	4	100	SPEC	0.4916731657532261	0.0022499556008019716	0.010463873140733737	0.08291529250351684	1.0
PTBXL	7769	21238	5	100	SPEC	0.33998066028204554	0.0021999152166072397	0.01210391322439639	0.07676009412245982	1.0
PTBXL	7769	21238	6	100	SPEC	0.3713523834325849	0.0020182684263257275	0.010539025159827981	0.09760261154256125	1.0
PTBXL	7769	21238	7	100	SPEC	0.31956626854787534	0.002087915424491783	0.010874219378681847	0.10653954228202459	1.0
PTBXL	7769	21238	8	100	SPEC	0.5421729133564304	0.0023786787800796107	0.012655631705404843	0.17887109920572186	1.0
PTBXL	7769	21238	9	100	SPEC	0.4337418764669398	0.0024847216825380704	0.012573995812317076	0.14764568114682824	1.0
PTBXL	7769	21238	10	100	SPEC	0.43057533211202986	0.002395499615300545	0.011503890448868362	0.06937579873960428	1.0
PTBXL	7769	21238	11	100	SPEC	0.42389990085435325	0.002165209344984072	0.01035601946483295	0.13385703369304827	1.0
PTBXL	7769	21238	1	100	SG0SPEC	0.20231350677451096	0.0017115335465440963	0.012738634582635104	0.08240112490318487	1.0
PTBXL	7769	21238	2	100	SG0SPEC	0.21777243265076196	0.001582274005881691	0.011949068870815817	0.1152828311727269	1.0
PTBXL	7769	21238	3	100	SG0SPEC	0.1741962291845933	0.0016154162244237634	0.011928662391390942	0.06881395713443485	1.0
PTBXL	7769	21238	4	100	SG0SPEC	0.2672275552483526	0.0013539689468706258	0.009990130965587818	0.06423681644809741	1.0
PTBXL	7769	21238	5	100	SG0SPEC	0.2907891905714802	0.0016074081593373249	0.011737874505824442	0.048556849212053846	1.0
PTBXL	7769	21238	6	100	SG0SPEC	0.31552730956034497	0.001380865206553274	0.01026683838502876	0.06834990193421991	1.0
PTBXL	7769	21238	7	100	SG0SPEC	0.22635093707844972	0.001346569630216849	0.010542610781303733	0.08588012657477924	1.0
PTBXL	7769	21238	8	100	SG0SPEC	0.21656565736237798	0.0015561318572901387	0.012251566650990527	0.08729656654973611	1.0
PTBXL	7769	21238	9	100	SG0SPEC	0.2715245565744916	0.0016322616289521665	0.01234094497471422	0.08369425448820643	1.0
PTBXL	7769	21238	10	100	SG0SPEC	0.19527709169357346	0.00153201159181362	0.011296890246757521	0.06063335278315728	1.0
PTBXL	7769	21238	11	100	SG0SPEC	0.23205161814221692	0.001345680005152414	0.010098935489582557	0.07413850779828329	1.0
PTBXL	7769	21238	1	150	FD	0.3840749353352249	0.0023923134221443985	0.013035376176514995	0.11647085607662429	1.0
PTBXL	7769	21238	2	150	FD	0.4186863202772606	0.002329793509440632	0.012210054434748695	0.15276310051789294	1.0
PTBXL	7769	21238	3	150	FD	0.40445273754054417	0.0023847618740495467	0.01220907624389683	0.08930166480328776	1.0
PTBXL	7769	21238	4	150	FD	0.3058737801691063	0.0020643574612017987	0.010372049749099414	0.0784691455238187	1.0
PTBXL	7769	21238	5	150	FD	0.3191284601915882	0.0021056530223393477	0.012036965506510936	0.0748313867553024	1.0
PTBXL	7769	21238	6	150	FD	0.33313345460300403	0.0018856726747729783	0.010484509816074312	0.09872142886400272	1.0
PTBXL	7769	21238	7	150	FD	0.48530595083589584	0.001980816924289668	0.01086290778856516	0.12415498351812587	1.0
PTBXL	7769	21238	8	150	FD	0.3729654907250727	0.002211148152497394	0.012656034017894086	0.14749691423411118	1.0
PTBXL	7769	21238	9	150	FD	0.3324590996861554	0.002331732759946961	0.01249275980873107	0.1292227502871966	1.0
PTBXL	7769	21238	10	150	FD	0.3203293199342995	0.0023106063516608556	0.011529991817592487	0.06648872704916381	1.0
PTBXL	7769	21238	11	150	FD	0.3429146101069758	0.0019846726890897673	0.010302786580970873	0.11406482014602852	1.0
PTBXL	7769	21238	1	150	SG	0.18702180516081146	0.001366181154818889	0.012769053719982897	0.08534448829929842	1.0
PTBXL	7769	21238	2	150	SG	0.2691198866302599	0.0012743349350611913	0.011960710129368814	0.11152490568350858	1.0
PTBXL	7769	21238	3	150	SG	0.157547400076068	0.001311188410955727	0.011941280207732384	0.0639455676353137	1.0
PTBXL	7769	21238	4	150	SG	0.16559649404575771	0.0010932796186806585	0.010059915255218122	0.07188429439073389	1.0
PTBXL	7769	21238	5	150	SG	0.1929577016030183	0.001273675258818211	0.011768405929062881	0.04566209841718062	1.0
PTBXL	7769	21238	6	150	SG	0.3649333416838711	0.0010773286160787304	0.010295475503972633	0.06937211432635851	1.0
PTBXL	7769	21238	7	150	SG	0.20871074148430188	0.0011149147629173504	0.010525378125035146	0.0754487617685797	1.0
PTBXL	7769	21238	8	150	SG	0.2567471164605559	0.001248538697321837	0.012282558584575654	0.07887931159214757	1.0
PTBXL	7769	21238	9	150	SG	0.1693888806146095	0.0012874157536837594	0.012324971416045926	0.08493133732622742	1.0
PTBXL	7769	21238	10	150	SG	0.15434470680330506	0.0012442741084939216	0.01124338249543971	0.06058156712088791	1.0
PTBXL	7769	21238	11	150	SG	0.29547123327900027	0.0010852645661703156	0.010114757144453895	0.07602234582447712	1.0
PTBXL	7769	21238	1	150	SPEC	0.5244131312915776	0.0033975105377682326	0.013426699379917277	0.21897516998841002	1.0
PTBXL	7769	21238	2	150	SPEC	0.5771206892601171	0.0036510603899743786	0.01257729874377229	0.19839165017882282	1.0
PTBXL	7769	21238	3	150	SPEC	0.6509951542441477	0.0034629886222771198	0.012632105689762491	0.17288744460738376	1.0
PTBXL	7769	21238	4	150	SPEC	0.7205000173946204	0.003086160814803429	0.010873609695759906	0.16187034128652186	1.0
PTBXL	7769	21238	5	150	SPEC	0.7525691226839193	0.00299288167960223	0.012461763965855056	0.1631215439071286	1.0
PTBXL	7769	21238	6	150	SPEC	0.5813449697918275	0.002755070708918668	0.010778794646483373	0.24095506183157248	1.0
PTBXL	7769	21238	7	150	SPEC	0.8033340963206737	0.0029823566493945557	0.011252335748758622	0.27364562846300755	1.0
PTBXL	7769	21238	8	150	SPEC	0.840302983901502	0.0031727633034648677	0.013089024343665143	0.2310963833144495	1.0
PTBXL	7769	21238	9	150	SPEC	0.5955136323191027	0.0033417686976028797	0.012838928056945576	0.18755801446169457	1.0
PTBXL	7769	21238	10	150	SPEC	0.5505753565293107	0.0035460746481449494	0.012052657911177964	0.16775070430603115	1.0
PTBXL	7769	21238	11	150	SPEC	0.5243375317332181	0.002890405318279499	0.01062859478846065	0.1830146692698791	1.0
PTBXL	7769	21238	1	150	SG0SPEC	0.21513388759345234	0.0017420701573405866	0.012759945262819325	0.09411535619865538	1.0
PTBXL	7769	21238	2	150	SG0SPEC	0.29185679637403794	0.001627750506909302	0.011955685297248168	0.12751729118852223	1.0
PTBXL	7769	21238	3	150	SG0SPEC	0.24512447589437317	0.0016653803647694	0.01194248488118824	0.08401386891987617	1.0
PTBXL	7769	21238	4	150	SG0SPEC	0.33734128612331105	0.0014039466788820748	0.010011925117405144	0.07265473892334592	1.0
PTBXL	7769	21238	5	150	SG0SPEC	0.3361231842188591	0.0016465068049635546	0.011756319154470545	0.06866800335862192	1.0
PTBXL	7769	21238	6	150	SG0SPEC	0.4695886835603665	0.001448581718469644	0.01029081098562802	0.08336834908564617	1.0
PTBXL	7769	21238	7	150	SG0SPEC	0.2528512367281293	0.001383019586644629	0.010543157645561095	0.1094450108509645	1.0
PTBXL	7769	21238	8	150	SG0SPEC	0.5569660658230017	0.0016127148856619892	0.012268736791894656	0.12140000217912614	1.0
PTBXL	7769	21238	9	150	SG0SPEC	0.5248916333229529	0.001693401435945669	0.012356895011057275	0.10684451638344743	1.0
PTBXL	7769	21238	10	150	SG0SPEC	0.26080372216847575	0.0015852654644973353	0.01131522273241874	0.08431308496157211	1.0
PTBXL	7769	21238	11	150	SG0SPEC	0.32945933821683876	0.0013809229198654715	0.010128302553991813	0.0878034876422113	1.0
PTBXL	2602	16718	1	40	FD	0.13085856699765502	0.0053663233030834335	0.03479526095708715	0.07633280034126141	1.0
PTBXL	2602	16718	2	40	FD	0.15309599403752583	0.005028360945643179	0.03251165475651919	0.07788116445878802	1.0
PTBXL	2602	16718	3	40	FD	0.16883175396723854	0.005041513688796116	0.032584951627921695	0.07685464701816089	1.0
PTBXL	2602	16718	4	40	FD	0.1689545042193459	0.004403703936853711	0.02863937366055873	0.07845919819022534	1.0
PTBXL	2602	16718	5	40	FD	0.14747393815375937	0.005000859174866516	0.03225872075071043	0.0796423115820965	1.0
PTBXL	2602	16718	6	40	FD	0.1739271596536312	0.00497080772458912	0.0323200603417581	0.07704025798927248	1.0
PTBXL	2602	16718	7	40	FD	0.13836403845265635	0.005120418069966818	0.03278997266447242	0.07974694896682197	1.0
PTBXL	2602	16718	8	40	FD	0.1160015408156197	0.005064465743973717	0.03361890869664361	0.07183741000010377	1.0
PTBXL	2602	16718	1	40	SG	0.13208229731211155	0.004742986492216711	0.03482393051496951	0.07961516168383347	1.0
PTBXL	2602	16718	2	40	SG	0.1499844856169002	0.004437822529403139	0.03254163118328061	0.08138959589285627	1.0
PTBXL	2602	16718	3	40	SG	0.14943286064458877	0.004439359645618885	0.032618217936667984	0.08055063210267603	1.0
PTBXL	2602	16718	4	40	SG	0.12590764945275704	0.0038832307241951167	0.028669551959346517	0.08230862316673515	1.0
PTBXL	2602	16718	5	40	SG	0.1403321791640223	0.00441489206183924	0.03229302762613115	0.08382642649701229	1.0
PTBXL	2602	16718	6	40	SG	0.11046244928680442	0.004379985061707795	0.03234301833797773	0.08056058792217849	1.0
PTBXL	2602	16718	7	40	SG	0.16425283107279937	0.004500844865006551	0.03282120897665737	0.08455380270194703	1.0
PTBXL	2602	16718	8	40	SG	0.1314076411143375	0.00447447358648892	0.03366186980590738	0.07602964342667792	1.0
PTBXL	2602	16718	1	40	SPEC	0.12433689098816955	0.005501322875853392	0.03505234877287193	0.07823843738138506	1.0
PTBXL	2602	16718	2	40	SPEC	0.1609606559682935	0.0051562414488991685	0.032741447072303545	0.0797453936241618	1.0
PTBXL	2602	16718	3	40	SPEC	0.1858084780560398	0.005172285024255993	0.03281780324961484	0.07847928905327954	1.0
PTBXL	2602	16718	4	40	SPEC	0.22605286525400436	0.004516852705685447	0.028841142166976516	0.08006387368925177	1.0
PTBXL	2602	16718	5	40	SPEC	0.20809432159298577	0.005128961217905828	0.0324931308776625	0.0814103201359614	1.0
PTBXL	2602	16718	6	40	SPEC	0.1566650309626219	0.0050999015006106384	0.032562027346122624	0.07891265592756086	1.0
PTBXL	2602	16718	7	40	SPEC	0.15260604767604907	0.005254810643319227	0.033033226762264147	0.08141269978604058	1.0
PTBXL	2602	16718	8	40	SPEC	0.12971723135168334	0.005191962812093703	0.033853182044077404	0.0734399749346545	1.0
PTBXL	2602	16718	1	40	SG0SPEC	0.13234540599158254	0.005396208653921927	0.03477615853036577	0.07743695667158364	1.0
PTBXL	2602	16718	2	40	SG0SPEC	0.1382274579580385	0.005055379237982521	0.03249563216807875	0.0790902764110718	1.0
PTBXL	2602	16718	3	40	SG0SPEC	0.1759667869945164	0.005069262743113016	0.03256921468849966	0.07801455570955154	1.0
PTBXL	2602	16718	4	40	SG0SPEC	0.11726305618793399	0.004430778981578759	0.02862685040218244	0.07969461586935707	1.0
PTBXL	2602	16718	5	40	SG0SPEC	0.24198349768596514	0.0050304994500258585	0.032245922166588	0.08106488159125985	1.0
PTBXL	2602	16718	6	40	SG0SPEC	0.15505870345718983	0.004995880624587529	0.0322861330997876	0.07814963098062981	1.0
PTBXL	2602	16718	7	40	SG0SPEC	0.16100588427961196	0.005146822109102795	0.03276788579392644	0.08102757358948834	1.0
PTBXL	2602	16718	8	40	SG0SPEC	0.14636315220347973	0.005091377518396232	0.033613401470691286	0.07306632099584556	1.0
PTBXL	2602	16718	1	100	FD	0.23028938404260313	0.006381268805234075	0.03535652118013749	0.10932970743215019	1.0
PTBXL	2602	16718	2	100	FD	0.2670332116609801	0.006034566305058513	0.03348267458767625	0.09973963034175569	1.0
PTBXL	2602	16718	3	100	FD	0.3023935754613543	0.005864607247026799	0.03333363413012971	0.09636461803151314	1.0
PTBXL	2602	16718	4	100	FD	0.32128283551106745	0.005239420228809797	0.029418379723816886	0.1077099708210228	1.0
PTBXL	2602	16718	5	100	FD	0.21256583864502687	0.00583014943414052	0.0325850297264108	0.10161170965428812	1.0
PTBXL	2602	16718	6	100	FD	0.7801196394731809	0.005802441143529915	0.032994575541577614	0.09564818092514896	1.0
PTBXL	2602	16718	7	100	FD	0.2891783275362871	0.005959637972095452	0.03313596159927699	0.09123915102476418	1.0
PTBXL	2602	16718	8	100	FD	0.2503250420831745	0.006066337370291158	0.03428165398087058	0.09165146020960113	1.0
PTBXL	2602	16718	1	100	SG	0.1887793248321329	0.004899107463211283	0.03495770204060704	0.08357016190124926	1.0
PTBXL	2602	16718	2	100	SG	0.20793463724053476	0.00460572929865474	0.03301606314538555	0.08536930763421209	1.0
PTBXL	2602	16718	3	100	SG	0.21816670351348602	0.004586476916423456	0.03295266761102742	0.08351476097533764	1.0
PTBXL	2602	16718	4	100	SG	0.12863244887820527	0.004018116033118908	0.029057809635680172	0.0866746277635472	1.0
PTBXL	2602	16718	5	100	SG	0.18554139961344532	0.004550411292600629	0.032340112281455904	0.08234338297393955	1.0
PTBXL	2602	16718	6	100	SG	0.17222251144435033	0.0045175621240475935	0.032509508466848164	0.08334170952634838	1.0
PTBXL	2602	16718	7	100	SG	0.2008826146701859	0.004638425580909383	0.03289380309917663	0.0834301193369443	1.0
PTBXL	2602	16718	8	100	SG	0.1974209106913815	0.004643387241450184	0.03388609235530361	0.07856644517648134	1.0
PTBXL	2602	16718	1	100	SPEC	0.30602253982536887	0.007089182105871803	0.03582338105370856	0.15085430844190756	1.0
PTBXL	2602	16718	2	100	SPEC	0.358291493340823	0.006698503148697258	0.03396823794241684	0.13333985536393006	1.0
PTBXL	2602	16718	3	100	SPEC	0.34408923284795584	0.006430695142930645	0.03374779678225331	0.1315323965900137	1.0
PTBXL	2602	16718	4	100	SPEC	0.3028905219729481	0.00583908738765819	0.02979788043893387	0.14568474984858293	1.0
PTBXL	2602	16718	5	100	SPEC	0.31935001487207787	0.006419573643259663	0.03297862243747961	0.13765568228210148	1.0
PTBXL	2602	16718	6	100	SPEC	0.3380105735172149	0.006390494118287678	0.03339997274953357	0.127127514536349	1.0
PTBXL	2602	16718	7	100	SPEC	0.31090485904272724	0.006537630362812671	0.033521790865942945	0.12420617774131151	1.0
PTBXL	2602	16718	8	100	SPEC	0.44981946550703555	0.006685097487375968	0.03468768964902292	0.12166973760624988	1.0
PTBXL	2602	16718	1	100	SG0SPEC	0.2407365659848828	0.00585511810772978	0.034923231287998034	0.08266798594006894	1.0
PTBXL	2602	16718	2	100	SG0SPEC	0.20060763126081257	0.005583044065444596	0.03278808018437298	0.08425089335946788	1.0
PTBXL	2602	16718	3	100	SG0SPEC	0.2427324046476962	0.00548438646161295	0.032770386249029976	0.0808644844415063	1.0
PTBXL	2602	16718	4	100	SG0SPEC	0.2480666285846426	0.004845083928240427	0.02886927039769756	0.08335003238579228	1.0
PTBXL	2602	16718	5	100	SG0SPEC	0.22539417692589278	0.005406603342101593	0.032313193625599514	0.07962813594208377	1.0
PTBXL	2602	16718	6	100	SG0SPEC	0.22700076825899979	0.005414524181157528	0.032417058782660525	0.08164877211544316	1.0
PTBXL	2602	16718	7	100	SG0SPEC	0.2064688949796635	0.0055428465264997315	0.0328198568486555	0.07960851132343816	1.0
PTBXL	2602	16718	8	100	SG0SPEC	0.22200535018663886	0.005598032451804206	0.03366602278922004	0.07361706760153955	1.0
PTBXL	2602	16718	1	150	FD	0.4456331462564443	0.0066999959976617495	0.03564492952294262	0.12697790988700197	1.0
PTBXL	2602	16718	2	150	FD	0.29615731028041786	0.006263179436633627	0.03366148459588892	0.11645885068860648	1.0
PTBXL	2602	16718	3	150	FD	0.38097235713198957	0.00615220791681687	0.03361250208574108	0.11228937296612293	1.0
PTBXL	2602	16718	4	150	FD	0.26168241332278247	0.005445967729949962	0.029566870251375436	0.11912008189417045	1.0
PTBXL	2602	16718	5	150	FD	0.39160723701735184	0.006211747509637201	0.03297693640832944	0.11607404844153885	1.0
PTBXL	2602	16718	6	150	FD	0.18432867600007327	0.006115687078556064	0.0333018134047631	0.11012266650619121	1.0
PTBXL	2602	16718	7	150	FD	0.3792464547876253	0.006190119439880557	0.03327431623118549	0.11370142274471577	1.0
PTBXL	2602	16718	8	150	FD	0.29098104514111595	0.0062849322064496395	0.03435017973426397	0.1109896976977216	1.0
PTBXL	2602	16718	1	150	SG	0.39491530005967074	0.00489521877012841	0.03500179297153927	0.08340814216679779	1.0
PTBXL	2602	16718	2	150	SG	0.23075721343115452	0.004605207870739089	0.033047232095432956	0.08528617943228196	1.0
PTBXL	2602	16718	3	150	SG	0.19074419855431518	0.004587012399041538	0.03296321250359805	0.08341781309289543	1.0
PTBXL	2602	16718	4	150	SG	0.1553892816737483	0.004016416444583553	0.029070411740786797	0.08669991628881835	1.0
PTBXL	2602	16718	5	150	SG	0.33808287056759573	0.00455151095360716	0.03239122908503981	0.08227395568541702	1.0
PTBXL	2602	16718	6	150	SG	0.13978799244483664	0.004519693424258905	0.03250138366408276	0.08312704873624659	1.0
PTBXL	2602	16718	7	150	SG	0.21274225974666522	0.0046394521357280534	0.03291590261752012	0.08320392921936927	1.0
PTBXL	2602	16718	8	150	SG	0.1554768944203654	0.0046447671659587365	0.03391720822969353	0.07815550476796318	1.0
PTBXL	2602	16718	1	150	SPEC	0.6662088264798668	0.00838484243497787	0.03632367352305698	0.19945139494076228	1.0
PTBXL	2602	16718	2	150	SPEC	0.4685732331591291	0.007728862788944005	0.034279389247728664	0.16349938940864459	1.0
PTBXL	2602	16718	3	150	SPEC	1.367640325268152	0.007684117573906722	0.03431073683340025	0.17126480493891139	1.0
PTBXL	2602	16718	4	150	SPEC	0.4526590909578501	0.006724025996687257	0.030115387511558817	0.1672576118135918	1.0
PTBXL	2602	16718	5	150	SPEC	0.8594327132088753	0.007964762100253155	0.03367347387231722	0.16058182505231214	1.0
PTBXL	2602	16718	6	150	SPEC	0.5882084548276607	0.007528704106063393	0.03398577932494828	0.17537380984279338	1.0
PTBXL	2602	16718	7	150	SPEC	0.6185409499671298	0.007462119166599246	0.03396705080327985	0.1734880044275653	1.0
PTBXL	2602	16718	8	150	SPEC	0.587364230247065	0.0077097093102150936	0.03485540449673944	0.17564892958954842	1.0
PTBXL	2602	16718	1	150	SG0SPEC	0.3445270007306502	0.005891109199922516	0.035007970844170136	0.10053464339888563	1.0
PTBXL	2602	16718	2	150	SG0SPEC	0.2951861475573411	0.005613965734296102	0.032834503504058636	0.10158489306531113	1.0
PTBXL	2602	16718	3	150	SG0SPEC	0.2787298904602152	0.005507188556986651	0.03275820340131082	0.0978372446154457	1.0
PTBXL	2602	16718	4	150	SG0SPEC	0.7951594886717427	0.004858452445456422	0.028890505194167974	0.0983571423808832	1.0
PTBXL	2602	16718	5	150	SG0SPEC	0.2946399726413918	0.005481928412504568	0.03236126438836731	0.102805451899866	1.0
PTBXL	2602	16718	6	150	SG0SPEC	0.49270504329051446	0.005457359100367167	0.032423393483030014	0.09551143119963358	1.0
PTBXL	2602	16718	7	150	SG0SPEC	0.47118971790119424	0.005578739612864287	0.0328138563942572	0.09033914609769786	1.0
PTBXL	2602	16718	8	150	SG0SPEC	0.22133070100770155	0.005625637866138518	0.03370442320158157	0.08807208418044178	1.0
PTBXL	911	6027	1	40	FD	0.10492306627526903	0.0019336824020228227	0.012156942256594836	0.09467195815107143	1.0
PTBXL	911	6027	2	40	FD	0.12691743518922666	0.002021815613484729	0.011774980666602453	0.08605067369751947	1.0
PTBXL	911	6027	3	40	FD	0.1256268503141246	0.0020606829193465415	0.0127272884262222	0.09359347182435061	1.0
PTBXL	911	6027	4	40	FD	0.14116710734456175	0.0021793934638803325	0.014018664341881896	0.08472185416348763	1.0
PTBXL	911	6027	5	40	FD	0.15222978728678563	0.001773370053283178	0.011736864603697111	0.09821793795589132	1.0
PTBXL	911	6027	6	40	FD	0.1439015873675927	0.002245718759111966	0.013405288756511478	0.0978461081209405	1.0
PTBXL	911	6027	7	40	FD	0.14688958553294768	0.0019824110026807986	0.012198614823003516	0.09151017125403246	1.0
PTBXL	911	6027	8	40	FD	0.15964992149957546	0.0016122309630246638	0.010045603028724806	0.09081010679260837	1.0
PTBXL	911	6027	9	40	FD	0.1590173955831969	0.0018794125289817913	0.011786572819661702	0.08615420907716521	1.0
PTBXL	911	6027	1	40	SG	0.09428874393387653	0.001687075302494226	0.01216033293098838	0.1048749179473261	1.0
PTBXL	911	6027	2	40	SG	0.12234770330798754	0.0017630897050517989	0.011767085901134112	0.09736870318929085	1.0
PTBXL	911	6027	3	40	SG	0.12632462660613966	0.0017968284794694835	0.012728706351756085	0.10358774201024426	1.0
PTBXL	911	6027	4	40	SG	0.1260044471574638	0.0019036506036723504	0.014026525263684277	0.09522257599299207	1.0
PTBXL	911	6027	5	40	SG	0.13870363023737325	0.0015476454768228098	0.011746965405379037	0.10548260204053145	1.0
PTBXL	911	6027	6	40	SG	0.11193060433254344	0.0019696431559569783	0.013406145966696207	0.10627742836073101	1.0
PTBXL	911	6027	7	40	SG	0.1427324278633243	0.0017223046377914414	0.012190552673152782	0.10213728284525266	1.0
PTBXL	911	6027	8	40	SG	0.16336405844652513	0.0014072577309219363	0.010045029707735187	0.10090478936606238	1.0
PTBXL	911	6027	9	40	SG	0.17743276215887888	0.001633886217573747	0.011789947449662126	0.09638925954669517	1.0
PTBXL	911	6027	1	40	SPEC	0.1147955230708109	0.0019874592282691345	0.012242971730008085	0.09459616597148955	1.0
PTBXL	911	6027	2	40	SPEC	0.1303056512462127	0.00207818650591359	0.011857571831899779	0.08536586871228759	1.0
PTBXL	911	6027	3	40	SPEC	0.1641849889557443	0.0021186663378739284	0.012814525914006406	0.0935566006656101	1.0
PTBXL	911	6027	4	40	SPEC	0.1445528934434766	0.0022394700627202616	0.014115355470149641	0.08415530501550512	1.0
PTBXL	911	6027	5	40	SPEC	0.1650536772954769	0.0018223875073768354	0.011820734206547629	0.09906805627050959	1.0
PTBXL	911	6027	6	40	SPEC	0.1251088992615979	0.0023052755262577586	0.013500110366222564	0.09837845772384862	1.0
PTBXL	911	6027	7	40	SPEC	0.15351086067328856	0.0020401316884808337	0.012279101439138525	0.09135927404502708	1.0
PTBXL	911	6027	8	40	SPEC	0.1641810008048179	0.0016570892114627978	0.01011514893158213	0.09064045908030595	1.0
PTBXL	911	6027	9	40	SPEC	0.14338073771174134	0.0019331712941283085	0.01186966858115361	0.08575048207095969	1.0
PTBXL	911	6027	1	40	SG0SPEC	0.10096369552395833	0.0019443443299485047	0.012161646340333423	0.09800206070393352	1.0
PTBXL	911	6027	2	40	SG0SPEC	0.12917985267710982	0.002033821564230132	0.01178934403093024	0.08932045429506878	1.0
PTBXL	911	6027	3	40	SG0SPEC	0.12837006230331802	0.0020726196396129706	0.012736898895332777	0.09670297140982792	1.0
PTBXL	911	6027	4	40	SG0SPEC	0.13548911175276376	0.002193121482494156	0.014025959003565378	0.08790933253880526	1.0
PTBXL	911	6027	5	40	SG0SPEC	0.136149220345303	0.0017836796580355224	0.011738336176180144	0.10091471682659013	1.0
PTBXL	911	6027	6	40	SG0SPEC	0.16579405325598376	0.002260729504387613	0.013414988731035242	0.10055399367736229	1.0
PTBXL	911	6027	7	40	SG0SPEC	0.14605367109821182	0.0019920045649313035	0.012209664713597457	0.0946971245822442	1.0
PTBXL	911	6027	8	40	SG0SPEC	0.1582672781862127	0.0016211249254877377	0.010049145497839668	0.09387836707786067	1.0
PTBXL	911	6027	9	40	SG0SPEC	0.1695454142899722	0.001889344939079591	0.011792827868694785	0.0893484732524392	1.0
PTBXL	911	6027	1	100	FD	0.3407530575316332	0.002329135864715245	0.012404990815854725	0.05277496760701394	1.0
PTBXL	911	6027	2	100	FD	0.29958000342477015	0.0024395150705740203	0.01213354819007466	0.07120064482071585	1.0
PTBXL	911	6027	3	100	FD	0.26723468637036035	0.00236982639442283	0.012780053737186945	0.052420111347107425	1.0
PTBXL	911	6027	4	100	FD	0.23231838637074617	0.002538455178796516	0.014256303959443233	0.05824124245531339	1.0
PTBXL	911	6027	5	100	FD	0.5652118189517854	0.0020174921623171307	0.011852459060090909	0.07297985282319824	1.0
PTBXL	911	6027	6	100	FD	0.19223521793018555	0.002595857004559438	0.013536708927899986	0.05366264111501574	1.0
PTBXL	911	6027	7	100	FD	0.29305610531765575	0.002384003395760766	0.012345905152706104	0.05823069859434032	1.0
PTBXL	911	6027	8	100	FD	0.20154472773035845	0.0019190035817430566	0.010259856763265017	0.06450829726810996	1.0
PTBXL	911	6027	9	100	FD	0.25916671888619747	0.0023070555347844473	0.011970917519598253	0.07436732029238471	1.0
PTBXL	911	6027	1	100	SG	0.14643076111693706	0.0017478846259449889	0.01216673444920733	0.07314382854514138	1.0
PTBXL	911	6027	2	100	SG	0.10547602055716108	0.001816977014271259	0.011750898526187629	0.07090432703156034	1.0
PTBXL	911	6027	3	100	SG	0.15236196062155594	0.0018501338949578514	0.01259759696454876	0.07420786139020866	1.0
PTBXL	911	6027	4	100	SG	0.1567424981872196	0.0019596020721968847	0.013972817441659862	0.06487223005290368	1.0
PTBXL	911	6027	5	100	SG	0.4204529524901318	0.0015934575143288956	0.011728627306660645	0.08107657631725103	1.0
PTBXL	911	6027	6	100	SG	0.11213301535067169	0.0020224185125445595	0.013311137662316565	0.07796418511378395	1.0
PTBXL	911	6027	7	100	SG	0.17950109327067848	0.0017932988182219056	0.012114765738083578	0.0758526487688462	1.0
PTBXL	911	6027	8	100	SG	0.14250766971394566	0.0014535944321474967	0.010032971585697915	0.07997931499850211	1.0
PTBXL	911	6027	9	100	SG	0.19205110495978422	0.0016975038803699399	0.011666596120358249	0.06913687304015274	1.0
PTBXL	911	6027	1	100	SPEC	0.40118495394091297	0.0026341745124800536	0.012620885547726708	0.07067329579741513	1.0
PTBXL	911	6027	2	100	SPEC	0.3060462633276135	0.0028000838189472027	0.012424482805967457	0.14038966049862978	1.0
PTBXL	911	6027	3	100	SPEC	0.34543061712727896	0.002653260227278788	0.012975149703429879	0.07199629040050065	1.0
PTBXL	911	6027	4	100	SPEC	0.30629154596389646	0.002834437632807775	0.014502299583149292	0.09014936760286205	1.0
PTBXL	911	6027	5	100	SPEC	0.5561915139800274	0.0022398033659750613	0.012006125827640334	0.08917975538146006	1.0
PTBXL	911	6027	6	100	SPEC	0.2592416369268745	0.0028943150703547105	0.013774713986403741	0.10115548680398889	1.0
PTBXL	911	6027	7	100	SPEC	0.44745057839860536	0.002658820995804944	0.012532921421735371	0.08284462540674266	1.0
PTBXL	911	6027	8	100	SPEC	0.31855468384976904	0.0021645606415283554	0.010430024524171046	0.08925132058368468	1.0
PTBXL	911	6027	9	100	SPEC	0.297398061039293	0.002625235566471416	0.012206058770004339	0.11943887313810254	1.0
PTBXL	911	6027	1	100	SG0SPEC	0.22748563785428266	0.002132211223977771	0.012254235890857654	0.06479498888649735	1.0
PTBXL	911	6027	2	100	SG0SPEC	0.18383731502498726	0.0022217427178476733	0.011892328936026222	0.07969572957357303	1.0
PTBXL	911	6027	3	100	SG0SPEC	0.2627238969350326	0.0022392816795102463	0.012726801543395328	0.07228681355025462	1.0
PTBXL	911	6027	4	100	SG0SPEC	0.22379766568745663	0.002370904779609505	0.014037474218637306	0.06301900485665289	1.0
PTBXL	911	6027	5	100	SG0SPEC	0.2829156554743032	0.0019068081078317401	0.011762812793866274	0.06604048792506902	1.0
PTBXL	911	6027	6	100	SG0SPEC	0.1714200617984762	0.0024162748932936174	0.013449900871546152	0.07542442849150423	1.0
PTBXL	911	6027	7	100	SG0SPEC	0.2682333454842823	0.002224808984194751	0.012267912541639444	0.06800518654884492	1.0
PTBXL	911	6027	8	100	SG0SPEC	0.264939237042117	0.001750500485768786	0.01012261216986885	0.07341613523316057	1.0
PTBXL	911	6027	9	100	SG0SPEC	0.6069688084158147	0.0020794345691751144	0.011767696311923748	0.06346970685765876	1.0
PTBXL	911	6027	1	150	FD	0.3541248715980774	0.0024498310727091707	0.012506333094891782	0.06567823163484587	1.0
PTBXL	911	6027	2	150	FD	0.3415445535792993	0.0026763862961993908	0.01237609655432361	0.13008455804804112	1.0
PTBXL	911	6027	3	150	FD	0.3549820843702909	0.002581344459641525	0.012947656410886193	0.09087843181477616	1.0
PTBXL	911	6027	4	150	FD	0.3048097821019472	0.00266462773865673	0.014385165567493863	0.09415613872251238	1.0
PTBXL	911	6027	5	150	FD	0.4355542281147383	0.0021233940389378202	0.011861117104921874	0.08421431626432163	1.0
PTBXL	911	6027	6	150	FD	0.2886381324248343	0.0027317122302297956	0.013726072020655046	0.11020605922257731	1.0
PTBXL	911	6027	7	150	FD	0.2836015657098529	0.0026068800159626637	0.012443775208894954	0.08216204000357434	1.0
PTBXL	911	6027	8	150	FD	0.28463280324328044	0.0020636560002307296	0.010310074929377668	0.08151769091714708	1.0
PTBXL	911	6027	9	150	FD	0.2843090150434166	0.002446628023870396	0.012058574890015767	0.10178774859370453	1.0
PTBXL	911	6027	1	150	SG	0.3744734038084018	0.0017495718920013986	0.012173164710985849	0.07532472578400788	1.0
PTBXL	911	6027	2	150	SG	0.1085124647380226	0.001817021889461913	0.011745353184602368	0.07268110995099594	1.0
PTBXL	911	6027	3	150	SG	0.1768461361911544	0.0018506072363413497	0.012601707228133233	0.07693065887850616	1.0
PTBXL	911	6027	4	150	SG	0.22804953352574892	0.0019609124589133114	0.01397223822458514	0.06623838222237019	1.0
PTBXL	911	6027	5	150	SG	0.5226474811585661	0.0015946580025957594	0.011735928800557021	0.0799060265178385	1.0
PTBXL	911	6027	6	150	SG	0.10730732361281532	0.002023979446718234	0.013310491841273366	0.07853471402482554	1.0
PTBXL	911	6027	7	150	SG	0.23499276571595473	0.0017950565148810423	0.012110580453339187	0.07683724447302774	1.0
PTBXL	911	6027	8	150	SG	0.14011869063118884	0.0014543445673700845	0.010037503747264758	0.08180735218717117	1.0
PTBXL	911	6027	9	150	SG	0.19910588020754486	0.0016984240325364213	0.011664801998105797	0.07071857231691946	1.0
PTBXL	911	6027	1	150	SPEC	0.6380215207549911	0.0033341931415763813	0.012968219442451174	0.17579557898022255	1.0
PTBXL	911	6027	2	150	SPEC	0.6625863831948415	0.0036731941879611335	0.013008436970310355	0.2494006920759188	1.0
PTBXL	911	6027	3	150	SPEC	0.854234924328241	0.003430406710141681	0.013497683925495612	0.22788658561592787	1.0
PTBXL	911	6027	4	150	SPEC	0.703655200068821	0.0034828092757789426	0.014870369087234629	0.24196782858402285	1.0
PTBXL	911	6027	5	150	SPEC	0.8372220416914813	0.002692929325586616	0.012114210739685138	0.19115503253081598	1.0
PTBXL	911	6027	6	150	SPEC	0.35837931216858643	0.0036026084344240408	0.014258058308778786	0.26060489071933757	1.0
PTBXL	911	6027	7	150	SPEC	0.5039125491361286	0.0035687884868291072	0.012928676242986202	0.19476340742391474	1.0
PTBXL	911	6027	8	150	SPEC	0.48079771378555114	0.0028199182816345063	0.010724716947661191	0.1874983431777454	1.0
PTBXL	911	6027	9	150	SPEC	0.47550341367671006	0.0032918468506406033	0.012556868008126531	0.23471952506310273	1.0
PTBXL	911	6027	1	150	SG0SPEC	0.3986306971974957	0.0022020878943614466	0.012272689282984504	0.09896364111328125	1.0
PTBXL	911	6027	2	150	SG0SPEC	0.27287688696664486	0.0022933420183122526	0.011929068280008875	0.11059697900349691	1.0
PTBXL	911	6027	3	150	SG0SPEC	0.24732445755369176	0.0022986022058316576	0.012755816020674262	0.10266283228605018	1.0
PTBXL	911	6027	4	150	SG0SPEC	0.3026945828956011	0.0024149477098714747	0.014047270585097112	0.08883625458980549	1.0
PTBXL	911	6027	5	150	SG0SPEC	0.4956180314280141	0.0019352168223070562	0.011764517006276745	0.0879921060623621	1.0
PTBXL	911	6027	6	150	SG0SPEC	0.22691396899358726	0.0024590315801497373	0.013472017258084425	0.11105058046421355	1.0
PTBXL	911	6027	7	150	SG0SPEC	0.35441039992090595	0.0022950315604875243	0.012286643747680976	0.09346620666287922	1.0
PTBXL	911	6027	8	150	SG0SPEC	0.37844643229326325	0.0017912389328958985	0.010139455104046282	0.09622950487681876	1.0
PTBXL	911	6027	9	150	SG0SPEC	0.2761116610587295	0.0021309983224159137	0.011781549068727144	0.09349436144454035	1.0
PTBXL	4175	18463	1	40	FD	0.13716049693566665	0.00168198432811087	0.009638724791545083	0.09025013009087862	1.0
PTBXL	4175	18463	2	40	FD	0.13798713492174802	0.0014160014209197733	0.008073515784788288	0.09298122574057731	1.0
PTBXL	4175	18463	3	40	FD	0.1444905795377722	0.0012848459353156632	0.008439899981290914	0.09347973028535422	1.0
PTBXL	4175	18463	4	40	FD	0.2142461760639623	0.0013459025789890212	0.008277824172009611	0.0861802682625169	1.0
PTBXL	4175	18463	5	40	FD	0.17174873876802899	0.0012379775997178794	0.00720299962997113	0.07553683759707737	1.0
PTBXL	4175	18463	6	40	FD	0.15035682088998292	0.0012736010364357315	0.007649564055801438	0.08513293336059023	1.0
PTBXL	4175	18463	7	40	FD	0.16180441008922972	0.0011537496048075494	0.00701981224285834	0.11375496631021302	1.0
PTBXL	4175	18463	8	40	FD	0.13141445586161732	0.0013172786411799098	0.007530027832271233	0.09313636280578201	1.0
PTBXL	4175	18463	9	40	FD	0.15659867576701317	0.0013796049731933623	0.008062641757701192	0.06533250263779042	1.0
PTBXL	4175	18463	1	40	SG	0.15476005011593155	0.001356779068798524	0.009620103454182408	0.09644984999197502	1.0
PTBXL	4175	18463	2	40	SG	0.14918351681530562	0.001188217677062267	0.008060520839548243	0.09751126112351081	1.0
PTBXL	4175	18463	3	40	SG	0.15189252476276377	0.0011396694243789073	0.008436762095921028	0.08859961473499689	1.0
PTBXL	4175	18463	4	40	SG	0.16971476194087284	0.0011627939972368615	0.008292428461446014	0.09212534659738092	1.0
PTBXL	4175	18463	5	40	SG	0.16120084210844413	0.001032542761499107	0.007168541276804279	0.07563752207046308	1.0
PTBXL	4175	18463	6	40	SG	0.14051130588986502	0.0010801388273432434	0.007634475603727862	0.08741644782099427	1.0
PTBXL	4175	18463	7	40	SG	0.13566425610659721	0.0009848586986440694	0.007002365254902577	0.1116166802214328	1.0
PTBXL	4175	18463	8	40	SG	0.1618483648941563	0.0011428372846472856	0.007515732159447158	0.09432878555190785	1.0
PTBXL	4175	18463	9	40	SG	0.11565695159986301	0.0011320480725010493	0.008028627785702031	0.06851251526161213	1.0
PTBXL	4175	18463	1	40	SPEC	0.14060107063785784	0.001754428859882976	0.009736676081601872	0.09222322071020227	1.0
PTBXL	4175	18463	2	40	SPEC	0.14491510316830863	0.0014664478120856564	0.008145934941939662	0.09503363382846419	1.0
PTBXL	4175	18463	3	40	SPEC	0.15039311120019921	0.0013174700097139367	0.008496941767747207	0.09775935406302715	1.0
PTBXL	4175	18463	4	40	SPEC	0.29872945207497736	0.0013868285705653533	0.008343480436856319	0.08710812269240831	1.0
PTBXL	4175	18463	5	40	SPEC	0.19119087473810412	0.0012837975871691867	0.007264349645516593	0.07799005403956297	1.0
PTBXL	4175	18463	6	40	SPEC	0.18828191349831044	0.001319203621690511	0.00771043451625649	0.087511714531133	1.0
PTBXL	4175	18463	7	40	SPEC	0.18995054777010853	0.0011927135487548868	0.007067268239433345	0.11839249852618172	1.0
PTBXL	4175	18463	8	40	SPEC	0.14801006841789474	0.0013561689707303345	0.007584096310584979	0.096044389470719	1.0
PTBXL	4175	18463	9	40	SPEC	0.1877579955323025	0.0014375012518919267	0.00815141590303696	0.06669854388662728	1.0
PTBXL	4175	18463	1	40	SG0SPEC	0.1434092130186603	0.0016619706774794706	0.009565337593520835	0.09305981861852713	1.0
PTBXL	4175	18463	2	40	SG0SPEC	0.14169178170185343	0.0014112677216719714	0.008032863168772792	0.09527891654497529	1.0
PTBXL	4175	18463	3	40	SG0SPEC	0.14818576520575452	0.0012862853285680938	0.00842634798398494	0.09349677350646607	1.0
PTBXL	4175	18463	4	40	SG0SPEC	0.16409490973057939	0.0013472821322554947	0.008283897251110029	0.08819903074568007	1.0
PTBXL	4175	18463	5	40	SG0SPEC	0.16593339182456712	0.0012323772451430333	0.0071521560277879245	0.07700334412264805	1.0
PTBXL	4175	18463	6	40	SG0SPEC	0.22964188028231292	0.00126633264662489	0.007612256720106397	0.08645643201716176	1.0
PTBXL	4175	18463	7	40	SG0SPEC	0.15712162928599854	0.0011486230205955796	0.006985438241897979	0.11428441192810855	1.0
PTBXL	4175	18463	8	40	SG0SPEC	0.12809608296756833	0.001318361861182738	0.007504365861365349	0.09404165590046894	1.0
PTBXL	4175	18463	9	40	SG0SPEC	0.1511797301265848	0.0013641261569946844	0.007987124646976049	0.06736835516972031	1.0
PTBXL	4175	18463	1	100	FD	0.5211822323632588	0.002994816035942066	0.011550125897481892	0.12261706141885224	1.0
PTBXL	4175	18463	2	100	FD	0.2794438440679536	0.0023297483155973373	0.009027605850334209	0.18385056565254257	1.0
PTBXL	4175	18463	3	100	FD	0.3021350426368941	0.0024375457095154986	0.009417141970379538	0.17883124451202162	1.0
PTBXL	4175	18463	4	100	FD	0.7273034945687752	0.0027228576679787808	0.009239352345178222	0.1989125112601633	1.0
PTBXL	4175	18463	5	100	FD	0.2744342283807609	0.0025649529288887213	0.008979168732709968	0.1237625640161055	1.0
PTBXL	4175	18463	6	100	FD	0.28113144989461514	0.00297904098596471	0.010091831232993996	0.11524869906836663	1.0
PTBXL	4175	18463	7	100	FD	0.32330208311689146	0.002224785774222363	0.008292642533912185	0.147498721449105	1.0
PTBXL	4175	18463	8	100	FD	0.3750473124700805	0.002245781744265951	0.008504027652687958	0.14597295055858592	1.0
PTBXL	4175	18463	9	100	FD	0.21770633844736395	0.0024758647007435456	0.009695127565198372	0.1158464171441242	1.0
PTBXL	4175	18463	1	100	SG	0.17703596379456232	0.0017084581251287556	0.010980185162045917	0.12206656271237246	1.0
PTBXL	4175	18463	2	100	SG	0.2252540743780204	0.0013867706223190711	0.00872210057570903	0.12586346196626857	1.0
PTBXL	4175	18463	3	100	SG	0.2578094125160402	0.0012614195281580914	0.009020205859579288	0.13550413141257509	1.0
PTBXL	4175	18463	4	100	SG	0.16786332041009483	0.0013349958204577678	0.00857089971967668	0.17236384668005458	1.0
PTBXL	4175	18463	5	100	SG	0.255673664642917	0.0012596743512303312	0.008291663619842573	0.1437343543717206	1.0
PTBXL	4175	18463	6	100	SG	0.2695066383389349	0.0013093632113432853	0.008728473493326633	0.10782603224881447	1.0
PTBXL	4175	18463	7	100	SG	0.29139129392114743	0.0011957159669008827	0.007806571393109569	0.15502960345179304	1.0
PTBXL	4175	18463	8	100	SG	0.3715353231252249	0.0012787478824136864	0.008082812229368116	0.15342140042129798	1.0
PTBXL	4175	18463	9	100	SG	0.15943690824740586	0.0014458701317128946	0.009021758748288238	0.0766202056482237	1.0
PTBXL	4175	18463	1	100	SPEC	0.48062458368533045	0.0036306033730094034	0.012015091810380333	0.15651526906037036	1.0
PTBXL	4175	18463	2	100	SPEC	0.4266313923287511	0.002809254828541299	0.009314431410315481	0.23899182480439893	1.0
PTBXL	4175	18463	3	100	SPEC	0.38366656782780373	0.0031151207678571883	0.009719231100232845	0.2558295150613959	1.0
PTBXL	4175	18463	4	100	SPEC	0.24390740940210734	0.0034416430789353447	0.009650975144522142	0.23335526790788386	1.0
PTBXL	4175	18463	5	100	SPEC	0.4197621144761133	0.003273026546655742	0.009431070620527362	0.14647265876755455	1.0
PTBXL	4175	18463	6	100	SPEC	0.4766119981497556	0.0038046553092909875	0.010739922941150282	0.14580100236354418	1.0
PTBXL	4175	18463	7	100	SPEC	0.3744847545575751	0.0026811645575554673	0.0085885039372593	0.17491505397067966	1.0
PTBXL	4175	18463	8	100	SPEC	0.670382442748035	0.0027459092821117566	0.008826269954675987	0.1597141199467517	1.0
PTBXL	4175	18463	9	100	SPEC	0.5550022245953966	0.0029816628849593076	0.010179957457599673	0.16235238967855709	1.0
PTBXL	4175	18463	1	100	SG0SPEC	0.190901304676537	0.0023444331232994058	0.010614864910376252	0.10799194339413087	1.0
PTBXL	4175	18463	2	100	SG0SPEC	0.3641598241571762	0.00184932050573245	0.008658771628587362	0.12670381600153424	1.0
PTBXL	4175	18463	3	100	SG0SPEC	0.28907398643445426	0.0016247628193973435	0.008920080270553184	0.1384785312116948	1.0
PTBXL	4175	18463	4	100	SG0SPEC	0.21619483835682848	0.0017771579138467458	0.008416701515294573	0.16547835680468254	1.0
PTBXL	4175	18463	5	100	SG0SPEC	0.34637501244191976	0.0017341735610113488	0.008044798462125885	0.1303401944072051	1.0
PTBXL	4175	18463	6	100	SG0SPEC	0.2447261962138361	0.001835209772804101	0.008371888927100371	0.09651733926092763	1.0
PTBXL	4175	18463	7	100	SG0SPEC	0.2671578736217836	0.0016330651438339829	0.0076164084919821025	0.13011164693228577	1.0
PTBXL	4175	18463	8	100	SG0SPEC	0.24333432472476177	0.0016666577089108575	0.008005597008501989	0.1247708067964548	1.0
PTBXL	4175	18463	9	100	SG0SPEC	0.25305931269500725	0.0019847404724506407	0.008763317002291935	0.06891961110099186	1.0
PTBXL	4175	18463	1	150	FD	0.34039489948929524	0.003331667390395524	0.01194030368946725	0.1567685640983292	1.0
PTBXL	4175	18463	2	150	FD	0.4629425516222954	0.002600230112466435	0.009140866647359887	0.20137742639382475	1.0
PTBXL	4175	18463	3	150	FD	0.37805820950935076	0.0030457745043695216	0.009431520714593099	0.1864069784212065	1.0
PTBXL	4175	18463	4	150	FD	0.32018515421721666	0.003225323487923912	0.009940751772821648	0.18352576197695353	1.0
PTBXL	4175	18463	5	150	FD	0.3616831423748951	0.0031406750394963293	0.009463717782715826	0.12304780422085149	1.0
PTBXL	4175	18463	6	150	FD	0.5406084602163178	0.003498294522392431	0.010759333108414837	0.11879585678171715	1.0
PTBXL	4175	18463	7	150	FD	0.3272627422089437	0.0024912264835841354	0.008516896686030485	0.15792217937060593	1.0
PTBXL	4175	18463	8	150	FD	0.7855737541730048	0.0024623874037200885	0.008719160517631656	0.15245851065788296	1.0
PTBXL	4175	18463	9	150	FD	0.5208406033234267	0.0028835438863047155	0.010087794808115998	0.12328280773868519	1.0
PTBXL	4175	18463	1	150	SG	0.18621312161624992	0.001713005404617155	0.010964323908233454	0.12290501213362996	1.0
PTBXL	4175	18463	2	150	SG	0.1874011514719868	0.0013888702767121724	0.008728895589513258	0.12498882636894786	1.0
PTBXL	4175	18463	3	150	SG	0.26453482509667775	0.0012619238996057491	0.00907488808435558	0.1354423946097629	1.0
PTBXL	4175	18463	4	150	SG	0.33574170974096174	0.001342618037279913	0.008598377566326868	0.17461698276059445	1.0
PTBXL	4175	18463	5	150	SG	0.24768893263394964	0.0012639153256394115	0.008338051301641322	0.1519585775197669	1.0
PTBXL	4175	18463	6	150	SG	0.6119004530871567	0.0013166694350630228	0.008780093829133816	0.1084275740846769	1.0
PTBXL	4175	18463	7	150	SG	0.31567170988256416	0.0011966251818403197	0.0078007737735139296	0.1596437773121578	1.0
PTBXL	4175	18463	8	150	SG	0.27226450333508334	0.001281377545837952	0.008076332577304394	0.15836233776070857	1.0
PTBXL	4175	18463	9	150	SG	0.18112475581656304	0.001459723680102788	0.009026432243638348	0.07537220837450462	1.0
PTBXL	4175	18463	1	150	SPEC	0.43777095145029843	0.005080580328090514	0.012967737134648659	0.29117915572973946	1.0
PTBXL	4175	18463	2	150	SPEC	0.6136338821062104	0.0038651715473426948	0.009874923878864907	0.2595761904995179	1.0
PTBXL	4175	18463	3	150	SPEC	0.6479208810417986	0.00510150686478469	0.010415440804718306	0.24777671732777481	1.0
PTBXL	4175	18463	4	150	SPEC	0.5480602011118211	0.005089664858209633	0.011065270262212283	0.23492124659709035	1.0
PTBXL	4175	18463	5	150	SPEC	0.7513218867319174	0.0052713903636259826	0.010621687877951261	0.21308105136747255	1.0
PTBXL	4175	18463	6	150	SPEC	0.8284492797861409	0.005634783610197423	0.011996508889427068	0.19388373721354418	1.0
PTBXL	4175	18463	7	150	SPEC	0.6814006834917984	0.0037652334739752876	0.009247550999876454	0.2483385825011903	1.0
PTBXL	4175	18463	8	150	SPEC	0.6896152990348264	0.003510931256359546	0.00950494879366178	0.22772012100179678	1.0
PTBXL	4175	18463	9	150	SPEC	0.521772091769107	0.0045571649137019265	0.011057904837835005	0.14646798202514133	1.0
PTBXL	4175	18463	1	150	SG0SPEC	0.27513634553320815	0.0024298034384470585	0.0106262336785657	0.1230176495938239	1.0
PTBXL	4175	18463	2	150	SG0SPEC	0.4036521906788786	0.0019004542461955125	0.008740147994546404	0.14623918414824866	1.0
PTBXL	4175	18463	3	150	SG0SPEC	0.48270100142391276	0.0017847705436534972	0.009013552639498141	0.1971234653931302	1.0
PTBXL	4175	18463	4	150	SG0SPEC	0.2919201733021328	0.0019203078370102684	0.008509212094652741	0.17530505690810297	1.0
PTBXL	4175	18463	5	150	SG0SPEC	0.3337676432741638	0.0018486284454988199	0.00811595936464767	0.17172727612433905	1.0
PTBXL	4175	18463	6	150	SG0SPEC	0.27434077296399473	0.0019890436116765066	0.008474211346010998	0.15680266404114862	1.0
PTBXL	4175	18463	7	150	SG0SPEC	0.32351837540934775	0.0016867960068573929	0.007643622746048668	0.163434041460693	1.0
PTBXL	4175	18463	8	150	SG0SPEC	0.2959018252333104	0.0017277491014369504	0.008047346071306133	0.13637994815638013	1.0
PTBXL	4175	18463	9	150	SG0SPEC	0.5438113407645304	0.0021347546855296677	0.008881914972490391	0.12368265085192097	1.0
PTBXL	3585	17982	1	40	FD	0.12258965160863793	0.0026646504347028143	0.011040093429046282	0.01952229199963417	1.0
PTBXL	3585	17982	2	40	FD	0.12648801519590766	0.0028259772335209677	0.010971580311194043	0.01730692381741543	1.0
PTBXL	3585	17982	3	40	FD	0.12796670591866222	0.002302886625961132	0.00997058140968766	0.02037866284372296	1.0
PTBXL	3585	17982	4	40	FD	0.12071635881427076	0.002538312206857187	0.011440513651555783	0.025197019411410507	1.0
PTBXL	3585	17982	5	40	FD	0.16906902184383865	0.0022988390867513782	0.010479610622283968	0.027716668797724886	1.0
PTBXL	3585	17982	6	40	FD	0.179197084086208	0.002095389582648429	0.009106361834289391	0.029497443821769186	1.0
PTBXL	3585	17982	7	40	FD	0.14698134621074588	0.0022566994197701718	0.009760464883328778	0.029972618370407163	1.0
PTBXL	3585	17982	8	40	FD	0.1623830167066705	0.00240215459558974	0.00956860874132616	0.0295256414695253	1.0
PTBXL	3585	17982	1	40	SG	0.14923425674911867	0.0022906977215017984	0.010916801812947538	0.01647837082227862	1.0
PTBXL	3585	17982	2	40	SG	0.16870473155776974	0.002440274085215542	0.010843844394340009	0.015307394447924547	1.0
PTBXL	3585	17982	3	40	SG	0.15493325296032207	0.001992254973986406	0.009874864578950445	0.01665265887554315	1.0
PTBXL	3585	17982	4	40	SG	0.15300682823311096	0.0021893773828085116	0.011348016003151	0.019275315479857894	1.0
PTBXL	3585	17982	5	40	SG	0.12912746522476232	0.0019814561864775126	0.010394381866135352	0.020883903900739433	1.0
PTBXL	3585	17982	6	40	SG	0.11642966112388646	0.0018053687500230893	0.009025641090772675	0.022211442333334108	1.0
PTBXL	3585	17982	7	40	SG	0.0836119864022795	0.0019648983834890665	0.009664604937624745	0.02201151280058438	1.0
PTBXL	3585	17982	8	40	SG	0.07318921570538989	0.0020926328437718502	0.009440469182485835	0.02138024542493774	1.0
PTBXL	3585	17982	1	40	SPEC	0.1641244532655763	0.002748601723211859	0.01113693154495339	0.022650802096377456	1.0
PTBXL	3585	17982	2	40	SPEC	0.14198348451257234	0.0029118894503724025	0.011069164284091108	0.019707312091528296	1.0
PTBXL	3585	17982	3	40	SPEC	0.1774295576194575	0.002372716677540359	0.010055580824787318	0.02398799584066718	1.0
PTBXL	3585	17982	4	40	SPEC	0.1318776505009846	0.0026160191926681794	0.011533246438869217	0.029071628046193763	1.0
PTBXL	3585	17982	5	40	SPEC	0.18356161045667355	0.0023704691881418845	0.010572840484368257	0.0313885303606176	1.0
PTBXL	3585	17982	6	40	SPEC	0.18703179479147428	0.002161930483968205	0.00918925072021306	0.0330950720899337	1.0
PTBXL	3585	17982	7	40	SPEC	0.1499794615136437	0.002322245642685858	0.009843303977087926	0.03345835590078388	1.0
PTBXL	3585	17982	8	40	SPEC	0.2699410236200996	0.002471329735258483	0.009656579218696327	0.033105908063819904	1.0
PTBXL	3585	17982	1	40	SG0SPEC	0.16954786630785096	0.002672216822655003	0.011033366345866895	0.018753535654234637	1.0
PTBXL	3585	17982	2	40	SG0SPEC	0.1343926216591467	0.0028379587389983853	0.01098442110054388	0.016618285651590486	1.0
PTBXL	3585	17982	3	40	SG0SPEC	0.14518678809327173	0.002310618515321955	0.009968579448609792	0.019363780787244395	1.0
PTBXL	3585	17982	4	40	SG0SPEC	0.12982871004651728	0.002545563370442915	0.01144132017824106	0.024267092749710818	1.0
PTBXL	3585	17982	5	40	SG0SPEC	0.1617588375350843	0.002306645193283966	0.010463287644629306	0.026860657334568327	1.0
PTBXL	3585	17982	6	40	SG0SPEC	0.1766310632553658	0.002101237136294172	0.009095976480315331	0.028712065918627766	1.0
PTBXL	3585	17982	7	40	SG0SPEC	0.14920891385144225	0.002262320856861312	0.009754478960641655	0.02909257827430237	1.0
PTBXL	3585	17982	8	40	SG0SPEC	0.23251455162693727	0.00240992288264702	0.009560444496919744	0.028570927482073124	1.0
PTBXL	3585	17982	1	100	FD	0.2549516466417738	0.0030220197341518235	0.011395910176389279	0.07279130301050014	1.0
PTBXL	3585	17982	2	100	FD	0.3188740614767278	0.003324983640090531	0.011315671809293652	0.10283381190161747	1.0
PTBXL	3585	17982	3	100	FD	0.30054660804935496	0.0026582441444031207	0.010305970412083343	0.08878271729529498	1.0
PTBXL	3585	17982	4	100	FD	0.22685022954213946	0.003034385746054798	0.011679329510939921	0.09693332938763642	1.0
PTBXL	3585	17982	5	100	FD	0.22361494242877947	0.0027417927112014426	0.010949608303822115	0.08988493796688753	1.0
PTBXL	3585	17982	6	100	FD	0.27305685400394025	0.00250138517540137	0.009348605597660032	0.08631021862169744	1.0
PTBXL	3585	17982	7	100	FD	0.32460233464695876	0.0028003308397012124	0.010220359904583864	0.09946465279433953	1.0
PTBXL	3585	17982	8	100	FD	0.29056689024774895	0.002909840718468203	0.010021612295984635	0.10139288833736784	1.0
PTBXL	3585	17982	1	100	SG	0.1198281541519327	0.0023944244469529053	0.011091233215569696	0.03670518378531089	1.0
PTBXL	3585	17982	2	100	SG	0.12833390310333545	0.002553005839515037	0.010892725798490446	0.04571303287555338	1.0
PTBXL	3585	17982	3	100	SG	0.09111784889882009	0.002086882535587964	0.010035138306561445	0.0420048277885744	1.0
PTBXL	3585	17982	4	100	SG	0.14789900733749436	0.0023231086991682966	0.011380312028875473	0.047088456697846635	1.0
PTBXL	3585	17982	5	100	SG	0.491933718355838	0.0020993128600614317	0.01068640224246275	0.046641632238014576	1.0
PTBXL	3585	17982	6	100	SG	0.1473927100346299	0.0019102646793322051	0.009121760565764685	0.0450039912105723	1.0
PTBXL	3585	17982	7	100	SG	0.16388244868680613	0.002101499538733024	0.009850796897747014	0.054059494966857156	1.0
PTBXL	3585	17982	8	100	SG	0.1918683498782764	0.002224591469130399	0.009601639432222248	0.05015270481528174	1.0
PTBXL	3585	17982	1	100	SPEC	0.34408989183898536	0.0032788853546538363	0.011583670194886018	0.10143222927725709	1.0
PTBXL	3585	17982	2	100	SPEC	0.3814699624612566	0.0037084239090405904	0.01155407183170554	0.16095239213713222	1.0
PTBXL	3585	17982	3	100	SPEC	0.4851256481398708	0.0029380286507250685	0.01049520045454203	0.1301952612584137	1.0
PTBXL	3585	17982	4	100	SPEC	0.41243342971073005	0.003361892867499905	0.011889623548478433	0.14621825628709598	1.0
PTBXL	3585	17982	5	100	SPEC	0.3127869686152901	0.0030483643618176366	0.011179863910066585	0.13092440915347137	1.0
PTBXL	3585	17982	6	100	SPEC	0.5055640039966177	0.0027656285821651906	0.009507902078554101	0.12956555114682294	1.0
PTBXL	3585	17982	7	100	SPEC	0.4065016320039593	0.0031259524580531453	0.01046623109933299	0.13848055238719947	1.0
PTBXL	3585	17982	8	100	SPEC	0.4180306025972869	0.003270416172898476	0.01027161944383068	0.15088457436150068	1.0
PTBXL	3585	17982	1	100	SG0SPEC	0.4507155316359081	0.002890098329001374	0.011268337741571183	0.04645450215755906	1.0
PTBXL	3585	17982	2	100	SG0SPEC	0.3151511871479166	0.0030933010826946733	0.01110323590062738	0.05848903337645624	1.0
PTBXL	3585	17982	3	100	SG0SPEC	0.30325703858471753	0.0025150942873085344	0.010170014434961282	0.058879253056351326	1.0
PTBXL	3585	17982	4	100	SG0SPEC	0.31073790394601697	0.0028327442527493643	0.011552516148799093	0.06701586783650035	1.0
PTBXL	3585	17982	5	100	SG0SPEC	0.2933228699400961	0.0026003604456574358	0.010785658122697885	0.06072059465646113	1.0
PTBXL	3585	17982	6	100	SG0SPEC	0.3319145532618909	0.0023603506107874143	0.009254336400429452	0.05431327445597428	1.0
PTBXL	3585	17982	7	100	SG0SPEC	0.20592067871885839	0.0025922249685302774	0.009968671978922304	0.05685503294251481	1.0
PTBXL	3585	17982	8	100	SG0SPEC	0.24052323993311645	0.002741070337374286	0.009778285248398948	0.06027407220540862	1.0
PTBXL	3585	17982	1	150	FD	0.39689935001084603	0.0030972993986794293	0.011481159367510629	0.07947068907534441	1.0
PTBXL	3585	17982	2	150	FD	0.40093537946241425	0.00353209407327427	0.011480114099677804	0.13207201323809928	1.0
PTBXL	3585	17982	3	150	FD	0.22500089683183813	0.002813790375123363	0.01041351709571968	0.09939233658540918	1.0
PTBXL	3585	17982	4	150	FD	0.36786045114445126	0.003208329360453452	0.011821993227424457	0.11240437175768915	1.0
PTBXL	3585	17982	5	150	FD	0.27642633143492	0.002925782648283475	0.011043202168697988	0.0985992048659469	1.0
PTBXL	3585	17982	6	150	FD	0.34492298413534916	0.002628100734083561	0.009373243884744989	0.10504102179533116	1.0
PTBXL	3585	17982	7	150	FD	0.600416145136735	0.002915989536797357	0.010316208552657382	0.12312290966606508	1.0
PTBXL	3585	17982	8	150	FD	0.3840017653601083	0.0031217395294482566	0.010151998538077914	0.12570900794698708	1.0
PTBXL	3585	17982	1	150	SG	0.11782526681390436	0.0023991745029444855	0.011092164774591745	0.03846641508655797	1.0
PTBXL	3585	17982	2	150	SG	0.11979994344112899	0.002560517404681018	0.010900106401881363	0.04730994145750201	1.0
PTBXL	3585	17982	3	150	SG	0.31758411364156447	0.0020909575215976002	0.010038965352487328	0.04316812367584305	1.0
PTBXL	3585	17982	4	150	SG	0.156573593625351	0.002328305078737055	0.011385585578614273	0.04844904978460834	1.0
PTBXL	3585	17982	5	150	SG	0.13824839378568962	0.002102613978119617	0.01068997345888999	0.047783811441699534	1.0
PTBXL	3585	17982	6	150	SG	0.17865799304689142	0.0019127771156933664	0.009122202174734084	0.045190146058242724	1.0
PTBXL	3585	17982	7	150	SG	0.18275724800427073	0.002105220797412765	0.009853171610377714	0.05455809691993838	1.0
PTBXL	3585	17982	8	150	SG	0.24801707621631636	0.0022288778557630314	0.009604670066721966	0.05099647073294521	1.0
PTBXL	3585	17982	1	150	SPEC	0.3651028528429938	0.0037422828988653467	0.011835155853872858	0.18082588160442478	1.0
PTBXL	3585	17982	2	150	SPEC	0.5024747243778577	0.004428008438169453	0.011924798332208577	0.22124076376614918	1.0
PTBXL	3585	17982	3	150	SPEC	0.46039646110675775	0.0036900645138285035	0.010868616086397578	0.1881665365297003	1.0
PTBXL	3585	17982	4	150	SPEC	0.43028342999538416	0.004104074126634978	0.012286288501917588	0.20262403019059827	1.0
PTBXL	3585	17982	5	150	SPEC	0.7337360524947483	0.0037911886091180477	0.011440958876983987	0.15264851300030574	1.0
PTBXL	3585	17982	6	150	SPEC	0.7885965683813059	0.0032474820102386965	0.009636177303815845	0.17776158769075406	1.0
PTBXL	3585	17982	7	150	SPEC	0.5750713115657078	0.0037266541938243544	0.010730791059451922	0.21917032802133915	1.0
PTBXL	3585	17982	8	150	SPEC	0.6506541641606551	0.00407662377348052	0.010570174186445486	0.19247660622572213	1.0
PTBXL	3585	17982	1	150	SG0SPEC	0.4038575746802382	0.002947659059879659	0.011277653327534883	0.05157127300759576	1.0
PTBXL	3585	17982	2	150	SG0SPEC	0.38691402456985696	0.003184457969713473	0.011125835416225712	0.06769724976213652	1.0
PTBXL	3585	17982	3	150	SG0SPEC	0.32684943335067823	0.002572106337812827	0.010177146542168884	0.06498533606349054	1.0
PTBXL	3585	17982	4	150	SG0SPEC	0.3307495525297321	0.0028913662976715673	0.011573373914204361	0.0696323056368217	1.0
PTBXL	3585	17982	5	150	SG0SPEC	0.3330926232813557	0.0026668375607979467	0.010801764985315213	0.07226313495758088	1.0
PTBXL	3585	17982	6	150	SG0SPEC	0.5043425186866539	0.0024100700409605265	0.009267471755905615	0.060195887300022274	1.0
PTBXL	3585	17982	7	150	SG0SPEC	0.2934313159126472	0.0026454728508839725	0.009974700952158855	0.06756921075104536	1.0
PTBXL	3585	17982	8	150	SG0SPEC	0.34153976514028217	0.0028041247049277935	0.009786863638931734	0.07596821334992394	1.0
PTBXL	13035	6176	1	40	FD	0.12269330612577868	0.001546284311662639	0.0046976564966406155	0.02963128159941953	1.0
PTBXL	13035	6176	2	40	FD	0.14262416551153603	0.0016391503803825005	0.006027897584246102	0.04685066596219484	1.0
PTBXL	13035	6176	3	40	FD	0.11581104696807085	0.001859776874557024	0.006563924828804123	0.052729443484742504	1.0
PTBXL	13035	6176	4	40	FD	0.13575248712700505	0.0016118827200450874	0.00544966182042763	0.04245892628638696	1.0
PTBXL	13035	6176	5	40	FD	0.14673045397962076	0.0016523274369894536	0.005905777695294547	0.05108588172532701	1.0
PTBXL	13035	6176	6	40	FD	0.21083102278731833	0.0016894965282071843	0.005571838906538519	0.04049563744785199	1.0
PTBXL	13035	6176	7	40	FD	0.1306492239421244	0.0018436105992765631	0.006908651026049243	0.0572208532528273	1.0
PTBXL	13035	6176	8	40	FD	0.13680418992446494	0.0016174331770771949	0.004978130113959438	0.036073578892731495	1.0
PTBXL	13035	6176	1	40	SG	0.12680638257906984	0.0013350017412081642	0.004584926772374516	0.03387018215149353	1.0
PTBXL	13035	6176	2	40	SG	0.13734324476387255	0.0014314510671007304	0.005933147371376642	0.05268648240711868	1.0
PTBXL	13035	6176	3	40	SG	0.1408277117779959	0.0016103372901984275	0.006469652058329575	0.056916886825728215	1.0
PTBXL	13035	6176	4	40	SG	0.1303778829489004	0.0014071139611034685	0.00536426061135209	0.047124888363914125	1.0
PTBXL	13035	6176	5	40	SG	0.12613368931987484	0.0014353968490475866	0.005826039355994465	0.05487215759818551	1.0
PTBXL	13035	6176	6	40	SG	0.11438733744571136	0.0014567034204889602	0.005457039172194973	0.04403994354847537	1.0
PTBXL	13035	6176	7	40	SG	0.12057138742236473	0.0016051901102730865	0.006820823074018393	0.06161687349550474	1.0
PTBXL	13035	6176	8	40	SG	0.121633971857671	0.0013998063567489014	0.004867950263525295	0.03902371270051174	1.0
PTBXL	13035	6176	1	40	SPEC	0.15124449706278564	0.0015927203993653118	0.004743486070032215	0.029540815841024505	1.0
PTBXL	13035	6176	2	40	SPEC	0.14789151276961512	0.001684714733732441	0.006073529010753202	0.04669553561651131	1.0
PTBXL	13035	6176	3	40	SPEC	0.20306246989631446	0.0019149658819121482	0.006618107975144505	0.05349600689723483	1.0
PTBXL	13035	6176	4	40	SPEC	0.14862871292000632	0.0016563924112619956	0.0054963885154589755	0.0427263045690569	1.0
PTBXL	13035	6176	5	40	SPEC	0.17268104279950994	0.001700021977428827	0.005949794754219949	0.05191881389646012	1.0
PTBXL	13035	6176	6	40	SPEC	0.36503679067280304	0.001742428289420628	0.005621489243069925	0.041112070553904694	1.0
PTBXL	13035	6176	7	40	SPEC	0.14266725661671317	0.0018964013983923896	0.0069604193515719805	0.057972020421370646	1.0
PTBXL	13035	6176	8	40	SPEC	0.14689130070020215	0.0016652222980032515	0.005022890249587658	0.03659832220269563	1.0
PTBXL	13035	6176	1	40	SG0SPEC	0.12125463042769183	0.0015473993621790008	0.0047091723310291505	0.03056000222638745	1.0
PTBXL	13035	6176	2	40	SG0SPEC	0.14469617847157132	0.0016440391837915748	0.006042294673622403	0.04844431042717899	1.0
PTBXL	13035	6176	3	40	SG0SPEC	0.13568328288040798	0.00186194285382761	0.006580779952941473	0.05399442950588081	1.0
PTBXL	13035	6176	4	40	SG0SPEC	0.1375700311835502	0.001616177165668914	0.005467191812672971	0.0435441346287356	1.0
PTBXL	13035	6176	5	40	SG0SPEC	0.14890806782298396	0.00165693554788519	0.005928014521693422	0.05206900031700312	1.0
PTBXL	13035	6176	6	40	SG0SPEC	0.16139708010747253	0.0016879899836933603	0.005581399470256337	0.04132602122764224	1.0
PTBXL	13035	6176	7	40	SG0SPEC	0.1324655647747731	0.0018484854958569245	0.006926068532186778	0.0583967817287979	1.0
PTBXL	13035	6176	8	40	SG0SPEC	0.1373544853955333	0.001619564187876475	0.00499680615433668	0.03671161281948978	1.0
PTBXL	13035	6176	1	100	FD	0.24176045464220522	0.0020717546912153335	0.005043407324914339	0.045789780425517165	1.0
PTBXL	13035	6176	2	100	FD	0.3465615306200748	0.0021060350445826965	0.006305280653755421	0.06773706662348061	1.0
PTBXL	13035	6176	3	100	FD	0.22784983608327178	0.0025542676516797733	0.0068649978829349485	0.07005972442641233	1.0
PTBXL	13035	6176	4	100	FD	0.3151803244895649	0.0020719814723851046	0.005640208176291752	0.056931072338620325	1.0
PTBXL	13035	6176	5	100	FD	0.25912088710221987	0.002128120377665406	0.006068137412700304	0.07028594489575088	1.0
PTBXL	13035	6176	6	100	FD	0.26739256200086425	0.002323491879208386	0.005929715471744132	0.07253099520815008	1.0
PTBXL	13035	6176	7	100	FD	0.25395476763978064	0.0025506974740860727	0.007283890718320789	0.10961516673885875	1.0
PTBXL	13035	6176	8	100	FD	0.2511564079705354	0.002100996691359654	0.005182953552551771	0.04092892317732622	1.0
PTBXL	13035	6176	1	100	SG	0.29215815081643176	0.0014603363844725842	0.004669695943944179	0.053114154756181364	1.0
PTBXL	13035	6176	2	100	SG	0.18232293292118318	0.0015282014408858674	0.005987274926702818	0.05163919007520021	1.0
PTBXL	13035	6176	3	100	SG	0.14073297153990355	0.0017761049299163953	0.006439332240588148	0.05194841735460713	1.0
PTBXL	13035	6176	4	100	SG	0.232221816408148	0.0014966693287999538	0.005287136305360811	0.048125119687386864	1.0
PTBXL	13035	6176	5	100	SG	0.24117585348861373	0.0015398419763728382	0.005742444815062187	0.05714133007891424	1.0
PTBXL	13035	6176	6	100	SG	0.1582360103319243	0.0016213966484744222	0.0055263880200807185	0.05279659411888431	1.0
PTBXL	13035	6176	7	100	SG	0.2277731487165772	0.0017481024564606187	0.006873590039517194	0.06871407168426673	1.0
PTBXL	13035	6176	8	100	SG	0.1520644727829335	0.0015085883953646735	0.004872633042270744	0.053207425059305896	1.0
PTBXL	13035	6176	1	100	SPEC	0.3700467893775073	0.002365980261895374	0.005274629513247178	0.062175912832974634	1.0
PTBXL	13035	6176	2	100	SPEC	0.5967515944132105	0.0023505278092509547	0.006470687716892804	0.1008027711760625	1.0
PTBXL	13035	6176	3	100	SPEC	0.3328154746523949	0.002944446167399993	0.007095837013954876	0.11040168314434272	1.0
PTBXL	13035	6176	4	100	SPEC	0.3831745322985323	0.002348064727297254	0.005823722101834241	0.09240301965588377	1.0
PTBXL	13035	6176	5	100	SPEC	0.27325238050611655	0.0023675436181640535	0.0062207226956928685	0.09075659187973881	1.0
PTBXL	13035	6176	6	100	SPEC	0.436522370422326	0.002617348800492978	0.006131007826921585	0.10066261433946781	1.0
PTBXL	13035	6176	7	100	SPEC	0.336907860310397	0.0029252613639486292	0.007497275062380779	0.1567258758213436	1.0
PTBXL	13035	6176	8	100	SPEC	0.3292989267463789	0.002337128159021014	0.005341555801740151	0.036959074816185	1.0
PTBXL	13035	6176	1	100	SG0SPEC	0.37957799477794496	0.0018759429908531203	0.0048454473937356935	0.06618194275842429	1.0
PTBXL	13035	6176	2	100	SG0SPEC	0.27257512291013253	0.0019102675616705946	0.0061207624063405585	0.05283257018305371	1.0
PTBXL	13035	6176	3	100	SG0SPEC	0.25947026691628516	0.002314695937071657	0.006653285007568009	0.053750031677939805	1.0
PTBXL	13035	6176	4	100	SG0SPEC	0.2250375375524105	0.001867073367318359	0.0054545884363574266	0.05971741085332357	1.0
PTBXL	13035	6176	5	100	SG0SPEC	0.21485622356953873	0.0019322840817786939	0.005908355460474182	0.053612681418753826	1.0
PTBXL	13035	6176	6	100	SG0SPEC	0.26805052922035516	0.002088917533392793	0.005709731174528827	0.056089436184563767	1.0
PTBXL	13035	6176	7	100	SG0SPEC	0.2761385368292161	0.0022197716251132014	0.007001290823052291	0.06284829567124406	1.0
PTBXL	13035	6176	8	100	SG0SPEC	0.21701516984192643	0.001887043487377688	0.005051157392680468	0.06337654801943053	1.0
PTBXL	13035	6176	1	150	FD	0.3285952544517746	0.0022235069684701726	0.005214267309203963	0.07313407405657874	1.0
PTBXL	13035	6176	2	150	FD	0.34214034000608895	0.0022573799981842695	0.006417286584614377	0.10335313313231097	1.0
PTBXL	13035	6176	3	150	FD	0.38065821553928053	0.0027001359933974457	0.006957474587313243	0.10178560302458287	1.0
PTBXL	13035	6176	4	150	FD	0.3799614504705088	0.0022528989080881348	0.005783642955399537	0.09497050833644978	1.0
PTBXL	13035	6176	5	150	FD	0.33987936946260033	0.0022614770558017972	0.006167829763418953	0.09251962096985016	1.0
PTBXL	13035	6176	6	150	FD	0.2984463996888883	0.0024781041466819136	0.006029830117688311	0.10252416991891652	1.0
PTBXL	13035	6176	7	150	FD	0.3339011347547892	0.002822927263820101	0.007447282032825337	0.1348641672151993	1.0
PTBXL	13035	6176	8	150	FD	0.2613346436225177	0.002187758522970148	0.005250957966111563	0.044820251668567034	1.0
PTBXL	13035	6176	1	150	SG	0.2404956273204668	0.0014615514702526011	0.004680082931503881	0.05244403076611124	1.0
PTBXL	13035	6176	2	150	SG	0.16556839921641378	0.0015303138563390716	0.005989885869268774	0.0519748973695286	1.0
PTBXL	13035	6176	3	150	SG	0.14292143755997583	0.0017779745653648499	0.006437901654033266	0.05128058503982211	1.0
PTBXL	13035	6176	4	150	SG	0.2435945046206677	0.0014967113936172	0.005291175852603029	0.04854544783543113	1.0
PTBXL	13035	6176	5	150	SG	0.21918688453488064	0.0015416214697763662	0.005755099870759213	0.05710693769218595	1.0
PTBXL	13035	6176	6	150	SG	0.15586051862781564	0.0016234052317345591	0.0055354457882823855	0.052991002417506615	1.0
PTBXL	13035	6176	7	150	SG	0.2631267270674359	0.0017518697311648202	0.006883805553733027	0.0692720944795204	1.0
PTBXL	13035	6176	8	150	SG	0.2240754302427609	0.001507677918080628	0.004871616389642672	0.05349935726363079	1.0
PTBXL	13035	6176	1	150	SPEC	0.6151757775465686	0.003093283179054377	0.005780628610042165	0.1781721587060518	1.0
PTBXL	13035	6176	2	150	SPEC	0.5722896806140023	0.0030167866454961427	0.006793493765960405	0.23208748239287044	1.0
PTBXL	13035	6176	3	150	SPEC	0.501090281487426	0.003577569944863027	0.007370535258566206	0.18446588207579953	1.0
PTBXL	13035	6176	4	150	SPEC	0.5546668724376399	0.0030775624602191074	0.006298881979588481	0.17300761591826905	1.0
PTBXL	13035	6176	5	150	SPEC	0.5192316640245355	0.0031887473049496723	0.0066680638076237935	0.2215843399590979	1.0
PTBXL	13035	6176	6	150	SPEC	0.5183991812648827	0.0033100263174871115	0.006433131401300324	0.20010920929094567	1.0
PTBXL	13035	6176	7	150	SPEC	0.5567969450342323	0.004107845539222811	0.008132960481915983	0.21971150877329743	1.0
PTBXL	13035	6176	8	150	SPEC	1.4029050794840452	0.0027283381540974976	0.005572285600388731	0.15739710810933796	1.0
PTBXL	13035	6176	1	150	SG0SPEC	0.33728314720864383	0.00193248393360975	0.004877390893574169	0.08013858524705927	1.0
PTBXL	13035	6176	2	150	SG0SPEC	0.26738669594055775	0.001945895796161774	0.006131219263443152	0.07943325387499965	1.0
PTBXL	13035	6176	3	150	SG0SPEC	5.857191042976081	0.0023609895000046713	0.006667495530559449	0.08102485525822424	1.0
PTBXL	13035	6176	4	150	SG0SPEC	0.35960827534413586	0.0018902032752987667	0.005458154620272769	0.08375712553355989	1.0
PTBXL	13035	6176	5	150	SG0SPEC	0.27376385741802317	0.0019676136523300736	0.005920336741892712	0.08789751167956367	1.0
PTBXL	13035	6176	6	150	SG0SPEC	0.2809658850377201	0.0021192761811991852	0.005711784298254221	0.06803222512764931	1.0
PTBXL	13035	6176	7	150	SG0SPEC	0.2717297574843395	0.0022841156359381595	0.007019306261328372	0.08229251152025151	1.0
PTBXL	13035	6176	8	150	SG0SPEC	0.8373437583720443	0.001892625486923471	0.005052363392253288	0.07391263281098043	1.0
PTBXL	4785	9903	1	40	FD	0.1522032651353229	0.0023990621868499383	0.014690706695501892	0.11314252774278898	1.0
PTBXL	4785	9903	2	40	FD	0.14319666734096245	0.0022058947317211432	0.013825606487072893	0.11243140423786677	1.0
PTBXL	4785	9903	3	40	FD	0.1681130764588924	0.0023210119044953705	0.013536306965466581	0.1202711052713344	1.0
PTBXL	4785	9903	4	40	FD	0.25025935511434927	0.001774606407508482	0.011110681049200634	0.11556731991117983	1.0
PTBXL	4785	9903	5	40	FD	0.23859381625910084	0.0022345258580335576	0.013592589887340946	0.11829975770586	1.0
PTBXL	4785	9903	6	40	FD	0.2359571398043391	0.0019143561895995738	0.011735840784620222	0.10635848359057044	1.0
PTBXL	4785	9903	7	40	FD	0.14727007602185632	0.0019312305177783837	0.012249585679657813	0.10263832472886658	1.0
PTBXL	4785	9903	8	40	FD	0.1473663158605824	0.0024718828063332483	0.013698064032509753	0.11553764221809272	1.0
PTBXL	4785	9903	9	40	FD	0.1693282101787553	0.0021190642177338057	0.008759603977051725	0.057977703315971886	1.0
PTBXL	4785	9903	10	40	FD	0.179946634471018	0.001928929938895292	0.010751142610117049	0.10410139869563367	1.0
PTBXL	4785	9903	11	40	FD	0.11705648781287252	0.002018572685773329	0.011625299840311474	0.10764514006321348	1.0
PTBXL	4785	9903	12	40	FD	0.11848725312708726	0.0021248954372924756	0.013569421814242	0.10891132836124992	1.0
PTBXL	4785	9903	1	40	SG	0.12210660890171679	0.00210380819277481	0.014676132083971422	0.12023004372531451	1.0
PTBXL	4785	9903	2	40	SG	0.10739623619965048	0.001936310108851344	0.0138067532508492	0.11944891596409479	1.0
PTBXL	4785	9903	3	40	SG	0.12861647164813075	0.002042573553135379	0.013525702852666648	0.12601179855647443	1.0
PTBXL	4785	9903	4	40	SG	0.12141476665880713	0.0015693073150683634	0.011100409511727378	0.12198788728903512	1.0
PTBXL	4785	9903	5	40	SG	0.11463800228203219	0.0019700011300468356	0.013578287280535794	0.12443960028721233	1.0
PTBXL	4785	9903	6	40	SG	0.14233953107396943	0.0016735400542839333	0.011708326181149196	0.11355686512489502	1.0
PTBXL	4785	9903	7	40	SG	0.12495568737197395	0.0017015324827943002	0.01223629142515595	0.11032876980366536	1.0
PTBXL	4785	9903	8	40	SG	0.1259579149648445	0.0021627824054028075	0.013680077772093423	0.11995332625949029	1.0
PTBXL	4785	9903	9	40	SG	0.17701935756282447	0.0017968333017364855	0.008688928402970149	0.06461598642227277	1.0
PTBXL	4785	9903	10	40	SG	0.1424776546794376	0.0017006607335487331	0.010720587071327736	0.10931720122083045	1.0
PTBXL	4785	9903	11	40	SG	0.11812319157146763	0.0017792221932939416	0.011615298779909855	0.11233775613170484	1.0
PTBXL	4785	9903	12	40	SG	0.1309854156836098	0.0018792851777548983	0.013570393184560506	0.11345772467692838	1.0
PTBXL	4785	9903	1	40	SPEC	0.15004419305255687	0.002463474106055447	0.014795086753736069	0.11422728251011102	1.0
PTBXL	4785	9903	2	40	SPEC	0.1358365627023621	0.002265802553155707	0.01392217927917094	0.11350291187175637	1.0
PTBXL	4785	9903	3	40	SPEC	0.12845293769886224	0.0023815238974295248	0.01363813137317653	0.12196345047286666	1.0
PTBXL	4785	9903	4	40	SPEC	0.17290697760236912	0.0018200173672052657	0.011186228517546004	0.11672296142677803	1.0
PTBXL	4785	9903	5	40	SPEC	0.23153843527624957	0.002292527187780667	0.013689813618637359	0.11987219076316881	1.0
PTBXL	4785	9903	6	40	SPEC	0.15830268462301186	0.0019686550267591545	0.011816734501631355	0.10747685076686472	1.0
PTBXL	4785	9903	7	40	SPEC	0.1676527827646588	0.0019820709164355844	0.012322883686985954	0.10308268013228414	1.0
PTBXL	4785	9903	8	40	SPEC	0.1580309140314814	0.002538755498445344	0.013801178497800956	0.11737726646705854	1.0
PTBXL	4785	9903	9	40	SPEC	0.17957444388888713	0.002190360991327833	0.008858316825205065	0.05820541420860854	1.0
PTBXL	4785	9903	10	40	SPEC	0.18586657409402968	0.001979659620647612	0.010825326459533697	0.10512693662804416	1.0
PTBXL	4785	9903	11	40	SPEC	0.12416182783888662	0.0020708699709729625	0.011707976944684971	0.10921410782818265	1.0
PTBXL	4785	9903	12	40	SPEC	0.13331833792656755	0.002178132466350809	0.013655024478703186	0.11060797565674063	1.0
PTBXL	4785	9903	1	40	SG0SPEC	0.15430789247853988	0.0024117593580387183	0.014688436298368024	0.11632574350713132	1.0
PTBXL	4785	9903	2	40	SG0SPEC	0.12985400843187894	0.002216652375144999	0.013816302751870653	0.11550629459269178	1.0
PTBXL	4785	9903	3	40	SG0SPEC	0.14954409039514482	0.0023361972018299654	0.013537796072795713	0.12310602598670481	1.0
PTBXL	4785	9903	4	40	SG0SPEC	0.14899383320677845	0.00178491480677941	0.011105258999085188	0.11872971047337635	1.0
PTBXL	4785	9903	5	40	SG0SPEC	0.19511988490044643	0.002246598008722322	0.013586376433839255	0.12119339421422375	1.0
PTBXL	4785	9903	6	40	SG0SPEC	0.13807433533990854	0.0019240465791362442	0.011728187744083213	0.10922008612941776	1.0
PTBXL	4785	9903	7	40	SG0SPEC	0.15442904668611748	0.0019421367857769347	0.012262837739658517	0.10573557443594682	1.0
PTBXL	4785	9903	8	40	SG0SPEC	0.1411107902388381	0.0024857832183374177	0.013693818646167708	0.1180055877754819	1.0
PTBXL	4785	9903	9	40	SG0SPEC	0.1556569085058882	0.002127463885215181	0.008726952834517326	0.05961025688911005	1.0
PTBXL	4785	9903	10	40	SG0SPEC	0.1602865907230204	0.001939127391151626	0.01074996567381163	0.10684903490626466	1.0
PTBXL	4785	9903	11	40	SG0SPEC	0.11932391258132882	0.0020292601978016338	0.01162239320122054	0.11028547927355832	1.0
PTBXL	4785	9903	12	40	SG0SPEC	0.13884383411700246	0.002138691674234237	0.01357822632335905	0.11128006422479364	1.0
PTBXL	4785	9903	1	100	FD	0.2563673927051481	0.0030572090459500463	0.015384871499111746	0.12353527761085953	1.0
PTBXL	4785	9903	2	100	FD	0.24530805865935407	0.0028045256757235197	0.014577238003984873	0.10727619548047433	1.0
PTBXL	4785	9903	3	100	FD	0.28241426590430324	0.002890640064954956	0.014266079781963944	0.11708544628681895	1.0
PTBXL	4785	9903	4	100	FD	0.25509205137379637	0.002334986853948895	0.011808102614016255	0.12207508340828344	1.0
PTBXL	4785	9903	5	100	FD	0.25712863508144274	0.0030445602010153133	0.014482485326145867	0.1375235861969011	1.0
PTBXL	4785	9903	6	100	FD	0.2895336534620702	0.0026009410940507735	0.012480757508026118	0.1735736293663386	1.0
PTBXL	4785	9903	7	100	FD	0.8183459948019561	0.0025131347134046507	0.012650563618022154	0.12339725174244535	1.0
PTBXL	4785	9903	8	100	FD	0.26860658264601817	0.0031235578234663046	0.014339656696733673	0.10752725805378331	1.0
PTBXL	4785	9903	9	100	FD	0.22023027345001503	0.002462395582472265	0.00924268642806443	0.06896110987773317	1.0
PTBXL	4785	9903	10	100	FD	0.3048001370579867	0.0024977771968549916	0.01147860473641444	0.1046215528949334	1.0
PTBXL	4785	9903	11	100	FD	1.2081535544357398	0.0026198688970807634	0.012130852046266525	0.1154541469748669	1.0
PTBXL	4785	9903	12	100	FD	0.2508369540299037	0.0027874906434959307	0.013940074057677559	0.12497106298962533	1.0
PTBXL	4785	9903	1	100	SG	0.18360035234225855	0.002212623285608939	0.015205988638201016	0.09997735721852934	1.0
PTBXL	4785	9903	2	100	SG	0.14546307971775416	0.002030132766302382	0.014439340101656428	0.10197812938562817	1.0
PTBXL	4785	9903	3	100	SG	0.11494456999231646	0.0021221838700290012	0.014144727987470887	0.10507163114806854	1.0
PTBXL	4785	9903	4	100	SG	0.17441724274451859	0.0016449173675445125	0.011661364160388227	0.09574751437634399	1.0
PTBXL	4785	9903	5	100	SG	0.12779737023008925	0.002077995552381643	0.014272319713199415	0.1090875759082782	1.0
PTBXL	4785	9903	6	100	SG	0.2483342757041578	0.0017541686632023008	0.012327436327667423	0.11372274925208796	1.0
PTBXL	4785	9903	7	100	SG	0.1387482167608041	0.0017836396594019914	0.012527154872638105	0.08704634876032573	1.0
PTBXL	4785	9903	8	100	SG	0.17181573293727245	0.002262570557257097	0.014228963686027194	0.10546880454098784	1.0
PTBXL	4785	9903	9	100	SG	0.19743734953301204	0.0018780737599106072	0.00897239688140321	0.059857230261744	1.0
PTBXL	4785	9903	10	100	SG	0.20912931613728886	0.0017762088534816647	0.011240895738962175	0.09393195445660064	1.0
PTBXL	4785	9903	11	100	SG	0.9255298530357171	0.0018823345496810193	0.011992474696077414	0.09863982162856735	1.0
PTBXL	4785	9903	12	100	SG	0.1851183738007435	0.0019607975740335475	0.013807585632014502	0.10497555419381695	1.0
PTBXL	4785	9903	1	100	SPEC	0.3277809492468325	0.003442829500345753	0.01561234671054321	0.16075623525748983	1.0
PTBXL	4785	9903	2	100	SPEC	0.4164091512745037	0.003171970282542795	0.014770734302055675	0.14585545432548483	1.0
PTBXL	4785	9903	3	100	SPEC	0.4501819377403429	0.0032635700235719915	0.014461215673414764	0.14691410650696785	1.0
PTBXL	4785	9903	4	100	SPEC	0.33557259702756587	0.002662055933251879	0.011981915994071125	0.16191533191200938	1.0
PTBXL	4785	9903	5	100	SPEC	0.2554056793647505	0.0035044654663041646	0.014724029958835405	0.17705552326669438	1.0
PTBXL	4785	9903	6	100	SPEC	0.3856091995627462	0.0030119275933110892	0.012671052981125036	0.22887139457714253	1.0
PTBXL	4785	9903	7	100	SPEC	0.2906132875350237	0.0028324955316054337	0.012805640189743561	0.16715406958925785	1.0
PTBXL	4785	9903	8	100	SPEC	0.4217655085784442	0.003498910157440969	0.014544310800267274	0.1349775300295712	1.0
PTBXL	4785	9903	9	100	SPEC	0.3442618329167293	0.0026909512864853654	0.009453360420031158	0.08181302965547724	1.0
PTBXL	4785	9903	10	100	SPEC	0.37353949590587127	0.0028191902818075895	0.011692709687924085	0.15002369342141125	1.0
PTBXL	4785	9903	11	100	SPEC	0.662732981503046	0.002940884703172065	0.012313158585708613	0.14643765489179814	1.0
PTBXL	4785	9903	12	100	SPEC	0.4015595034850431	0.003195390739658318	0.014109932842402412	0.1671871322782272	1.0
PTBXL	4785	9903	1	100	SG0SPEC	0.21312459747669704	0.0026829575944634547	0.015140066945050032	0.06938443609715474	1.0
PTBXL	4785	9903	2	100	SG0SPEC	0.19201667767168468	0.00247041798185991	0.014343032696287233	0.07950364961144252	1.0
PTBXL	4785	9903	3	100	SG0SPEC	0.33870986396668934	0.002545034265768021	0.014056053160569484	0.07702622423596185	1.0
PTBXL	4785	9903	4	100	SG0SPEC	0.20967955427376708	0.0020067779993621195	0.01157779151994347	0.0637745314122351	1.0
PTBXL	4785	9903	5	100	SG0SPEC	0.22029809990551769	0.0025538977392070765	0.014161530045695508	0.0843952886027974	1.0
PTBXL	4785	9903	6	100	SG0SPEC	0.22840079485747267	0.002154822326993554	0.012262334780997175	0.08999356832826967	1.0
PTBXL	4785	9903	7	100	SG0SPEC	0.2790331202374414	0.002171687117119624	0.012493599706864873	0.0586050596699302	1.0
PTBXL	4785	9903	8	100	SG0SPEC	0.2241761973747306	0.0027629783525755566	0.014181600478515374	0.08195205041803638	1.0
PTBXL	4785	9903	9	100	SG0SPEC	0.2002096477987759	0.002324431537927892	0.009028233164181694	0.05041771083823269	1.0
PTBXL	4785	9903	10	100	SG0SPEC	0.29416175910296943	0.0021781014931890777	0.011193603311394067	0.06999053588492996	1.0
PTBXL	4785	9903	11	100	SG0SPEC	0.26870919794589215	0.0023037743211167284	0.011931425676490843	0.0813290110748357	1.0
PTBXL	4785	9903	12	100	SG0SPEC	0.23808028201515646	0.002348624850405721	0.013766110617661548	0.08896651683247177	1.0
PTBXL	4785	9903	1	150	FD	0.4058658855307391	0.003207078197841084	0.01539716304727528	0.12283741166602088	1.0
PTBXL	4785	9903	2	150	FD	0.5801727946495137	0.0030564105982439868	0.014555435018507996	0.1405835499766446	1.0
PTBXL	4785	9903	3	150	FD	0.39163995486410724	0.0030947496778221317	0.014185097514605354	0.1311057921041714	1.0
PTBXL	4785	9903	4	150	FD	0.30181188627776273	0.00250460499992932	0.011755904009898064	0.1321602937798187	1.0
PTBXL	4785	9903	5	150	FD	0.25238952121542896	0.0032445077487253835	0.014442618849546587	0.13892559047168399	1.0
PTBXL	4785	9903	6	150	FD	0.3505987718906408	0.0028519434591516867	0.012555416925341506	0.17826552784570038	1.0
PTBXL	4785	9903	7	150	FD	0.22819196386457685	0.002670033082583667	0.012688575912696795	0.13461342576249427	1.0
PTBXL	4785	9903	8	150	FD	0.2538598114485986	0.0033488425641230455	0.014319049757851544	0.12732811554658283	1.0
PTBXL	4785	9903	9	150	FD	0.2763759371210986	0.0026072198010708564	0.009350425637680087	0.07535370090306885	1.0
PTBXL	4785	9903	10	150	FD	0.2960957111363288	0.0027175934391134556	0.011458531207769929	0.14289843603959732	1.0
PTBXL	4785	9903	11	150	FD	0.5621501180642601	0.002810484524620811	0.012123590276331753	0.12471447949133656	1.0
PTBXL	4785	9903	12	150	FD	0.3053909979745651	0.003052804638787693	0.013898558530574178	0.14949568255793283	1.0
PTBXL	4785	9903	1	150	SG	0.22891367772990254	0.002213590607198794	0.01520284454468269	0.10510995928121529	1.0
PTBXL	4785	9903	2	150	SG	0.15877951052617867	0.002031923209537384	0.014456457048329064	0.10727873374845162	1.0
PTBXL	4785	9903	3	150	SG	0.1183123315941097	0.0021225833161475673	0.014153384291365648	0.10988705907269714	1.0
PTBXL	4785	9903	4	150	SG	0.17643552999433007	0.0016452830445144678	0.011676066079227975	0.10141136573819237	1.0
PTBXL	4785	9903	5	150	SG	0.12001246553784517	0.002079879376404627	0.01428326657697486	0.11448858635518187	1.0
PTBXL	4785	9903	6	150	SG	0.18167319959511782	0.0017550293617798543	0.012317568493816388	0.11613684249846319	1.0
PTBXL	4785	9903	7	150	SG	0.14779420473561866	0.0017839761710394153	0.012533662639479429	0.09003139335866203	1.0
PTBXL	4785	9903	8	150	SG	0.19033460951593195	0.002263857249181924	0.014228938361778708	0.10826803599758061	1.0
PTBXL	4785	9903	9	150	SG	0.18614562389094383	0.00188045527574793	0.008973475811513042	0.06133484390540882	1.0
PTBXL	4785	9903	10	150	SG	0.18200007356563186	0.0017763555599577133	0.011256790275712796	0.09731117676529955	1.0
PTBXL	4785	9903	11	150	SG	0.5305865475699032	0.001882979129423907	0.012003261472922175	0.10325012629267016	1.0
PTBXL	4785	9903	12	150	SG	0.18648079224240427	0.0019605694496759424	0.01381780289155341	0.10913682184697755	1.0
PTBXL	4785	9903	1	150	SPEC	0.48341580583775323	0.004023293658456647	0.015692974239101785	0.15510339176528976	1.0
PTBXL	4785	9903	2	150	SPEC	0.48493893729335874	0.004192927923808579	0.014915819198681367	0.2951197286316463	1.0
PTBXL	4785	9903	3	150	SPEC	1.0601109601646406	0.004104139574796443	0.014466243601596448	0.2855291949028096	1.0
PTBXL	4785	9903	4	150	SPEC	0.6350900969152964	0.003298824407009601	0.011990347058067922	0.18985412737477544	1.0
PTBXL	4785	9903	5	150	SPEC	0.5716040277644974	0.004304862245677256	0.014822377020574908	0.2025155500176242	1.0
PTBXL	4785	9903	6	150	SPEC	0.6220875797035307	0.0037895911067758505	0.012927915897487156	0.19233760462553415	1.0
PTBXL	4785	9903	7	150	SPEC	0.6561757078863741	0.00341326842200595	0.012992210635508953	0.24363258352957085	1.0
PTBXL	4785	9903	8	150	SPEC	0.5751663240508685	0.0044602159315033415	0.014784210221339748	0.28115713415629534	1.0
PTBXL	4785	9903	9	150	SPEC	0.5293879200037878	0.0034589097970287442	0.009794446623006334	0.16418109640268902	1.0
PTBXL	4785	9903	10	150	SPEC	0.4950957269328863	0.003625215575966497	0.011828552090229611	0.3157329099667625	1.0
PTBXL	4785	9903	11	150	SPEC	0.7376334908372367	0.0036961369351468476	0.01240785403655799	0.24310430284551876	1.0
PTBXL	4785	9903	12	150	SPEC	0.5080580217381284	0.004201687576202548	0.014257067444331667	0.31391313525035913	1.0
PTBXL	4785	9903	1	150	SG0SPEC	0.20330713459746438	0.002714674089560117	0.01516142819109582	0.08434579843175849	1.0
PTBXL	4785	9903	2	150	SG0SPEC	0.3116302009694357	0.0025219785965217892	0.014365358011138996	0.08600467836985533	1.0
PTBXL	4785	9903	3	150	SG0SPEC	0.26550124900313044	0.0025872436019895593	0.014088692968682216	0.0880853635919714	1.0
PTBXL	4785	9903	4	150	SG0SPEC	0.3838602689541942	0.002041489233922661	0.011593743512016032	0.0805983383233448	1.0
PTBXL	4785	9903	5	150	SG0SPEC	0.2532536131393373	0.002599442367013196	0.014184622732258812	0.09652102830546944	1.0
PTBXL	4785	9903	6	150	SG0SPEC	0.3036598430867972	0.002188258110694585	0.012274508960717054	0.09672627058817367	1.0
PTBXL	4785	9903	7	150	SG0SPEC	0.28765435244318294	0.0022190357722837025	0.012504750458668874	0.06664829699011325	1.0
PTBXL	4785	9903	8	150	SG0SPEC	0.30776930724755336	0.0028161368991837235	0.014223866327234836	0.08334814951136281	1.0
PTBXL	4785	9903	9	150	SG0SPEC	0.2599036162189715	0.002366447501396304	0.009039937327123243	0.05593782730629637	1.0
PTBXL	4785	9903	10	150	SG0SPEC	0.2660399825483894	0.0022232650491252224	0.011219345063675232	0.09243439815283007	1.0
PTBXL	4785	9903	11	150	SG0SPEC	0.2978848793197704	0.002346170756272889	0.011957636707941366	0.08980088194169289	1.0
PTBXL	4785	9903	12	150	SG0SPEC	0.292104382171465	0.002402999298258118	0.013777379593014316	0.09820984949796108	1.0
PTBXL	6295	406	1	40	FD	0.16100790695482992	0.002767770737917439	0.011335907696641525	0.040028414377702166	1.0
PTBXL	6295	406	2	40	FD	0.17442139772356655	0.0026058042626901446	0.011066318019428976	0.05566081703280376	1.0
PTBXL	6295	406	3	40	FD	0.15361474803725383	0.0027410148182352985	0.011391744568049958	0.0303305876240548	1.0
PTBXL	6295	406	4	40	FD	0.160548439740212	0.002804762821915031	0.010967557468566784	0.02828465510117875	1.0
PTBXL	6295	406	5	40	FD	0.15096531705692212	0.0028101894970220167	0.011098134074170946	0.036797451330653735	1.0
PTBXL	6295	406	6	40	FD	0.1272447233469369	0.002634508721884736	0.011464421887865795	0.05037925460184312	1.0
PTBXL	6295	406	7	40	FD	0.14057040926974315	0.002708246772878462	0.011284907012681497	0.030959718919259607	1.0
PTBXL	6295	406	8	40	FD	0.14575652023860253	0.002706206854642431	0.010960267161703618	0.029240638054715034	1.0
PTBXL	6295	406	9	40	FD	0.1353778556092205	0.0027475123639875273	0.011116425973710745	0.0406694462167665	1.0
PTBXL	6295	406	10	40	FD	0.15969933572820594	0.0025989292181134685	0.01111495942723515	0.04932293176560387	1.0
PTBXL	6295	406	1	40	SG	0.1453454768942625	0.002391898548196152	0.011263993810729041	0.04359882137445328	1.0
PTBXL	6295	406	2	40	SG	0.15979258226675544	0.0022454062730086063	0.011019996333944978	0.05942065232356339	1.0
PTBXL	6295	406	3	40	SG	0.13721921971233772	0.002383648297823418	0.011328411603041525	0.03358134132896358	1.0
PTBXL	6295	406	4	40	SG	0.16377292600782892	0.002420519336219454	0.010883281278125396	0.031435744034056856	1.0
PTBXL	6295	406	5	40	SG	0.14554460497656416	0.0024371516660224063	0.011032628266916528	0.03915737841158054	1.0
PTBXL	6295	406	6	40	SG	0.11610573209490696	0.0022912985976741677	0.011418337150554908	0.05484660835085365	1.0
PTBXL	6295	406	7	40	SG	0.14314031146059653	0.0023617105340403826	0.011225537299619857	0.03490275285688465	1.0
PTBXL	6295	406	8	40	SG	0.12586867382392541	0.00234935408190316	0.010883553422849461	0.03081673196455694	1.0
PTBXL	6295	406	9	40	SG	0.1452342471850463	0.002385144605312083	0.011048010608531555	0.04444504249421328	1.0
PTBXL	6295	406	10	40	SG	0.1403732782376854	0.002247141372329666	0.01105753262771995	0.05406291549112092	1.0
PTBXL	6295	406	1	40	SPEC	0.15867291583600035	0.002849781478008941	0.011455695581759162	0.04058144225268968	1.0
PTBXL	6295	406	2	40	SPEC	0.1680439951563107	0.002684447205731288	0.011181509303640551	0.05657121195069052	1.0
PTBXL	6295	406	3	40	SPEC	0.15849904184974714	0.0028180715832554844	0.011511254856449295	0.030330874664703363	1.0
PTBXL	6295	406	4	40	SPEC	0.15918028055876163	0.002888824353930832	0.011086975133680278	0.028967047878253268	1.0
PTBXL	6295	406	5	40	SPEC	0.2666246646660515	0.002890370771815302	0.011212574266023878	0.03750375195697219	1.0
PTBXL	6295	406	6	40	SPEC	0.12993742859584098	0.002708516596219577	0.011583332543625034	0.05106915192180352	1.0
PTBXL	6295	406	7	40	SPEC	0.1347998497228862	0.002783055091277564	0.01140417459058816	0.030856243148957352	1.0
PTBXL	6295	406	8	40	SPEC	0.1701863491994102	0.0027831129076183385	0.01106373349275415	0.03042147375192333	1.0
PTBXL	6295	406	9	40	SPEC	0.14323535193490808	0.0028259869810166095	0.011234373173825975	0.04090914038511597	1.0
PTBXL	6295	406	10	40	SPEC	0.16352972468019364	0.0026763185589300507	0.011228369127927375	0.049864906918726234	1.0
PTBXL	6295	406	1	40	SG0SPEC	0.1670160037381454	0.0027858148367597055	0.011344798936308688	0.0408111509901853	1.0
PTBXL	6295	406	2	40	SG0SPEC	0.18143648273743437	0.00262155886428006	0.011075825077139202	0.056589933047282645	1.0
PTBXL	6295	406	3	40	SG0SPEC	0.15145961756483703	0.002761880435472334	0.011408157732894483	0.03106389780584322	1.0
PTBXL	6295	406	4	40	SG0SPEC	0.16660828401329464	0.0028224825979088204	0.010975308185338362	0.028616365077415162	1.0
PTBXL	6295	406	5	40	SG0SPEC	0.13195237400014057	0.002829801604917382	0.011120088474161027	0.03733222588640138	1.0
PTBXL	6295	406	6	40	SG0SPEC	0.13858493903208746	0.0026510558154588908	0.011472806346642451	0.05130576399712377	1.0
PTBXL	6295	406	7	40	SG0SPEC	0.14876306305592193	0.0027287499125191574	0.011293803188034504	0.031859748739896804	1.0
PTBXL	6295	406	8	40	SG0SPEC	0.13652495461888114	0.002725926176514005	0.010985294409824155	0.02929037445462531	1.0
PTBXL	6295	406	9	40	SG0SPEC	0.13257682425306813	0.002766510905119276	0.011125843762490772	0.04165633258938212	1.0
PTBXL	6295	406	10	40	SG0SPEC	0.15805714476316865	0.002614851589640846	0.011129092069366025	0.05043136506972881	1.0
PTBXL	6295	406	1	100	FD	0.3028305482136055	0.0031580621080980185	0.01157115613524122	0.09013401217973846	1.0
PTBXL	6295	406	2	100	FD	0.2100860125964119	0.0028923490871722046	0.010940214397208142	0.07910411320549512	1.0
PTBXL	6295	406	3	100	FD	0.2885381133613098	0.003198445946882774	0.011502489783787775	0.09207096271710462	1.0
PTBXL	6295	406	4	100	FD	0.22750711130457332	0.0032118450467809832	0.011227733060893913	0.096891209340972	1.0
PTBXL	6295	406	5	100	FD	0.24624064899196424	0.0031852483145973416	0.011171482234682204	0.09377662562280491	1.0
PTBXL	6295	406	6	100	FD	0.22414230044891886	0.003095485249576026	0.011550212323292668	0.1081755148728433	1.0
PTBXL	6295	406	7	100	FD	0.3445601814521771	0.0030689921543151887	0.011559311171108363	0.09358338383764041	1.0
PTBXL	6295	406	8	100	FD	0.225217857364317	0.0030215476908804608	0.011086754402139675	0.09705470748034048	1.0
PTBXL	6295	406	9	100	FD	0.35046555286072123	0.0031205854102841148	0.011227851463346705	0.10306609526208779	1.0
PTBXL	6295	406	10	100	FD	0.32514653193644116	0.003075043279861752	0.011241525502591752	0.11318710476810101	1.0
PTBXL	6295	406	1	100	SG	0.31129975930744697	0.002449511718283896	0.011284143921204698	0.061408629316349245	1.0
PTBXL	6295	406	2	100	SG	0.16026023994281566	0.002298597996678714	0.010889734508101993	0.07259576190537557	1.0
PTBXL	6295	406	3	100	SG	0.15181113109032776	0.0024617317522707817	0.011142171140539576	0.05353338018026465	1.0
PTBXL	6295	406	4	100	SG	0.17457411060700015	0.002501225099518012	0.010865648541374038	0.06373861105852736	1.0
PTBXL	6295	406	5	100	SG	0.14839252351137536	0.0025145737898933603	0.010887826626705349	0.060769526512317346	1.0
PTBXL	6295	406	6	100	SG	0.1518976781824443	0.00237969877351858	0.011366286544885572	0.07529973311532025	1.0
PTBXL	6295	406	7	100	SG	0.15773686139740864	0.002418934248627991	0.011188038815433954	0.05329763533491977	1.0
PTBXL	6295	406	8	100	SG	0.1948223247702272	0.0024049062471338052	0.010771036382416369	0.05622048704151626	1.0
PTBXL	6295	406	9	100	SG	0.14290633994358035	0.0024600510114291454	0.010968865970506217	0.0635291576125879	1.0
PTBXL	6295	406	10	100	SG	0.23281656065964212	0.0023230974551494486	0.010949090689058428	0.07932989448290434	1.0
PTBXL	6295	406	1	100	SPEC	0.3108731458442996	0.00344855049640135	0.01182252142548905	0.113248329172876	1.0
PTBXL	6295	406	2	100	SPEC	0.4522041978117424	0.0031196924380817023	0.011118732988148312	0.09636538578812175	1.0
PTBXL	6295	406	3	100	SPEC	0.23378685083582537	0.003561657533476119	0.011754234053851887	0.12277111716693127	1.0
PTBXL	6295	406	4	100	SPEC	0.41205922384119026	0.0035086020310009453	0.011474982953623121	0.11457370042936418	1.0
PTBXL	6295	406	5	100	SPEC	0.28272447071793894	0.00346467174128303	0.011384166903460693	0.11880750552863473	1.0
PTBXL	6295	406	6	100	SPEC	0.27229254498876587	0.003405604021774292	0.011798696483290736	0.14205359311342441	1.0
PTBXL	6295	406	7	100	SPEC	0.3583496099447555	0.0033831349994816466	0.011820023313155239	0.1208742191550193	1.0
PTBXL	6295	406	8	100	SPEC	0.3319637504051682	0.0032877927064095982	0.011299944878933967	0.12825156674084748	1.0
PTBXL	6295	406	9	100	SPEC	0.3980771033119749	0.00338132571470172	0.011438167735026653	0.1357753191118732	1.0
PTBXL	6295	406	10	100	SPEC	0.3596516034721655	0.003411918574173034	0.011508052361475125	0.15064567581903995	1.0
PTBXL	6295	406	1	100	SG0SPEC	0.3156602142646545	0.0029529694486742143	0.0113303252986855	0.06067402472432374	1.0
PTBXL	6295	406	2	100	SG0SPEC	0.2891718414023598	0.002760315994733905	0.01097208265950921	0.07319810499486248	1.0
PTBXL	6295	406	3	100	SG0SPEC	0.209237790215745	0.0029682046342306184	0.011173545726098565	0.059796608839006234	1.0
PTBXL	6295	406	4	100	SG0SPEC	0.2016424281837845	0.003027601664315607	0.010864935947824391	0.06841204229947681	1.0
PTBXL	6295	406	5	100	SG0SPEC	0.1877765962467149	0.00299660376741749	0.01091923577257305	0.0643117346839816	1.0
PTBXL	6295	406	6	100	SG0SPEC	0.15413631868644168	0.0028582400445434962	0.011380928025347343	0.07931251675669101	1.0
PTBXL	6295	406	7	100	SG0SPEC	0.17158515205131944	0.0028651468603048303	0.011160437652825277	0.0541150816339283	1.0
PTBXL	6295	406	8	100	SG0SPEC	0.18364207448553663	0.002891167695637637	0.010809411505839464	0.06143179196334174	1.0
PTBXL	6295	406	9	100	SG0SPEC	0.20281393336993028	0.0029442857280623726	0.010991148209787895	0.06588916484358354	1.0
PTBXL	6295	406	10	100	SG0SPEC	0.19357020444714962	0.0028070669130405975	0.010978858346074611	0.08114692279123054	1.0
PTBXL	6295	406	1	150	FD	0.32081058201631163	0.0032772923941715667	0.011665110469601416	0.09154991724151273	1.0
PTBXL	6295	406	2	150	FD	0.32377932189939046	0.0030071505046126634	0.01102822696410041	0.0914744105111404	1.0
PTBXL	6295	406	3	150	FD	0.336427874571056	0.0033867839280985004	0.011709902931904005	0.10833179371392157	1.0
PTBXL	6295	406	4	150	FD	0.35963310981224106	0.0033547658575658872	0.01146122613152443	0.09805204245887542	1.0
PTBXL	6295	406	5	150	FD	0.3075106536702037	0.003321742398178739	0.011356469767096379	0.11446908529041269	1.0
PTBXL	6295	406	6	150	FD	0.33795995961480985	0.0031830093483755143	0.011645811623726682	0.13077534496925192	1.0
PTBXL	6295	406	7	150	FD	0.29029588445703874	0.0031901287359198858	0.011808877474371031	0.09796407128088074	1.0
PTBXL	6295	406	8	150	FD	0.2707250836762694	0.0032365290946037464	0.0113118595642902	0.12507007081627464	1.0
PTBXL	6295	406	9	150	FD	0.2734436667135048	0.003251169877431655	0.011438956419700084	0.11904629872146237	1.0
PTBXL	6295	406	10	150	FD	0.3603689097640271	0.0031461251001572836	0.011245663578903126	0.13681299367801675	1.0
PTBXL	6295	406	1	150	SG	0.19638035937532952	0.002451085688145684	0.011275779018347488	0.06165690622844488	1.0
PTBXL	6295	406	2	150	SG	0.17218228672498598	0.0023014309318396286	0.010881410909739927	0.07273649355581281	1.0
PTBXL	6295	406	3	150	SG	0.17473917601606792	0.0024666919629041722	0.01115145074210481	0.052915695296130494	1.0
PTBXL	6295	406	4	150	SG	0.12990580594819476	0.0025051879981628656	0.010857856889018205	0.06522432276157816	1.0
PTBXL	6295	406	5	150	SG	0.14758407543872828	0.0025210963716420353	0.010895962251577377	0.060660896730148545	1.0
PTBXL	6295	406	6	150	SG	0.15142036088907374	0.0023822117084954055	0.011376395955105104	0.07447847416689561	1.0
PTBXL	6295	406	7	150	SG	0.15087637735716045	0.00242190170363986	0.011189125174303434	0.053721344439057926	1.0
PTBXL	6295	406	8	150	SG	0.22558424215228468	0.0024064574995572535	0.010768973418873711	0.057067587260197394	1.0
PTBXL	6295	406	9	150	SG	0.11974628096691699	0.0024654228429701534	0.010974561055766285	0.0623733706132279	1.0
PTBXL	6295	406	10	150	SG	0.1792057064329217	0.0023260280209985123	0.010964424401485571	0.07897329070763986	1.0
PTBXL	6295	406	1	150	SPEC	0.985607353273966	0.0041557829337590235	0.012152353468654646	0.170564193547918	1.0
PTBXL	6295	406	2	150	SPEC	0.6688204275292957	0.0037160420485918538	0.01141169309989466	0.14447819866086561	1.0
PTBXL	6295	406	3	150	SPEC	0.6146101838484709	0.004403585234173951	0.012398377284589306	0.20591119317954681	1.0
PTBXL	6295	406	4	150	SPEC	0.5849632598003788	0.004236039445394614	0.012052045088969338	0.20058638568384657	1.0
PTBXL	6295	406	5	150	SPEC	0.5849207084494534	0.004459856347778823	0.011964745906935638	0.25793734289686154	1.0
PTBXL	6295	406	6	150	SPEC	0.5027465046436314	0.003963839936257296	0.012145576572489807	0.23710109625097886	1.0
PTBXL	6295	406	7	150	SPEC	0.9197905860342964	0.004074074255359355	0.012435313589711314	0.14618202007007106	1.0
PTBXL	6295	406	8	150	SPEC	0.5462291123624782	0.004390862169674489	0.011893418925892527	0.2696131099147988	1.0
PTBXL	6295	406	9	150	SPEC	0.5710655481219986	0.004146880326901132	0.011962252223970798	0.1965257086563869	1.0
PTBXL	6295	406	10	150	SPEC	0.6928679829467409	0.00411314971002665	0.011831957934278632	0.27745885682654536	1.0
PTBXL	6295	406	1	150	SG0SPEC	0.2602887221570056	0.00299836761671874	0.011339706766189943	0.08209308351323472	1.0
PTBXL	6295	406	2	150	SG0SPEC	0.25771674240583436	0.0028030266284766224	0.010986730720038624	0.08554649993998356	1.0
PTBXL	6295	406	3	150	SG0SPEC	0.42485100199136594	0.00303794761261635	0.011179223027337079	0.08332713242039043	1.0
PTBXL	6295	406	4	150	SG0SPEC	0.35672672481193785	0.0030673429795227735	0.010848653429355837	0.07053482351597931	1.0
PTBXL	6295	406	5	150	SG0SPEC	0.3137417581939762	0.0030616679714372515	0.010933525665508108	0.0788087672370731	1.0
PTBXL	6295	406	6	150	SG0SPEC	0.19962363041758743	0.002903601542802143	0.01139405679033669	0.09084939655560308	1.0
PTBXL	6295	406	7	150	SG0SPEC	0.33617037525098187	0.002900938191016732	0.011152033744488334	0.06045895023814145	1.0
PTBXL	6295	406	8	150	SG0SPEC	0.3371041673735516	0.0029589897631466145	0.01079680077113411	0.07440005935212522	1.0
PTBXL	6295	406	9	150	SG0SPEC	0.26842819931037604	0.00300310301544277	0.010970962570755673	0.07506893698054504	1.0
PTBXL	6295	406	10	150	SG0SPEC	0.24433118174977295	0.0028484903118087606	0.010997000936817639	0.09246333693837303	1.0
PTBXL	9732	6910	1	40	FD	0.1718085459568168	0.0015594555140856785	0.004500064152830028	0.08481742735401138	1.0
PTBXL	9732	6910	2	40	FD	0.21878314403537472	0.0016638045885168367	0.004817564522528007	0.10654983143005752	1.0
PTBXL	9732	6910	3	40	FD	0.2087844602453264	0.0022843191527271455	0.004807580991589207	0.047120543364992024	1.0
PTBXL	9732	6910	4	40	FD	0.18506333595669014	0.0016114366351035706	0.004457767509779612	0.09654514369124066	1.0
PTBXL	9732	6910	5	40	FD	0.1822475282175345	0.0018038794965841128	0.0051710392199811215	0.10227146243018222	1.0
PTBXL	9732	6910	6	40	FD	0.1491432199426573	0.002293603908251697	0.00520388502112066	0.058531699705738835	1.0
PTBXL	9732	6910	7	40	FD	0.1788632067999596	0.0017983949171366856	0.005036103991278535	0.09669029850085191	1.0
PTBXL	9732	6910	8	40	FD	0.1610029418888877	0.001830052695049804	0.004979610960331813	0.08560990223238885	1.0
PTBXL	9732	6910	9	40	FD	0.16088152433380856	0.0016997580384276818	0.004598787806102924	0.09595882383152171	1.0
PTBXL	9732	6910	1	40	SG	0.16222478403001706	0.0012951928203287872	0.004407383332890003	0.08595383647124824	1.0
PTBXL	9732	6910	2	40	SG	0.16963667674826421	0.0013746821917107192	0.0047296099283204935	0.10784007932239899	1.0
PTBXL	9732	6910	3	40	SG	0.20238314565313442	0.0018998060850406139	0.004608866772046852	0.04777099966227826	1.0
PTBXL	9732	6910	4	40	SG	0.1930958747267158	0.0013260666747886736	0.004355759126927119	0.0968725383837282	1.0
PTBXL	9732	6910	5	40	SG	0.18172408127764528	0.0014875243938862206	0.005066471749640672	0.10508425603239649	1.0
PTBXL	9732	6910	6	40	SG	0.1873167799120777	0.001914785160212292	0.005033400629940801	0.059032535852100484	1.0
PTBXL	9732	6910	7	40	SG	0.16233525289274012	0.0014867862290699088	0.004930631559039561	0.09755962827197026	1.0
PTBXL	9732	6910	8	40	SG	0.18899369289791682	0.0015260996901449338	0.004862012896392913	0.08577098438849096	1.0
PTBXL	9732	6910	9	40	SG	0.14005841999706464	0.0014118496531687944	0.004497434553692875	0.09693518503010302	1.0
PTBXL	9732	6910	1	40	SPEC	0.16683131926743744	0.0016183988008965063	0.004558757327128779	0.08793632982980885	1.0
PTBXL	9732	6910	2	40	SPEC	0.29982413845748773	0.001728514968060449	0.004880248582036333	0.11066221057275806	1.0
PTBXL	9732	6910	3	40	SPEC	0.19580409493941506	0.0023698301631539798	0.004884119342094673	0.048912557281982315	1.0
PTBXL	9732	6910	4	40	SPEC	0.192549671637192	0.0016749419645277778	0.004523528256954659	0.10052618360436076	1.0
PTBXL	9732	6910	5	40	SPEC	0.1890323145476271	0.0018737362928983134	0.005251018734668373	0.10572208376698514	1.0
PTBXL	9732	6910	6	40	SPEC	0.17285553269022497	0.0023765140459758357	0.005280540380226301	0.06079659427700512	1.0
PTBXL	9732	6910	7	40	SPEC	0.1797555377220166	0.0018680998685884885	0.005103352803752521	0.1004890476298178	1.0
PTBXL	9732	6910	8	40	SPEC	0.1610747187981933	0.001897168201190171	0.005046412717442978	0.08903081869493192	1.0
PTBXL	9732	6910	9	40	SPEC	0.16972820281899212	0.0017639804438275171	0.004660258938155229	0.09959257073913949	1.0
PTBXL	9732	6910	1	40	SG0SPEC	0.20367308856322525	0.001563607538397342	0.00448247145479926	0.08557116635211372	1.0
PTBXL	9732	6910	2	40	SG0SPEC	0.18295899927294507	0.0016669248922798249	0.004794665324968537	0.10748636825985389	1.0
PTBXL	9732	6910	3	40	SG0SPEC	0.2282289492648528	0.0022924073308442585	0.00479901095154147	0.04739166797209049	1.0
PTBXL	9732	6910	4	40	SG0SPEC	0.19007493677777643	0.001614032623801558	0.004420088664065196	0.09714763612327697	1.0
PTBXL	9732	6910	5	40	SG0SPEC	0.1820095237144572	0.0018066033575047347	0.005126822867679989	0.10351421391664625	1.0
PTBXL	9732	6910	6	40	SG0SPEC	0.14906874004885892	0.0023028255341260365	0.005186760785605243	0.0588863356562883	1.0
PTBXL	9732	6910	7	40	SG0SPEC	0.1850911942177914	0.0018024419008514044	0.005008325483402771	0.09740734868532781	1.0
PTBXL	9732	6910	8	40	SG0SPEC	0.1294427387676071	0.0018365059147459754	0.00496326413053336	0.08615445009997214	1.0
PTBXL	9732	6910	9	40	SG0SPEC	0.15013069289283867	0.0017036463919924139	0.004578516402752898	0.09679378300659254	1.0
PTBXL	9732	6910	1	100	FD	0.26388000698416764	0.0019586862072763275	0.0049427158012408075	0.0850845193054281	1.0
PTBXL	9732	6910	2	100	FD	0.32874917485085603	0.0020239086835092787	0.00521595986755077	0.08721622131011168	1.0
PTBXL	9732	6910	3	100	FD	0.26154719244163765	0.002622991956099347	0.005190128789747353	0.0756507818110676	1.0
PTBXL	9732	6910	4	100	FD	0.264162304013703	0.0020220653195090507	0.004957004915828515	0.10127250091368305	1.0
PTBXL	9732	6910	5	100	FD	0.3016857058973192	0.0021587094158083257	0.0055142267909634776	0.0984239225131761	1.0
PTBXL	9732	6910	6	100	FD	0.33966542425438884	0.0026150722951288246	0.00558100519306472	0.06478649525059825	1.0
PTBXL	9732	6910	7	100	FD	0.19786031469382254	0.00207293643611071	0.005355647022548082	0.09866127528829693	1.0
PTBXL	9732	6910	8	100	FD	0.1587237182185612	0.0021866526635260695	0.005515272972796724	0.09464894653074243	1.0
PTBXL	9732	6910	9	100	FD	0.3434725914811348	0.002105507487446823	0.005043743088131749	0.098091458382227	1.0
PTBXL	9732	6910	1	100	SG	0.18460193560230212	0.0013764408791958995	0.004673072335312	0.10344422856887941	1.0
PTBXL	9732	6910	2	100	SG	0.249305722686251	0.0014433773874009657	0.004958712838290354	0.11840339121267925	1.0
PTBXL	9732	6910	3	100	SG	0.17555459404202683	0.001981738331501451	0.004897100590343345	0.06440799214498838	1.0
PTBXL	9732	6910	4	100	SG	0.2525101345286412	0.0014013877019700962	0.004674624224098857	0.1209848822590568	1.0
PTBXL	9732	6910	5	100	SG	0.1834661540011433	0.001570400221809944	0.00526906760943358	0.11934321263707734	1.0
PTBXL	9732	6910	6	100	SG	0.30253354567736596	0.001989167815715421	0.00519966667527327	0.07509007737922788	1.0
PTBXL	9732	6910	7	100	SG	0.1710846615026583	0.0015418467947975968	0.005145331695489166	0.11301108924205748	1.0
PTBXL	9732	6910	8	100	SG	0.1993626185440476	0.001603871985726861	0.005198533557902061	0.10456882013300317	1.0
PTBXL	9732	6910	9	100	SG	0.2503436320440926	0.0014769683915043957	0.004766909141497823	0.11061462993664146	1.0
PTBXL	9732	6910	1	100	SPEC	0.40559711938014076	0.00219926397215454	0.00513522968463649	0.09243211290557288	1.0
PTBXL	9732	6910	2	100	SPEC	0.3707020804131111	0.0022536217734299055	0.005403999494373063	0.09180286518194082	1.0
PTBXL	9732	6910	3	100	SPEC	0.39703556332325085	0.0028748003942032536	0.005365129465760032	0.09388165174416802	1.0
PTBXL	9732	6910	4	100	SPEC	0.47136197919027933	0.0022618334940449625	0.005160547770189277	0.10590985385851637	1.0
PTBXL	9732	6910	5	100	SPEC	0.395214106780171	0.0024267595794959145	0.0057440684220667546	0.09580395261512246	1.0
PTBXL	9732	6910	6	100	SPEC	0.4271948496582451	0.0029534354359170164	0.005843857695077452	0.0694313823688998	1.0
PTBXL	9732	6910	7	100	SPEC	0.27127894013863957	0.002262754550807393	0.005506733366218662	0.10850632121090761	1.0
PTBXL	9732	6910	8	100	SPEC	0.2414620011307858	0.0024348039631658194	0.005727412737028672	0.10886438788820932	1.0
PTBXL	9732	6910	9	100	SPEC	0.36029894640230603	0.0023630391688633403	0.0052773484377719	0.10845508347613389	1.0
PTBXL	9732	6910	1	100	SG0SPEC	0.6732587704875611	0.0017383572152094087	0.004722463244073084	0.1002766958529169	1.0
PTBXL	9732	6910	2	100	SG0SPEC	0.27653155127368084	0.0018191748338877353	0.004990496992748495	0.11414255482848974	1.0
PTBXL	9732	6910	3	100	SG0SPEC	0.3033764548230408	0.0024659741152188172	0.005072267916687332	0.06869457942229866	1.0
PTBXL	9732	6910	4	100	SG0SPEC	2.144041398410429	0.0017893682240646136	0.004715984500406037	0.12069159023038678	1.0
PTBXL	9732	6910	5	100	SG0SPEC	0.23356967543498097	0.0019721753295288006	0.005340201964883549	0.11783154366010955	1.0
PTBXL	9732	6910	6	100	SG0SPEC	0.2980893812695678	0.0024884491568106207	0.005362959003773157	0.07690986036119411	1.0
PTBXL	9732	6910	7	100	SG0SPEC	0.24739219839216148	0.0019400227433888965	0.005204505440806013	0.1135856237805165	1.0
PTBXL	9732	6910	8	100	SG0SPEC	0.1818972570391174	0.0020076502059481584	0.005257410230565095	0.1049799212638255	1.0
PTBXL	9732	6910	9	100	SG0SPEC	0.24797548098799632	0.001876477617599281	0.004807499710136511	0.10599782669921788	1.0
PTBXL	9732	6910	1	150	FD	0.2502417726653626	0.002127771954592138	0.005100025959860584	0.09341989354136437	1.0
PTBXL	9732	6910	2	150	FD	0.37707249356089906	0.0021313235807431234	0.005306699040891344	0.11036275681254215	1.0
PTBXL	9732	6910	3	150	FD	0.38680855508755985	0.0027336097095603433	0.005233772574463741	0.08577106398431497	1.0
PTBXL	9732	6910	4	150	FD	0.24820911579187413	0.0021230582123687005	0.0051034785233724685	0.10462132388415743	1.0
PTBXL	9732	6910	5	150	FD	0.5954857012930356	0.0023254194172916518	0.005694271554039684	0.08593850009236001	1.0
PTBXL	9732	6910	6	150	FD	0.2947469258432808	0.0026890553552563587	0.0056013357016216105	0.06162848885812243	1.0
PTBXL	9732	6910	7	150	FD	0.21569823417716474	0.002168172374197773	0.005446479283874852	0.10965349834815967	1.0
PTBXL	9732	6910	8	150	FD	0.9556906731617071	0.002290616306838876	0.005636581462842363	0.09675671480445047	1.0
PTBXL	9732	6910	9	150	FD	0.5388795762583694	0.0022290224447682493	0.005206899289640069	0.1050908903262434	1.0
PTBXL	9732	6910	1	150	SG	0.427640329600712	0.0013777377520534301	0.0046690519627662665	0.10293760726441237	1.0
PTBXL	9732	6910	2	150	SG	0.3130377594691468	0.0014465068916962526	0.004955965755709285	0.11869825791411562	1.0
PTBXL	9732	6910	3	150	SG	0.16813169884436788	0.0019833566935522832	0.004905779645741726	0.06473021063632685	1.0
PTBXL	9732	6910	4	150	SG	0.30355463006189237	0.0013991982351139877	0.004682265908921907	0.12114802223164449	1.0
PTBXL	9732	6910	5	150	SG	0.23887536832066386	0.0015693110962501733	0.00526776825241136	0.11909449278573682	1.0
PTBXL	9732	6910	6	150	SG	0.5977877203268367	0.0019888283607551196	0.005209570411496443	0.07486642761292303	1.0
PTBXL	9732	6910	7	150	SG	0.16308572681405276	0.0015410597719340163	0.005146336827607643	0.11326210751724045	1.0
PTBXL	9732	6910	8	150	SG	0.20081998814053206	0.001606194637027064	0.005201180566479536	0.10474614323594167	1.0
PTBXL	9732	6910	9	150	SG	0.19385060361508316	0.0014792996051295778	0.004773663662046106	0.11172328537455581	1.0
PTBXL	9732	6910	1	150	SPEC	0.5694057436510934	0.002845655766058316	0.005575239259679986	0.1809413323445705	1.0
PTBXL	9732	6910	2	150	SPEC	0.6817849480707299	0.0027137687230934415	0.0057173817982980124	0.20880284325500034	1.0
PTBXL	9732	6910	3	150	SPEC	0.481559828183536	0.003308739201490376	0.005600774825170063	0.1522631068108899	1.0
PTBXL	9732	6910	4	150	SPEC	0.8462330390561389	0.002796420061056262	0.005617047139296319	0.18906213014294554	1.0
PTBXL	9732	6910	5	150	SPEC	0.663042661891907	0.003183523839750895	0.006302950022122483	0.19176130191582516	1.0
PTBXL	9732	6910	6	150	SPEC	0.5091311174294607	0.0033584091255192705	0.0060326006917579954	0.13608049278878045	1.0
PTBXL	9732	6910	7	150	SPEC	0.46149802073457874	0.002726044345514164	0.005837093342365862	0.1576103983936142	1.0
PTBXL	9732	6910	8	150	SPEC	0.8308898407419592	0.0030901489509481484	0.006143776749383857	0.1489182592460378	1.0
PTBXL	9732	6910	9	150	SPEC	0.6375938620810501	0.0028686982685305925	0.005693697254773877	0.195678883625289	1.0
PTBXL	9732	6910	1	150	SG0SPEC	0.7010003668915122	0.0017653096155567087	0.0047493536469408095	0.10229186551762949	1.0
PTBXL	9732	6910	2	150	SG0SPEC	1.267032520530704	0.0018621364784408027	0.0050127503054302365	0.12632063981968583	1.0
PTBXL	9732	6910	3	150	SG0SPEC	0.3462281380649369	0.0025077210044758204	0.0051037448195352915	0.0738650385731478	1.0
PTBXL	9732	6910	4	150	SG0SPEC	0.5203122777654331	0.0018302455949743535	0.004755364240798863	0.12221939237882345	1.0
PTBXL	9732	6910	5	150	SG0SPEC	0.26675078271412256	0.0020099091808970706	0.005364342397323504	0.12028705447113835	1.0
PTBXL	9732	6910	6	150	SG0SPEC	0.35853294883006503	0.0025371275695914674	0.005380519100035015	0.07543710315557227	1.0
PTBXL	9732	6910	7	150	SG0SPEC	0.26888825731626254	0.001962924774765058	0.005209430089781436	0.11945699294598512	1.0
PTBXL	9732	6910	8	150	SG0SPEC	0.30823819108180084	0.0020742057121493065	0.0052970287517220185	0.11035017815476056	1.0
PTBXL	9732	6910	9	150	SG0SPEC	0.3637020449287471	0.0019278577395772044	0.004839779976071815	0.12077995166677861	1.0
PTBXL	18019	18110	1	40	FD	0.13045020194982512	0.0016091370969699974	0.009911276902130926	0.07369250255864253	1.0
PTBXL	18019	18110	2	40	FD	0.13085041786723467	0.001522805758059793	0.009023959778751717	0.07417018144962155	1.0
PTBXL	18019	18110	3	40	FD	0.1424229896684542	0.0016822518594133847	0.009850298781391313	0.06726487322290282	1.0
PTBXL	18019	18110	4	40	FD	0.17796862715149775	0.0014461160237312588	0.006911832373905698	0.03057557409487357	1.0
PTBXL	18019	18110	5	40	FD	0.15603140795206596	0.0014227402970308984	0.007046375094128011	0.03370208482552934	1.0
PTBXL	18019	18110	6	40	FD	0.13614685608073696	0.0013166450934662323	0.006928283591173439	0.04476020652967082	1.0
PTBXL	18019	18110	7	40	FD	0.14253500276083134	0.0018163178148104778	0.010771407158090012	0.07134094955669015	1.0
PTBXL	18019	18110	8	40	FD	0.15423089848567137	0.0017431442824084895	0.010697344670802017	0.07852318525876766	1.0
PTBXL	18019	18110	1	40	SG	0.13704474106758457	0.00143171082097903	0.009895881356843897	0.07944108221876818	1.0
PTBXL	18019	18110	2	40	SG	0.11469258343408306	0.0013492709927012108	0.009005153686731993	0.0795215173695785	1.0
PTBXL	18019	18110	3	40	SG	0.11374435314953966	0.0014892808752780622	0.009825040186696539	0.07210861463892217	1.0
PTBXL	18019	18110	4	40	SG	0.1417433032774756	0.001270999851080068	0.006861876267043347	0.03478326083614709	1.0
PTBXL	18019	18110	5	40	SG	0.16289702598629652	0.0012551736917192826	0.007001405194409414	0.03814164850593079	1.0
PTBXL	18019	18110	6	40	SG	0.13314883702567165	0.0011616772209612379	0.006893000374905445	0.05119886710437767	1.0
PTBXL	18019	18110	7	40	SG	0.1578704270644396	0.001606026387484177	0.010749596864932268	0.07665613988260656	1.0
PTBXL	18019	18110	8	40	SG	0.14205394554075565	0.0015376657024067481	0.010681114631555345	0.0840805998471588	1.0
PTBXL	18019	18110	1	40	SPEC	0.13311100469838424	0.001647780682245101	0.009948069396793255	0.07407438336531835	1.0
PTBXL	18019	18110	2	40	SPEC	0.1375902773936238	0.0015604946092828958	0.009057486887724538	0.07485145946259589	1.0
PTBXL	18019	18110	3	40	SPEC	0.15468562049457313	0.0017247782612605947	0.00989014102558301	0.06789288222350699	1.0
PTBXL	18019	18110	4	40	SPEC	0.26520708840616913	0.0014843238762510507	0.006945480210243887	0.0314206645595391	1.0
PTBXL	18019	18110	5	40	SPEC	0.16423943194475102	0.0014598126964152328	0.007079110784206505	0.033873831342184274	1.0
PTBXL	18019	18110	6	40	SPEC	0.13429908195870507	0.0013505121724392028	0.006959398891448019	0.04456218116551728	1.0
PTBXL	18019	18110	7	40	SPEC	0.1517351918604307	0.0018625952033551059	0.010813944872751622	0.07188260724871454	1.0
PTBXL	18019	18110	8	40	SPEC	0.15827538118124984	0.0017886352158736696	0.010738374042898555	0.07927464559380835	1.0
PTBXL	18019	18110	1	40	SG0SPEC	0.13960370231870262	0.0016170394406925307	0.009925546710957574	0.07567144299759432	1.0
PTBXL	18019	18110	2	40	SG0SPEC	0.13132556059878647	0.0015317651835278854	0.00903398932633829	0.075897758759058	1.0
PTBXL	18019	18110	3	40	SG0SPEC	0.13798572818621577	0.0016901847388868562	0.009860233556580911	0.06880876729620589	1.0
PTBXL	18019	18110	4	40	SG0SPEC	0.15688032021085857	0.0014547341770409655	0.006916839597973679	0.03179313741115284	1.0
PTBXL	18019	18110	5	40	SG0SPEC	0.153276098082996	0.001428919432740898	0.007050862719049832	0.03494584220249544	1.0
PTBXL	18019	18110	6	40	SG0SPEC	0.1611114234045551	0.0013233661231615461	0.006932109085657614	0.04633324401088005	1.0
PTBXL	18019	18110	7	40	SG0SPEC	0.14356809368266543	0.0018246058083149141	0.010784926699247764	0.07325922348834162	1.0
PTBXL	18019	18110	8	40	SG0SPEC	0.16228863625597167	0.0017499109867179828	0.010713073397477188	0.08051848844657497	1.0
PTBXL	18019	18110	1	100	FD	0.28243327023061154	0.0019976425783906552	0.00980980683842101	0.09186455198324281	1.0
PTBXL	18019	18110	2	100	FD	0.29701500025727656	0.001913700620076196	0.009041735025112976	0.0997059533223492	1.0
PTBXL	18019	18110	3	100	FD	0.23803434564680387	0.0021080672949204443	0.009825799126237957	0.10530976764000588	1.0
PTBXL	18019	18110	4	100	FD	0.22739718279811805	0.001895312775003488	0.00708590539565863	0.09324225625972905	1.0
PTBXL	18019	18110	5	100	FD	0.4077047398280116	0.001753187069019445	0.007217016802266424	0.0807769266200111	1.0
PTBXL	18019	18110	6	100	FD	0.4074212868553559	0.0017086281131874679	0.006991980269635089	0.09259502397729535	1.0
PTBXL	18019	18110	7	100	FD	0.2506516874645471	0.0021437516694971666	0.010700629883639663	0.04583191387775961	1.0
PTBXL	18019	18110	8	100	FD	0.2773047595906825	0.0022362289006144123	0.010636679128516246	0.09322476910900904	1.0
PTBXL	18019	18110	1	100	SG	0.187648776067823	0.001483297746479371	0.009734753009767354	0.06781622297210473	1.0
PTBXL	18019	18110	2	100	SG	0.12797236969592868	0.0013936987420032747	0.008918790962437388	0.07725317870197874	1.0
PTBXL	18019	18110	3	100	SG	0.48106945266729684	0.0015436981478453742	0.009710404934570573	0.0700504555954224	1.0
PTBXL	18019	18110	4	100	SG	0.21951938938032547	0.0013187953885253594	0.0069071157292431105	0.06648904059625044	1.0
PTBXL	18019	18110	5	100	SG	0.28174711726462237	0.0013029174295658822	0.0070535718058422564	0.06923091863144061	1.0
PTBXL	18019	18110	6	100	SG	0.2766542033488691	0.0011994837222098946	0.006888831140817226	0.07308146184731873	1.0
PTBXL	18019	18110	7	100	SG	0.14017574110112707	0.0016694336574767771	0.010667388742609394	0.06267915504856124	1.0
PTBXL	18019	18110	8	100	SG	0.28319305131353983	0.001613512964227352	0.010519768502456794	0.06865399625115036	1.0
PTBXL	18019	18110	1	100	SPEC	0.36197840963392347	0.0022990509795213472	0.009912565354436291	0.17986105588249154	1.0
PTBXL	18019	18110	2	100	SPEC	0.3889434045782652	0.002219535389279993	0.009150175487629192	0.16641523313517717	1.0
PTBXL	18019	18110	3	100	SPEC	0.5974973092246431	0.0024437733793033823	0.009971103925705714	0.19635760686980705	1.0
PTBXL	18019	18110	4	100	SPEC	0.4197560205867037	0.0021991711512876167	0.007245740199483919	0.16563634520446932	1.0
PTBXL	18019	18110	5	100	SPEC	0.43794238417477976	0.0020143897587559063	0.007357820979972583	0.1453401730255072	1.0
PTBXL	18019	18110	6	100	SPEC	0.36894680532254454	0.0019938189691507953	0.007108474689991166	0.15564552230700038	1.0
PTBXL	18019	18110	7	100	SPEC	0.3089546327648607	0.0023741134525413327	0.01077782296513597	0.09960572205299473	1.0
PTBXL	18019	18110	8	100	SPEC	0.3832573860432819	0.0025949974685400183	0.010786645278058423	0.18361332906300723	1.0
PTBXL	18019	18110	1	100	SG0SPEC	0.282473236953875	0.0017551186746914491	0.00981503689031819	0.08082872236244926	1.0
PTBXL	18019	18110	2	100	SG0SPEC	0.19985642935670478	0.0016507975548924058	0.008966449404678183	0.0666470654995478	1.0
PTBXL	18019	18110	3	100	SG0SPEC	2.566398683157552	0.0018457019091660044	0.009796090236987453	0.07837349006180913	1.0
PTBXL	18019	18110	4	100	SG0SPEC	0.3207424463150428	0.0015967784132487747	0.0069876529847975235	0.08332373460950485	1.0
PTBXL	18019	18110	5	100	SG0SPEC	0.28055388622186106	0.0015608766125942643	0.007117912085207999	0.08087436258545543	1.0
PTBXL	18019	18110	6	100	SG0SPEC	0.30852805971429875	0.0014357743426176928	0.006973011581142775	0.08089757200080902	1.0
PTBXL	18019	18110	7	100	SG0SPEC	0.20973304463368256	0.001991816555855512	0.010747965382924097	0.06886783086645647	1.0
PTBXL	18019	18110	8	100	SG0SPEC	0.3496131397848314	0.0019570575133854365	0.010602506588033578	0.07835680618597417	1.0
PTBXL	18019	18110	1	150	FD	0.4509779220476198	0.00216147380844586	0.009962089923684251	0.15753343669621953	1.0
PTBXL	18019	18110	2	150	FD	0.30001753133070885	0.0020766539060604943	0.009126796997569632	0.1404259220923114	1.0
PTBXL	18019	18110	3	150	FD	0.27063508552656285	0.0023577397602980894	0.009997241217395616	0.16422615026207069	1.0
PTBXL	18019	18110	4	150	FD	0.7566119803863309	0.0020464087008024647	0.007153225847410837	0.12959040777449757	1.0
PTBXL	18019	18110	5	150	FD	0.28283610407604964	0.0019459810544297325	0.00727976564952065	0.11905075190854615	1.0
PTBXL	18019	18110	6	150	FD	0.4964080748938051	0.0018586954657378687	0.007062583509283877	0.13178088346164185	1.0
PTBXL	18019	18110	7	150	FD	0.2624007872195536	0.002293838589429848	0.010775815743906582	0.09666649921114637	1.0
PTBXL	18019	18110	8	150	FD	0.3255680699957249	0.00250728317519759	0.010832690729030684	0.16965913833561677	1.0
PTBXL	18019	18110	1	150	SG	0.1982190105106006	0.0014839444967727944	0.009733923439518389	0.0671116457301127	1.0
PTBXL	18019	18110	2	150	SG	0.12781187882814268	0.0013960063243265617	0.008928226597921553	0.07798688209235029	1.0
PTBXL	18019	18110	3	150	SG	0.15346068135387966	0.0015478082152168785	0.009707508124432516	0.06963256293272463	1.0
PTBXL	18019	18110	4	150	SG	0.256835706006161	0.0013206250864464602	0.0069135277749805555	0.06789525162663333	1.0
PTBXL	18019	18110	5	150	SG	0.21124436644216524	0.0013048811635680405	0.00705676979046576	0.07140710600788595	1.0
PTBXL	18019	18110	6	150	SG	0.21902374405451205	0.0012007797277118178	0.006889645898810561	0.07425179131195574	1.0
PTBXL	18019	18110	7	150	SG	0.1578952613325325	0.0016701993664824286	0.010665780222463164	0.06375408267005384	1.0
PTBXL	18019	18110	8	150	SG	0.32723276697029224	0.0016152546238209235	0.010521775570499218	0.06873872049521623	1.0
PTBXL	18019	18110	1	150	SPEC	0.58269427462162	0.002971410536601912	0.010314028583870745	0.3637525349917691	1.0
PTBXL	18019	18110	2	150	SPEC	0.5376298380522428	0.002934541226631067	0.00952065285990848	0.2547291741853826	1.0
PTBXL	18019	18110	3	150	SPEC	0.5062332738900736	0.0032779239678721083	0.010437088457062793	0.3518592620185199	1.0
PTBXL	18019	18110	4	150	SPEC	0.6220159943327802	0.002891952965709989	0.0076102679084783425	0.2642794934538234	1.0
PTBXL	18019	18110	5	150	SPEC	0.5125292334066591	0.002722633329518083	0.007699399792658011	0.21341867112142426	1.0
PTBXL	18019	18110	6	150	SPEC	0.8790908858142664	0.002522910653650784	0.0073489870670948075	0.2724225081439175	1.0
PTBXL	18019	18110	7	150	SPEC	0.5427022353747017	0.0029567199309289984	0.011070415110142054	0.2588746474266316	1.0
PTBXL	18019	18110	8	150	SPEC	0.5079688387987126	0.0034897176732688025	0.01130029705627276	0.37836241081743927	1.0
PTBXL	18019	18110	1	150	SG0SPEC	0.2449609810459336	0.0017898025184502411	0.009821243199670248	0.10081729530577416	1.0
PTBXL	18019	18110	2	150	SG0SPEC	0.27124473649411496	0.0016933746780140742	0.00897369106078662	0.08316769050472254	1.0
PTBXL	18019	18110	3	150	SG0SPEC	0.4679697917305237	0.001916882888819657	0.009806873081955601	0.10064943417692897	1.0
PTBXL	18019	18110	4	150	SG0SPEC	0.3775748251813455	0.0016326009750235535	0.007016122065880898	0.09363798051107021	1.0
PTBXL	18019	18110	5	150	SG0SPEC	0.30481427621995455	0.0015958944579811728	0.007141484400455397	0.09710289117724283	1.0
PTBXL	18019	18110	6	150	SG0SPEC	0.5807596679522559	0.0014669644279406615	0.006993388648754059	0.09686503786345069	1.0
PTBXL	18019	18110	7	150	SG0SPEC	0.2396569646598412	0.00202518908766494	0.010764590936876586	0.08341735284946403	1.0
PTBXL	18019	18110	8	150	SG0SPEC	0.37477737893348745	0.0020160144265439104	0.010616502286389261	0.11220151452567417	1.0
PTBXL	5337	15306	1	40	FD	0.15791624051817194	0.0013535628270290594	0.009850497783770755	0.020808810144350213	1.0
PTBXL	5337	15306	2	40	FD	0.1759094802895658	0.0013353638865563153	0.01010735260976477	0.030965066467553964	1.0
PTBXL	5337	15306	3	40	FD	0.13863656040906575	0.0014472072572093468	0.010844727349274531	0.024620807248664504	1.0
PTBXL	5337	15306	4	40	FD	0.12009076978808278	0.0014413474986876454	0.010217812396148433	0.02823767283172839	1.0
PTBXL	5337	15306	5	40	FD	0.15823739913552742	0.0014269955127987001	0.010053919436796692	0.031766635257261665	1.0
PTBXL	5337	15306	6	40	FD	0.16383477000598048	0.0012698122916506565	0.009576093478076956	0.02708978405715661	1.0
PTBXL	5337	15306	7	40	FD	0.21504626900522097	0.0013787673748899719	0.010472373845988042	0.023116992000901924	1.0
PTBXL	5337	15306	8	40	FD	0.13570617290415915	0.001490098680990928	0.010567738814200107	0.028021399380036623	1.0
PTBXL	5337	15306	1	40	SG	0.22437446955965534	0.001198580160022308	0.009857499106438497	0.02010468337362901	1.0
PTBXL	5337	15306	2	40	SG	0.141340700768293	0.001184709190778492	0.010118908946616115	0.029269913901558815	1.0
PTBXL	5337	15306	3	40	SG	0.13003098814346528	0.0012743809818365104	0.010852003206492792	0.022835148138672216	1.0
PTBXL	5337	15306	4	40	SG	0.12872962170595809	0.0012754048142764216	0.010220894288794564	0.02858383592154927	1.0
PTBXL	5337	15306	5	40	SG	0.1424170791529614	0.0012630336218837782	0.010059151387427976	0.030637469146827932	1.0
PTBXL	5337	15306	6	40	SG	0.13248440197666367	0.0011211552825942555	0.00958604126343212	0.025608691292236148	1.0
PTBXL	5337	15306	7	40	SG	0.19514759421011385	0.0012163835616609666	0.0104859938324914	0.02215305490002893	1.0
PTBXL	5337	15306	8	40	SG	0.15984683962285556	0.0013144449340663558	0.010572252989564082	0.028174126383896533	1.0
PTBXL	5337	15306	1	40	SPEC	0.16473020067477548	0.0013869350849474757	0.009917243684470849	0.021853482833658296	1.0
PTBXL	5337	15306	2	40	SPEC	0.1253120869879005	0.0013680722183376222	0.010170548845083099	0.03253931712798364	1.0
PTBXL	5337	15306	3	40	SPEC	0.13440436744106346	0.0014846750585579764	0.010928516492178379	0.026276497810651236	1.0
PTBXL	5337	15306	4	40	SPEC	0.13045568268350052	0.0014770554826942692	0.010292068701331213	0.02904132802419933	1.0
PTBXL	5337	15306	5	40	SPEC	0.1677364071921793	0.0014632839358590787	0.010120429590087656	0.03310047175041396	1.0
PTBXL	5337	15306	6	40	SPEC	0.1781993472019542	0.0013031067239639585	0.009637120889364739	0.028573805982963812	1.0
PTBXL	5337	15306	7	40	SPEC	0.16910385655426982	0.0014149462283179562	0.010543326999324384	0.024364745684281056	1.0
PTBXL	5337	15306	8	40	SPEC	0.12996010130367358	0.00152818279831667	0.010636169713018832	0.028908945171761066	1.0
PTBXL	5337	15306	1	40	SG0SPEC	0.1771642407542909	0.0013640537846795594	0.009849644302406242	0.020682320196476763	1.0
PTBXL	5337	15306	2	40	SG0SPEC	0.14895741888904931	0.0013432534820210919	0.010107793211511491	0.030770272110749237	1.0
PTBXL	5337	15306	3	40	SG0SPEC	0.16638601231745614	0.0014556114049989978	0.010825006733380367	0.023926178901969332	1.0
PTBXL	5337	15306	4	40	SG0SPEC	0.11874622402578945	0.001450131897048731	0.010207966963437521	0.028504426409619865	1.0
PTBXL	5337	15306	5	40	SG0SPEC	0.15703134983411618	0.0014343354905102105	0.010051668695215522	0.03184411431863959	1.0
PTBXL	5337	15306	6	40	SG0SPEC	0.16738840413705539	0.00127556546300455	0.009572044760230401	0.026820536568654796	1.0
PTBXL	5337	15306	7	40	SG0SPEC	0.29710191569881184	0.0013864682389168421	0.010468820984074173	0.022808590413279657	1.0
PTBXL	5337	15306	8	40	SG0SPEC	0.16023400546894362	0.0015002884454895574	0.010567681171043779	0.02827778603587226	1.0
PTBXL	5337	15306	1	100	FD	0.1938158154786291	0.0015644972132906854	0.010085208608055108	0.07020745728320628	1.0
PTBXL	5337	15306	2	100	FD	0.2702379669117423	0.0015371349472133957	0.010449025231179685	0.061817524987872026	1.0
PTBXL	5337	15306	3	100	FD	0.3110930582814783	0.0017324958909989956	0.011282617408901937	0.07145775010054015	1.0
PTBXL	5337	15306	4	100	FD	0.21406776716727832	0.0017759332916369608	0.01071422360098289	0.06522587128309415	1.0
PTBXL	5337	15306	5	100	FD	0.18423858258066927	0.0016377532579707535	0.010379413391587721	0.04251069615640788	1.0
PTBXL	5337	15306	6	100	FD	0.2769736051211781	0.0015373962576202343	0.009888381731550093	0.10293274796380189	1.0
PTBXL	5337	15306	7	100	FD	0.3102578933087861	0.0015898452755190055	0.010740079811861276	0.09130429202514881	1.0
PTBXL	5337	15306	8	100	FD	0.3193672423050196	0.001724091769135417	0.01101490104378826	0.07153347732358527	1.0
PTBXL	5337	15306	1	100	SG	0.4945582258563787	0.0012204995270419716	0.009982602282631885	0.03226113179808021	1.0
PTBXL	5337	15306	2	100	SG	0.11578101903760182	0.0012062196025623038	0.010303484831945655	0.03963398984327521	1.0
PTBXL	5337	15306	3	100	SG	0.1617121471193754	0.0013061328404838646	0.011172439066731503	0.044112056750222076	1.0
PTBXL	5337	15306	4	100	SG	0.25146158560873993	0.0012989321090195077	0.010541179002179499	0.03583919069078202	1.0
PTBXL	5337	15306	5	100	SG	0.3200683691842383	0.001297939416153885	0.010234710483256642	0.0354985333291692	1.0
PTBXL	5337	15306	6	100	SG	0.20827147333498994	0.0011515803412777599	0.009753557608311278	0.04085581177294659	1.0
PTBXL	5337	15306	7	100	SG	0.19680488373254693	0.0012447851254527517	0.010633911526011857	0.039793187688351404	1.0
PTBXL	5337	15306	8	100	SG	0.2825565952431137	0.0013436713478107555	0.01085917884286326	0.04282444887241191	1.0
PTBXL	5337	15306	1	100	SPEC	0.30652124911055467	0.0017390873869166821	0.010219313700883859	0.1026361256284162	1.0
PTBXL	5337	15306	2	100	SPEC	0.37808834793490226	0.0017176029226447754	0.010588808805171747	0.09577411908351655	1.0
PTBXL	5337	15306	3	100	SPEC	0.3402998516856686	0.0019320091544843647	0.011437405771998617	0.10090570256728514	1.0
PTBXL	5337	15306	4	100	SPEC	0.2744371579152498	0.002002190302513876	0.010885427383107327	0.09770213549902332	1.0
PTBXL	5337	15306	5	100	SPEC	0.2374900800642332	0.001816927147324763	0.010522233599419681	0.07006665662967523	1.0
PTBXL	5337	15306	6	100	SPEC	0.4277974153611633	0.0017494911745883472	0.010074075111653698	0.15849692427795767	1.0
PTBXL	5337	15306	7	100	SPEC	0.5551486444437989	0.0017644029285901236	0.010882426157968063	0.14184029441136808	1.0
PTBXL	5337	15306	8	100	SPEC	0.4519103197992627	0.001894675497751292	0.011186429206261433	0.11466072552986786	1.0
PTBXL	5337	15306	1	100	SG0SPEC	0.25069087217007174	0.001436535084017056	0.009954953642259377	0.03674968955788988	1.0
PTBXL	5337	15306	2	100	SG0SPEC	0.23838668422722062	0.0014001147113901098	0.010241347064804113	0.045514959140364485	1.0
PTBXL	5337	15306	3	100	SG0SPEC	0.2333288186974341	0.001568722348855848	0.011094146679715724	0.04816332715568754	1.0
PTBXL	5337	15306	4	100	SG0SPEC	0.30985044324068955	0.001532660026324061	0.01048610647392035	0.031885606017249164	1.0
PTBXL	5337	15306	5	100	SG0SPEC	0.1957918666480883	0.0015273397189321453	0.010181549112203127	0.03644302921003212	1.0
PTBXL	5337	15306	6	100	SG0SPEC	0.43631831449294556	0.001360726900855626	0.009722781046171221	0.051121744188064006	1.0
PTBXL	5337	15306	7	100	SG0SPEC	0.1853398390746568	0.0014648921430603559	0.01061355469052499	0.04770352114690736	1.0
PTBXL	5337	15306	8	100	SG0SPEC	0.2870676921664902	0.0016038399914161366	0.010793121496928256	0.04826369009491586	1.0
PTBXL	5337	15306	1	150	FD	0.24087829003584424	0.0017132960427829298	0.010143048189441176	0.09204537908277893	1.0
PTBXL	5337	15306	2	150	FD	0.7143408581916306	0.0016777821476068953	0.010595402578886349	0.08484020102530195	1.0
PTBXL	5337	15306	3	150	FD	0.41499173616929697	0.0018385158967887246	0.01130147915900427	0.08687644559000748	1.0
PTBXL	5337	15306	4	150	FD	0.3766941010538494	0.0019160311654857958	0.01080590455736281	0.09715649604254344	1.0
PTBXL	5337	15306	5	150	FD	0.382490717498216	0.001809650820695194	0.010510551676271542	0.07625070738861575	1.0
PTBXL	5337	15306	6	150	FD	0.2874917823712459	0.0016986147367104387	0.01006433614873812	0.14226312735658242	1.0
PTBXL	5337	15306	7	150	FD	0.6796047044572558	0.0017288562497341988	0.010809418226685847	0.12708874019697608	1.0
PTBXL	5337	15306	8	150	FD	0.9323167355627496	0.0019239607436708282	0.011073913865271425	0.11392655143803711	1.0
PTBXL	5337	15306	1	150	SG	0.14384004247718898	0.0012201959290741077	0.009985837847657532	0.03528728880718539	1.0
PTBXL	5337	15306	2	150	SG	0.11479550907350433	0.0012040521185849758	0.010295872445615884	0.040404607455081495	1.0
PTBXL	5337	15306	3	150	SG	0.5326440228619594	0.0013037011643528106	0.011174202625293665	0.0461059447911125	1.0
PTBXL	5337	15306	4	150	SG	0.22466699720476238	0.0012950827355202278	0.010545554109689064	0.037442600046128025	1.0
PTBXL	5337	15306	5	150	SG	0.30252676362360764	0.0012972117709052382	0.01023718279326134	0.03587159137425574	1.0
PTBXL	5337	15306	6	150	SG	0.1933002269433931	0.0011493178530976712	0.009743901738774886	0.0409809660290657	1.0
PTBXL	5337	15306	7	150	SG	0.20358922946499527	0.0012418120072365095	0.010643897044225727	0.04006582622665182	1.0
PTBXL	5337	15306	8	150	SG	0.5266231906606067	0.0013426434382136122	0.010868217410245238	0.043804249002679034	1.0
PTBXL	5337	15306	1	150	SPEC	0.5297384865737115	0.002234329548729123	0.010396006941446885	0.20718293085110256	1.0
PTBXL	5337	15306	2	150	SPEC	0.5857022364471868	0.002414660354496532	0.010946321469526718	0.195609075449979	1.0
PTBXL	5337	15306	3	150	SPEC	0.5545764761728038	0.002497758952218367	0.011548784979428586	0.23538148948011467	1.0
PTBXL	5337	15306	4	150	SPEC	0.4541524025360048	0.0025847607186556755	0.011139762538256227	0.20860121839239407	1.0
PTBXL	5337	15306	5	150	SPEC	0.4976187703160463	0.002585548120206847	0.010821005137433322	0.18076851353938167	1.0
PTBXL	5337	15306	6	150	SPEC	0.6194906403483813	0.002327530090597268	0.010374217944361438	0.2666384723736948	1.0
PTBXL	5337	15306	7	150	SPEC	0.48597951483998103	0.0023353018502683394	0.011118588640833392	0.23370032563645923	1.0
PTBXL	5337	15306	8	150	SPEC	0.8942759303882819	0.0027713731455990868	0.011410327212391911	0.21404702158126318	1.0
PTBXL	5337	15306	1	150	SG0SPEC	0.30090029795188095	0.001468123980933826	0.009961234056346753	0.05232075033779783	1.0
PTBXL	5337	15306	2	150	SG0SPEC	0.2532471939906472	0.0014378586345603227	0.01024919308481645	0.0726784266424056	1.0
PTBXL	5337	15306	3	150	SG0SPEC	0.2919406655325577	0.0015848321741759063	0.011100136463233776	0.05157927150716956	1.0
PTBXL	5337	15306	4	150	SG0SPEC	0.3562501811863972	0.001560228884122342	0.010505246787223931	0.06503291550538902	1.0
PTBXL	5337	15306	5	150	SG0SPEC	0.2472795184131556	0.001550904313543304	0.010174245082936819	0.04771794422022647	1.0
PTBXL	5337	15306	6	150	SG0SPEC	0.3641601383701232	0.0014053252916275307	0.009723204139070673	0.07015311629130672	1.0
PTBXL	5337	15306	7	150	SG0SPEC	0.34505006602987925	0.001494579050140562	0.010634476970969808	0.0628179722880285	1.0
PTBXL	5337	15306	8	150	SG0SPEC	0.41572464372783513	0.0016441815074770246	0.010808733917453557	0.08516479324638238	1.0
PTBXL	8242	20109	1	40	FD	0.32401914826925493	0.002932522057694609	0.013473101593501452	0.007470040845302218	1.0
PTBXL	8242	20109	2	40	FD	0.17417213055267367	0.003368088212575298	0.01600584730744081	0.010046893795660372	1.0
PTBXL	8242	20109	3	40	FD	0.15525807039890063	0.002558402492388292	0.01211932086563702	0.013509513942797997	1.0
PTBXL	8242	20109	4	40	FD	0.23599910912851715	0.0032608111613960824	0.015473108553527931	0.008026160633300658	1.0
PTBXL	8242	20109	5	40	FD	0.31333723221833937	0.0034078332193543085	0.015662313112992193	0.00943008439345169	1.0
PTBXL	8242	20109	6	40	FD	0.21422143169204258	0.003962872331469065	0.017594140269490934	0.017663491060097118	1.0
PTBXL	8242	20109	7	40	FD	0.1446224030502697	0.003274199651254166	0.015879256429691596	0.008415913960306253	1.0
PTBXL	8242	20109	1	40	SG	0.2046340163362156	0.0024594366374638145	0.013388310753864426	0.011000034641333008	1.0
PTBXL	8242	20109	2	40	SG	0.11808068628039169	0.002796733035414329	0.01590395321490868	0.009782922209807175	1.0
PTBXL	8242	20109	3	40	SG	0.16957773590825087	0.0021408949376575045	0.012050228980849207	0.015962603368026202	1.0
PTBXL	8242	20109	4	40	SG	0.18258306562998347	0.0027131954463013998	0.015373853433549274	0.010762611743417963	1.0
PTBXL	8242	20109	5	40	SG	0.18896296005529817	0.002828491667990098	0.015551580202317223	0.009147416729103353	1.0
PTBXL	8242	20109	6	40	SG	0.12539286803055044	0.003311531787783725	0.017484271920026967	0.020733834323549697	1.0
PTBXL	8242	20109	7	40	SG	0.294507194453882	0.002730763121099756	0.015791125965763746	0.009103256898355151	1.0
PTBXL	8242	20109	1	40	SPEC	0.14258586845441942	0.00303772659925986	0.013628568565795614	0.0067854865249224764	1.0
PTBXL	8242	20109	2	40	SPEC	0.3766565604853053	0.003494939459778807	0.016184455849389805	0.011099078687791575	1.0
PTBXL	8242	20109	3	40	SPEC	0.1618800240777196	0.0026501052121334543	0.012255943418581779	0.013536923126963826	1.0
PTBXL	8242	20109	4	40	SPEC	0.12172570346820893	0.0033872616283886427	0.01564119755708257	0.008125500818567593	1.0
PTBXL	8242	20109	5	40	SPEC	0.2473916129417555	0.003541322887566392	0.015839969580426355	0.010582975049286906	1.0
PTBXL	8242	20109	6	40	SPEC	0.27115546626177733	0.004104254139010682	0.017818055347854033	0.01744389199176178	1.0
PTBXL	8242	20109	7	40	SPEC	0.19016657028745085	0.0033947752062663335	0.016052535305338882	0.009493546020997584	1.0
PTBXL	8242	20109	1	40	SG0SPEC	0.1422335503648782	0.002946335902679495	0.0134142216178876	0.008193145507909559	1.0
PTBXL	8242	20109	2	40	SG0SPEC	0.13963569841298562	0.003378196283492895	0.015929234773986185	0.00946655942060447	1.0
PTBXL	8242	20109	3	40	SG0SPEC	0.1740321284116211	0.002568373919893246	0.012067946439614617	0.013940033331435316	1.0
PTBXL	8242	20109	4	40	SG0SPEC	0.17487095893483953	0.0032699044361844897	0.015407979763520575	0.00843904472321831	1.0
PTBXL	8242	20109	5	40	SG0SPEC	0.19657648286581758	0.0034150998838170382	0.015595977394808877	0.008778496199841872	1.0
PTBXL	8242	20109	6	40	SG0SPEC	0.1304457080362199	0.003980279549979952	0.017516521027774096	0.018410389040090513	1.0
PTBXL	8242	20109	7	40	SG0SPEC	0.14582046849237232	0.0032845923548684187	0.0158139723011653	0.007944297175496176	1.0
PTBXL	8242	20109	1	100	FD	0.23410200513385085	0.00329930633523658	0.014153290231666104	0.03515327432195118	1.0
PTBXL	8242	20109	2	100	FD	0.3206335958995461	0.003921803036703959	0.017076305445182245	0.05478543879098019	1.0
PTBXL	8242	20109	3	100	FD	0.25130194572133263	0.002847208350704539	0.01271388078597258	0.03662253130920615	1.0
PTBXL	8242	20109	4	100	FD	0.3443111000352283	0.0036403908299092297	0.016408915325804303	0.03856232495722469	1.0
PTBXL	8242	20109	5	100	FD	0.3240493840386788	0.0038872708325370393	0.01651213528747354	0.0501628372459842	1.0
PTBXL	8242	20109	6	100	FD	0.2714592759534582	0.0043630634123802345	0.018777784662308856	0.030459017527281217	1.0
PTBXL	8242	20109	7	100	FD	0.23530318311009385	0.003719547936814629	0.016880155857709397	0.06657425106732624	1.0
PTBXL	8242	20109	1	100	SG	0.23026197605254825	0.002540165257060341	0.013857066813771784	0.014423158530555329	1.0
PTBXL	8242	20109	2	100	SG	0.14308048126610706	0.0029241963877642443	0.016673535645610877	0.03604561900056447	1.0
PTBXL	8242	20109	3	100	SG	0.23252707923059213	0.00222762044883376	0.012451147376743157	0.022536518544740036	1.0
PTBXL	8242	20109	4	100	SG	0.14979502482499532	0.0028443937659381976	0.01599677565895172	0.023396244878969782	1.0
PTBXL	8242	20109	5	100	SG	0.18952912025626956	0.002947885394809091	0.016117277929756518	0.03306000855057215	1.0
PTBXL	8242	20109	6	100	SG	0.1545467227173374	0.0034304234506271954	0.018267076595891732	0.022239562396328478	1.0
PTBXL	8242	20109	7	100	SG	0.13671188940282147	0.0028775155342722573	0.01646182349615804	0.03911815241073566	1.0
PTBXL	8242	20109	1	100	SPEC	0.3503329486565984	0.0035547328189508578	0.014421325214708219	0.069383743772557	1.0
PTBXL	8242	20109	2	100	SPEC	0.3085522631139382	0.00432454839969616	0.017434020431080704	0.06605927530669717	1.0
PTBXL	8242	20109	3	100	SPEC	0.569655152380994	0.003057702845903041	0.012942786430315876	0.06372659623406089	1.0
PTBXL	8242	20109	4	100	SPEC	0.3604023946452831	0.003908642856523983	0.016716517104280897	0.05499500661381273	1.0
PTBXL	8242	20109	5	100	SPEC	0.3084503373616834	0.004245692302563247	0.016833266374462533	0.05954345843315446	1.0
PTBXL	8242	20109	6	100	SPEC	0.2835598096014949	0.0046468686779116645	0.019158856275624945	0.04496088298924167	1.0
PTBXL	8242	20109	7	100	SPEC	0.25031231193424325	0.003991580196848797	0.017180594649642836	0.09520609002195347	1.0
PTBXL	8242	20109	1	100	SG0SPEC	0.3403853460933572	0.003177262458978821	0.013829855436803628	0.01998344312849787	1.0
PTBXL	8242	20109	2	100	SG0SPEC	0.22737382972102374	0.0036879030980784683	0.01657966670145687	0.041395302886323954	1.0
PTBXL	8242	20109	3	100	SG0SPEC	0.3352617056243081	0.0027484218070517466	0.012431972171845834	0.02699177297173969	1.0
PTBXL	8242	20109	4	100	SG0SPEC	0.30178392017730826	0.003572115256737594	0.015949315815269656	0.027011878339410943	1.0
PTBXL	8242	20109	5	100	SG0SPEC	0.21136392081078398	0.003716544892779785	0.016077804214966327	0.03911241838547315	1.0
PTBXL	8242	20109	6	100	SG0SPEC	0.24560332832718643	0.004263618479011275	0.018148293627297283	0.024849263226526877	1.0
PTBXL	8242	20109	7	100	SG0SPEC	0.19422957882658293	0.0035791487176182408	0.016329765123630532	0.0399277597746428	1.0
PTBXL	8242	20109	1	150	FD	0.2550834141677388	0.0034719553389111232	0.014200784589613468	0.09617506128875494	1.0
PTBXL	8242	20109	2	150	FD	0.24794652074448142	0.004066182075471898	0.01720012134068899	0.060953484152242436	1.0
PTBXL	8242	20109	3	150	FD	0.3762081016507774	0.002963847951650504	0.01278700555148743	0.08895179426390631	1.0
PTBXL	8242	20109	4	150	FD	0.22292447892301748	0.0036502495353852673	0.016540058813200746	0.06519730534885558	1.0
PTBXL	8242	20109	5	150	FD	0.29466782624078985	0.003981266131681753	0.016602086048946852	0.05121330658015167	1.0
PTBXL	8242	20109	6	150	FD	0.2731827909794446	0.004469693259151655	0.018920319992772473	0.06120325997830504	1.0
PTBXL	8242	20109	7	150	FD	0.24258401509787417	0.003822307709423461	0.017038712399130778	0.09824397583627528	1.0
PTBXL	8242	20109	1	150	SG	0.2514261979042332	0.0025425136558334368	0.013861310366902971	0.015532936825078425	1.0
PTBXL	8242	20109	2	150	SG	0.1905296103404376	0.002926795131911285	0.01668044081586479	0.035895414480429697	1.0
PTBXL	8242	20109	3	150	SG	0.18344313612461025	0.002229645269007554	0.012453975734929242	0.023529605942165067	1.0
PTBXL	8242	20109	4	150	SG	0.12713325825113117	0.002848128998051924	0.015993725619984744	0.023272197167184393	1.0
PTBXL	8242	20109	5	150	SG	0.207290155195413	0.002947635135495063	0.016126524227075983	0.03331879572352106	1.0
PTBXL	8242	20109	6	150	SG	0.13585614275761798	0.003431302511752278	0.018261561478613554	0.02293747087696763	1.0
PTBXL	8242	20109	7	150	SG	0.14469394807802557	0.002880115594697853	0.016468886580213695	0.038532634911646484	1.0
PTBXL	8242	20109	1	150	SPEC	0.7630677403377755	0.004289583331651941	0.014667644695261025	0.23277691736912753	1.0
PTBXL	8242	20109	2	150	SPEC	0.3546198469359012	0.005040720038120626	0.017784476443760366	0.12066985349695757	1.0
PTBXL	8242	20109	3	150	SPEC	0.455194141464862	0.003681649080886296	0.013186826282274366	0.20485288427782622	1.0
PTBXL	8242	20109	4	150	SPEC	0.5415114523023554	0.004443066611438301	0.017009041202408145	0.16999645403866012	1.0
PTBXL	8242	20109	5	150	SPEC	0.4213801322402612	0.004614505689697758	0.017069102010074045	0.08646258678444319	1.0
PTBXL	8242	20109	6	150	SPEC	0.4043472149833554	0.005316246467320629	0.019509687830452063	0.13795425773588965	1.0
PTBXL	8242	20109	7	150	SPEC	0.36466607231455267	0.004705289816887841	0.01753975656793655	0.21260278312101616	1.0
PTBXL	8242	20109	1	150	SG0SPEC	0.3162134328924855	0.003222985396179056	0.01383144774180107	0.05196371364806203	1.0
PTBXL	8242	20109	2	150	SG0SPEC	0.4430298572034977	0.0037600541779363576	0.01658857319641932	0.04432509478103742	1.0
PTBXL	8242	20109	3	150	SG0SPEC	0.3918471850527312	0.0027918360103849128	0.012425287482016139	0.041857432018482604	1.0
PTBXL	8242	20109	4	150	SG0SPEC	0.5261660265022674	0.003643504638416323	0.015942050856706295	0.03813663886935028	1.0
PTBXL	8242	20109	5	150	SG0SPEC	0.29792544799744214	0.0037341095952347484	0.016069799251659935	0.040820211449818206	1.0
PTBXL	8242	20109	6	150	SG0SPEC	0.2540360374579562	0.004311937874890664	0.018133602054870798	0.032198450950766094	1.0
PTBXL	8242	20109	7	150	SG0SPEC	0.3147972193370671	0.0036280918861235885	0.016314235271669388	0.05803030294222546	1.0
PTBXL	10181	17748	1	40	FD	0.15237153082754132	0.003078719697439377	0.012939250325396664	0.04603486711308622	1.0
PTBXL	10181	17748	2	40	FD	0.21917626984503194	0.0032047983515351127	0.013914294642963313	0.037697738746622626	1.0
PTBXL	10181	17748	3	40	FD	0.28954392094429177	0.0031150289024026567	0.01356829353245108	0.04263290714305321	1.0
PTBXL	10181	17748	4	40	FD	0.12530134899147385	0.003087387534082844	0.013846207181573577	0.05052096498121655	1.0
PTBXL	10181	17748	5	40	FD	0.1938719197518002	0.003081609126540725	0.013184924638914068	0.0459948878020015	1.0
PTBXL	10181	17748	6	40	FD	0.12217729481761348	0.0032814536784060567	0.01384625330005518	0.04317434510497392	1.0
PTBXL	10181	17748	7	40	FD	0.2044783491530531	0.0031539154622880856	0.013522310962373054	0.047698914542296376	1.0
PTBXL	10181	17748	8	40	FD	0.17597548023593604	0.0030174807193586515	0.013345184952396586	0.04540268411688232	1.0
PTBXL	10181	17748	1	40	SG	0.14434549607395428	0.002638732582626937	0.012851345749565568	0.042538852167872884	1.0
PTBXL	10181	17748	2	40	SG	0.12625619344790015	0.002759488658837888	0.013826127910938063	0.03589283531579268	1.0
PTBXL	10181	17748	3	40	SG	0.13280766756766416	0.002658018997020403	0.013480336382222487	0.038989287146887756	1.0
PTBXL	10181	17748	4	40	SG	0.14573234774779134	0.002632525919353435	0.013766348950269987	0.04629108416693395	1.0
PTBXL	10181	17748	5	40	SG	0.14670982283918882	0.002635569117003706	0.013097353372352741	0.04286057159513634	1.0
PTBXL	10181	17748	6	40	SG	0.3166693034674768	0.002780648061368144	0.013732704201115487	0.04074047709877373	1.0
PTBXL	10181	17748	7	40	SG	0.133229125137885	0.002695656264299347	0.013432210492646847	0.04389384686112344	1.0
PTBXL	10181	17748	8	40	SG	0.1717080489576533	0.002572833136656132	0.013261392129707781	0.04169826773970555	1.0
PTBXL	10181	17748	1	40	SPEC	0.15257426102056443	0.003176640103759467	0.013102187461429672	0.048830531508155424	1.0
PTBXL	10181	17748	2	40	SPEC	0.255486473445535	0.0033026941068174664	0.014079575499330643	0.03962125370332163	1.0
PTBXL	10181	17748	3	40	SPEC	0.1444944901280315	0.003217553053638662	0.013743030054473093	0.04535857985689511	1.0
PTBXL	10181	17748	4	40	SPEC	0.13368944721569265	0.0031864516338491705	0.014008823293227233	0.05362165406030942	1.0
PTBXL	10181	17748	5	40	SPEC	0.1884581237779471	0.003180134752136333	0.01334371336978421	0.048640354510702234	1.0
PTBXL	10181	17748	6	40	SPEC	0.12888622359404664	0.003390339110541525	0.014016003689511499	0.04552498219819915	1.0
PTBXL	10181	17748	7	40	SPEC	0.1781003564842695	0.00325553984658197	0.013683942134527102	0.05060756828649354	1.0
PTBXL	10181	17748	8	40	SPEC	0.15853740369816569	0.0031157678484329803	0.013501871847631627	0.04816537486697708	1.0
PTBXL	10181	17748	1	40	SG0SPEC	0.15260201433387463	0.0030881669598878357	0.012860895661104474	0.045878872181664095	1.0
PTBXL	10181	17748	2	40	SG0SPEC	0.18797038452028048	0.0032179197442526986	0.013848337810061118	0.0378298234910124	1.0
PTBXL	10181	17748	3	40	SG0SPEC	0.30232887187595364	0.003119446001238346	0.013472713706225983	0.042464801608518704	1.0
PTBXL	10181	17748	4	40	SG0SPEC	0.13048798391017558	0.0030961197660753902	0.013770060956076975	0.05046262329778334	1.0
PTBXL	10181	17748	5	40	SG0SPEC	0.17611593978542014	0.0030916498461277344	0.013113588755073622	0.04604915471178909	1.0
PTBXL	10181	17748	6	40	SG0SPEC	0.1258937644098034	0.0032840812258183427	0.013754362772757526	0.043230504782255666	1.0
PTBXL	10181	17748	7	40	SG0SPEC	0.2004480454562677	0.003161694333378504	0.013440903663242068	0.04753680362810502	1.0
PTBXL	10181	17748	8	40	SG0SPEC	0.19748740343652463	0.0030251413962864345	0.013263683004846755	0.04534871478307703	1.0
PTBXL	10181	17748	1	100	FD	0.26580816356234827	0.003807581162734132	0.014439795385092309	0.11303161034555638	1.0
PTBXL	10181	17748	2	100	FD	0.18738189780051379	0.003701680137309231	0.015027999421194307	0.09009134282906232	1.0
PTBXL	10181	17748	3	100	FD	0.430613234832248	0.00386453903062367	0.015026790078377698	0.11175409633509929	1.0
PTBXL	10181	17748	4	100	FD	0.2006292841294691	0.003674980623124435	0.015050378799600124	0.10104665600185171	1.0
PTBXL	10181	17748	5	100	FD	0.18858177997477898	0.003625371212692631	0.014290919377920937	0.10696630326554923	1.0
PTBXL	10181	17748	6	100	FD	0.26830158385490366	0.003921962766066895	0.015285074102819905	0.11756297675200006	1.0
PTBXL	10181	17748	7	100	FD	0.32597287191933183	0.003699699145500857	0.014851793535358567	0.09572976623381968	1.0
PTBXL	10181	17748	8	100	FD	0.4629862780680926	0.003673468856489486	0.014700215295125824	0.11393926149547168	1.0
PTBXL	10181	17748	1	100	SG	0.20448833050801055	0.002832328453493237	0.01400421751635495	0.08849350009481274	1.0
PTBXL	10181	17748	2	100	SG	0.17476730448421215	0.0029019242610842143	0.014770517150788478	0.06987411463113904	1.0
PTBXL	10181	17748	3	100	SG	0.22454703402439288	0.0028418547624931277	0.014653787221757525	0.07742097718320841	1.0
PTBXL	10181	17748	4	100	SG	0.12734462713915376	0.0027936439948823446	0.014768870696540919	0.06463826404283725	1.0
PTBXL	10181	17748	5	100	SG	0.11509849257394092	0.0027760474652614876	0.013990857945076454	0.0723049130630761	1.0
PTBXL	10181	17748	6	100	SG	0.14170128281346278	0.002997568727024255	0.014944459960552355	0.08500102939777485	1.0
PTBXL	10181	17748	7	100	SG	0.14236616337759211	0.0028726896457511855	0.014578699257166339	0.07159824374372024	1.0
PTBXL	10181	17748	8	100	SG	0.23415861949704617	0.0027530963505272396	0.014376490269091505	0.07908022610360622	1.0
PTBXL	10181	17748	1	100	SPEC	0.43250489552209903	0.0041818713134392565	0.014790183818405337	0.13415643518798392	1.0
PTBXL	10181	17748	2	100	SPEC	0.2578355988319449	0.004013214270586805	0.015304218878947244	0.12245727680565335	1.0
PTBXL	10181	17748	3	100	SPEC	0.344883548967709	0.004309683015063542	0.015374097684754912	0.14843975557932707	1.0
PTBXL	10181	17748	4	100	SPEC	0.24825164595026902	0.004052346658422725	0.01534839391819524	0.13934475084924494	1.0
PTBXL	10181	17748	5	100	SPEC	0.5153323549547939	0.00396992283126606	0.014576446564475742	0.14463572936378985	1.0
PTBXL	10181	17748	6	100	SPEC	0.23129498356914208	0.004295897864114792	0.01559769375870628	0.1426755580165165	1.0
PTBXL	10181	17748	7	100	SPEC	0.3747989957850016	0.004008319579619051	0.01513005072138524	0.1254936451024598	1.0
PTBXL	10181	17748	8	100	SPEC	0.27928703728436527	0.004053328421958841	0.014999120431853771	0.13910056377542304	1.0
PTBXL	10181	17748	1	100	SG0SPEC	0.1973257746602087	0.0035348227662639264	0.013859215963550772	0.09717071578223352	1.0
PTBXL	10181	17748	2	100	SG0SPEC	0.19581663780280784	0.0035091138210709646	0.014654432044136375	0.08324339063113181	1.0
PTBXL	10181	17748	3	100	SG0SPEC	0.19596824701458843	0.003510088772441158	0.014458960454375051	0.08264296457283393	1.0
PTBXL	10181	17748	4	100	SG0SPEC	0.16098403490423308	0.0034172591794582527	0.014626815891257541	0.07100350570966825	1.0
PTBXL	10181	17748	5	100	SG0SPEC	0.12854289791378778	0.003382539303752632	0.013870089629555864	0.08271559391737132	1.0
PTBXL	10181	17748	6	100	SG0SPEC	0.16547588160577087	0.0036844059481740896	0.014798679071449453	0.09175304396631039	1.0
PTBXL	10181	17748	7	100	SG0SPEC	0.6018646014077905	0.003518498239266055	0.01444071547425303	0.07972641345493946	1.0
PTBXL	10181	17748	8	100	SG0SPEC	0.2432232474436274	0.00341019147908469	0.014189662455072525	0.08156614736720104	1.0
PTBXL	10181	17748	1	150	FD	0.21511407907912022	0.003954430047133975	0.014539452526860742	0.10833654618846432	1.0
PTBXL	10181	17748	2	150	FD	0.23820512916262818	0.003923547613357867	0.015001462860259962	0.1300426890225385	1.0
PTBXL	10181	17748	3	150	FD	0.28749094324018143	0.004140070832406825	0.015006969145524147	0.13271638349669218	1.0
PTBXL	10181	17748	4	150	FD	0.21177644940501616	0.003964937429196575	0.015090373199351258	0.11962147429655072	1.0
PTBXL	10181	17748	5	150	FD	0.34096351936080754	0.0038302583460506487	0.014345240244167405	0.13949023450495573	1.0
PTBXL	10181	17748	6	150	FD	0.26886022759575556	0.004139543657342729	0.015388642407237928	0.12532926983511505	1.0
PTBXL	10181	17748	7	150	FD	0.32573782608838375	0.00392731169461837	0.014843298076819937	0.13685991823853025	1.0
PTBXL	10181	17748	8	150	FD	0.2596698128434693	0.003916603624374314	0.01478307955435849	0.1415102138124311	1.0
PTBXL	10181	17748	1	150	SG	0.30672129817377425	0.002834318952272984	0.01400946972766351	0.0895682554521048	1.0
PTBXL	10181	17748	2	150	SG	0.16955271820025675	0.002902157447953615	0.014782348348396436	0.07061570152962066	1.0
PTBXL	10181	17748	3	150	SG	0.20016668496703147	0.0028434876270671153	0.014669622687468136	0.0795684553017328	1.0
PTBXL	10181	17748	4	150	SG	0.1308646132149643	0.0027972621102652336	0.014788527832904193	0.06604097903864198	1.0
PTBXL	10181	17748	5	150	SG	0.2219003082195678	0.0027789521561728246	0.014004804152716753	0.0738623767024025	1.0
PTBXL	10181	17748	6	150	SG	0.14252832121777465	0.0030022604879404043	0.014946623356619598	0.08612352557781658	1.0
PTBXL	10181	17748	7	150	SG	0.1224666209354267	0.0028752061888899488	0.014596631004813437	0.07249489785051157	1.0
PTBXL	10181	17748	8	150	SG	0.18352521395481458	0.002761763172268343	0.01438625036561829	0.08084968876853679	1.0
PTBXL	10181	17748	1	150	SPEC	0.6269445305032075	0.004781484197956589	0.015079015807955072	0.21089662093641579	1.0
PTBXL	10181	17748	2	150	SPEC	0.40773945338702544	0.004859381548641234	0.015354374919354288	0.26892700528702457	1.0
PTBXL	10181	17748	3	150	SPEC	0.49539043586672177	0.005401311779434272	0.015564152094336026	0.2794448534421648	1.0
PTBXL	10181	17748	4	150	SPEC	0.7724213639370908	0.005182471597038536	0.015543604429861023	0.2245190638048486	1.0
PTBXL	10181	17748	5	150	SPEC	0.6025998676082914	0.004754324249185631	0.014759054123671676	0.25196032895942555	1.0
PTBXL	10181	17748	6	150	SPEC	0.9039408595169649	0.005198319748847488	0.015920097443439033	0.2252103855681119	1.0
PTBXL	10181	17748	7	150	SPEC	0.6790684862685158	0.005005871267405753	0.015308715202576085	0.3143204777386421	1.0
PTBXL	10181	17748	8	150	SPEC	0.5602780632082313	0.005243894360991479	0.015346204253445963	0.2871456654775823	1.0
PTBXL	10181	17748	1	150	SG0SPEC	0.2620186683063115	0.0035815369587941437	0.013913604370094878	0.1058470795326946	1.0
PTBXL	10181	17748	2	150	SG0SPEC	0.2826282593200268	0.0035341676516942424	0.014687635587959023	0.1032668546245925	1.0
PTBXL	10181	17748	3	150	SG0SPEC	0.25260002441218427	0.0035738222190546728	0.014526239239746384	0.10874466843938123	1.0
PTBXL	10181	17748	4	150	SG0SPEC	0.2272260481920515	0.003463153267398889	0.014712439563525845	0.09499225553191376	1.0
PTBXL	10181	17748	5	150	SG0SPEC	0.2560353608933899	0.0034374821707997653	0.013920096360263139	0.10841019393462042	1.0
PTBXL	10181	17748	6	150	SG0SPEC	0.22864930534311168	0.003741450187710006	0.014816803152750272	0.09881039377150141	1.0
PTBXL	10181	17748	7	150	SG0SPEC	0.2879774254636668	0.0035731787875122475	0.014505073865716579	0.1029929577478131	1.0
PTBXL	10181	17748	8	150	SG0SPEC	0.2895625303787695	0.0034945655776234133	0.014238224543836143	0.09890062662941387	1.0
PTBXL	10660	13576	1	40	FD	0.14834196324287394	0.002441406601196762	0.014354852406304762	0.09864121966302092	1.0
PTBXL	10660	13576	2	40	FD	1.6460217416366407	0.0031379063154591295	0.018770028931377625	0.09792386873336874	1.0
PTBXL	10660	13576	3	40	FD	0.17740153287104726	0.0026386124007270963	0.015483022816490808	0.09900394142205576	1.0
PTBXL	10660	13576	4	40	FD	0.17479129605473678	0.002872572180158573	0.017317835315494204	0.09871410760561021	1.0
PTBXL	10660	13576	5	40	FD	0.16469314584709496	0.0030916594277750104	0.0187583986583551	0.09514377386015317	1.0
PTBXL	10660	13576	6	40	FD	0.16954212361970183	0.003197566427331656	0.01906404732294147	0.09753477711248539	1.0
PTBXL	10660	13576	7	40	FD	0.1514859762913112	0.003276672235046062	0.018003554627152904	0.09145685945693519	1.0
PTBXL	10660	13576	8	40	FD	0.1879957286557297	0.003432077010758864	0.018192773263749396	0.08387704757156547	1.0
PTBXL	10660	13576	1	40	SG	0.14457448274338824	0.002088341765758149	0.014354262281036275	0.10338222904990856	1.0
PTBXL	10660	13576	2	40	SG	0.15981228572183107	0.0027031913054872967	0.01878153990696767	0.10341163728091088	1.0
PTBXL	10660	13576	3	40	SG	0.17433710807588773	0.0022600295658049053	0.015483216884749632	0.10353439246194095	1.0
PTBXL	10660	13576	4	40	SG	0.13657150614902017	0.002467849561797026	0.017324859732928594	0.10361991832569616	1.0
PTBXL	10660	13576	5	40	SG	0.15900674424692274	0.0026640966175570098	0.018772927086217105	0.10095806250731265	1.0
PTBXL	10660	13576	6	40	SG	0.14600328312328534	0.0027552682420624924	0.019079100073520806	0.10375282708145067	1.0
PTBXL	10660	13576	7	40	SG	0.15106173618949198	0.0028272211491516134	0.018002228155537984	0.09891321715342534	1.0
PTBXL	10660	13576	8	40	SG	0.20451572869354082	0.002953590544716613	0.018174816608138168	0.09055378886703258	1.0
PTBXL	10660	13576	1	40	SPEC	0.1914702764591043	0.002518135919386484	0.014484157152099572	0.10052768860992407	1.0
PTBXL	10660	13576	2	40	SPEC	0.16883767894932425	0.003232562292725596	0.018932592781777238	0.09939494648945305	1.0
PTBXL	10660	13576	3	40	SPEC	0.18106505459139619	0.0027202660402753597	0.015616393763078606	0.10089601704085123	1.0
PTBXL	10660	13576	4	40	SPEC	0.18611236732632036	0.002960197860320254	0.017463659071198793	0.10044237777552963	1.0
PTBXL	10660	13576	5	40	SPEC	0.18584284274939775	0.00318458881755966	0.018916995500486946	0.0964182949417907	1.0
PTBXL	10660	13576	6	40	SPEC	0.1467729955728624	0.0032933952495935444	0.019222964611286596	0.09877430820801049	1.0
PTBXL	10660	13576	7	40	SPEC	0.16438809660110706	0.003372627175386342	0.01817282825131623	0.09218641796819338	1.0
PTBXL	10660	13576	8	40	SPEC	0.19030254085669476	0.003534839052944502	0.01835825764474233	0.08457629323563189	1.0
PTBXL	10660	13576	1	40	SG0SPEC	0.1544457457410383	0.0024546203388263097	0.014338380238262605	0.10045209319857284	1.0
PTBXL	10660	13576	2	40	SG0SPEC	0.15512609191589594	0.003158794328323206	0.018765332336937383	0.09993356199700522	1.0
PTBXL	10660	13576	3	40	SG0SPEC	0.17961739721640302	0.0026548898228771754	0.015472123616557957	0.10079425426527193	1.0
PTBXL	10660	13576	4	40	SG0SPEC	0.16224926784961535	0.0028886393875596755	0.017309013489439553	0.10067185676679943	1.0
PTBXL	10660	13576	5	40	SG0SPEC	0.1717277567860639	0.003110474654710676	0.018755000011403417	0.09724069618533404	1.0
PTBXL	10660	13576	6	40	SG0SPEC	0.22977855796109958	0.003215658640416687	0.019060573294647203	0.09981859826228312	1.0
PTBXL	10660	13576	7	40	SG0SPEC	0.1542014451550142	0.003297691009305277	0.01801019529279957	0.09366607276035871	1.0
PTBXL	10660	13576	8	40	SG0SPEC	0.18755586078979114	0.003456116173537897	0.01819025652500545	0.08585247321009686	1.0
PTBXL	10660	13576	1	100	FD	0.24253935780845795	0.0026457530648227464	0.01455162848916421	0.09912963407619681	1.0
PTBXL	10660	13576	2	100	FD	0.659017470896514	0.0034674482217142556	0.01888864649574446	0.07818435683156888	1.0
PTBXL	10660	13576	3	100	FD	0.2390381091190016	0.002864759971513634	0.015733290452462523	0.08211980502918124	1.0
PTBXL	10660	13576	4	100	FD	0.22088135766025244	0.003124930476098523	0.017517154025190416	0.07273951704832608	1.0
PTBXL	10660	13576	5	100	FD	0.20462490627933377	0.003477284729464316	0.01876209436877086	0.08389045360003067	1.0
PTBXL	10660	13576	6	100	FD	0.3091875896578128	0.003639634553935646	0.019285408653372662	0.07896060871968785	1.0
PTBXL	10660	13576	7	100	FD	0.28879023491128314	0.003540044764651474	0.018378955760583907	0.08587451542251101	1.0
PTBXL	10660	13576	8	100	FD	0.22270876869968487	0.003615318657670001	0.018289275521461833	0.0820069403845065	1.0
PTBXL	10660	13576	1	100	SG	0.15646856661480157	0.002138596804890075	0.014488238997080122	0.10329838750314299	1.0
PTBXL	10660	13576	2	100	SG	0.19470169095046108	0.0027619239272599202	0.018719152180783516	0.09313149848921137	1.0
PTBXL	10660	13576	3	100	SG	0.11510971085776797	0.00230991863161065	0.015616859050688754	0.10159776993158709	1.0
PTBXL	10660	13576	4	100	SG	0.14187471742929939	0.002525853190943233	0.017405614920145595	0.09633493333283354	1.0
PTBXL	10660	13576	5	100	SG	0.11420564778532952	0.002733411218603191	0.018672161637531826	0.0904872196386472	1.0
PTBXL	10660	13576	6	100	SG	0.18322322168810531	0.0028595546773843615	0.01910894226508907	0.09082856243614652	1.0
PTBXL	10660	13576	7	100	SG	0.13795307493241232	0.002878532263113583	0.018115550479177487	0.08781210721305376	1.0
PTBXL	10660	13576	8	100	SG	0.1636582172369274	0.00299915209798376	0.01812744647246686	0.079683663595961	1.0
PTBXL	10660	13576	1	100	SPEC	0.30277662810699435	0.0028653457961402384	0.01471373873300851	0.11463261480894556	1.0
PTBXL	10660	13576	2	100	SPEC	0.3323575053907898	0.0038482997999650147	0.01917530067883521	0.10594324164567011	1.0
PTBXL	10660	13576	3	100	SPEC	0.32044549363127567	0.0031162690715513318	0.0159439551697355	0.12205276016093305	1.0
PTBXL	10660	13576	4	100	SPEC	0.2793200641400394	0.0034186646902803096	0.017741700348270772	0.09585238527856853	1.0
PTBXL	10660	13576	5	100	SPEC	0.454789449320846	0.003925998446798937	0.019073194193233386	0.13127201569492097	1.0
PTBXL	10660	13576	6	100	SPEC	0.3064677968708966	0.004050635744081829	0.01959869504358973	0.11167238977419564	1.0
PTBXL	10660	13576	7	100	SPEC	0.3023740209581679	0.0038507311856005298	0.01869268107266636	0.12151429270887038	1.0
PTBXL	10660	13576	8	100	SPEC	0.3743642316308884	0.003921239626690912	0.018545166536451153	0.13519400816351831	1.0
PTBXL	10660	13576	1	100	SG0SPEC	0.2090994027136248	0.0025692147041056186	0.014498625032253184	0.10524188903846202	1.0
PTBXL	10660	13576	2	100	SG0SPEC	0.21743460919467744	0.0032987757521175773	0.018795481847620858	0.08896944950442894	1.0
PTBXL	10660	13576	3	100	SG0SPEC	0.21825429181272293	0.002771286413973462	0.015654967577542388	0.10355710526371056	1.0
PTBXL	10660	13576	4	100	SG0SPEC	0.26543104773383724	0.003024071721088341	0.017467327453818127	0.09652935268907333	1.0
PTBXL	10660	13576	5	100	SG0SPEC	0.179652501744436	0.003279961503774119	0.018814333549588818	0.09436131067611349	1.0
PTBXL	10660	13576	6	100	SG0SPEC	0.18393126323662992	0.003469885826827584	0.01922265387114785	0.0979518599075413	1.0
PTBXL	10660	13576	7	100	SG0SPEC	0.3087767029418013	0.003416401839460337	0.018074486412055432	0.07984933157755546	1.0
PTBXL	10660	13576	8	100	SG0SPEC	0.21785701275919636	0.0035636357660363085	0.018192815534774972	0.07926377635289904	1.0
PTBXL	10660	13576	1	150	FD	0.47216296945403985	0.0027738507808405402	0.01455448432455712	0.1120681020770589	1.0
PTBXL	10660	13576	2	150	FD	0.2607576999670868	0.003620092383830779	0.018924467431880764	0.09123585026256366	1.0
PTBXL	10660	13576	3	150	FD	0.38722650342699344	0.0030376045235544886	0.015782646745578156	0.13465519459206488	1.0
PTBXL	10660	13576	4	150	FD	0.2406035875447981	0.0033083780270650224	0.017569378564872666	0.09528602728709012	1.0
PTBXL	10660	13576	5	150	FD	0.3182814263145066	0.0036289056584176433	0.01879314610330084	0.10707098502916687	1.0
PTBXL	10660	13576	6	150	FD	0.4168615124460621	0.003797933184863597	0.01931332333182736	0.0869998417712774	1.0
PTBXL	10660	13576	7	150	FD	0.3074168631338265	0.0037548070547607257	0.01845278970273042	0.1290944643297424	1.0
PTBXL	10660	13576	8	150	FD	0.23785263249212113	0.0038585722710590244	0.01831990904312708	0.13052517597939614	1.0
PTBXL	10660	13576	1	150	SG	0.16859099843980374	0.0021402874049476347	0.014488871785630339	0.10342739319238306	1.0
PTBXL	10660	13576	2	150	SG	0.18206897484881887	0.0027631933681942747	0.01872103532926875	0.09285679703996645	1.0
PTBXL	10660	13576	3	150	SG	0.1348673615506775	0.0023116878046645045	0.015610190465516576	0.10134865043684128	1.0
PTBXL	10660	13576	4	150	SG	0.1405746968555	0.002527496361128979	0.017406826788441906	0.09622062148976315	1.0
PTBXL	10660	13576	5	150	SG	0.11021322129937172	0.0027348995678108225	0.018674134222077254	0.09029326775167881	1.0
PTBXL	10660	13576	6	150	SG	0.17327873699272897	0.0028616845428122554	0.019122665822405398	0.09110927416806026	1.0
PTBXL	10660	13576	7	150	SG	0.13860233632171456	0.002878451088975975	0.01812454188891421	0.08776962995928293	1.0
PTBXL	10660	13576	8	150	SG	0.1437731020228344	0.0030013072113669074	0.01814731028994081	0.07974399541798649	1.0
PTBXL	10660	13576	1	150	SPEC	0.6419612579988501	0.003378356085194518	0.014788841626752517	0.2131559735318367	1.0
PTBXL	10660	13576	2	150	SPEC	0.5164253686568488	0.004437087097396032	0.019327277240637174	0.17031374601134372	1.0
PTBXL	10660	13576	3	150	SPEC	0.816048118597268	0.003862750956172462	0.01614118617397881	0.28082134483728044	1.0
PTBXL	10660	13576	4	150	SPEC	0.6989270903677539	0.004150911737412747	0.017934491627232856	0.19970879090966404	1.0
PTBXL	10660	13576	5	150	SPEC	0.43301052754779107	0.004497558615333154	0.019218860210205527	0.17397643072410404	1.0
PTBXL	10660	13576	6	150	SPEC	0.5882288476483074	0.004785817630179037	0.019824535284903393	0.13802641013562958	1.0
PTBXL	10660	13576	7	150	SPEC	0.5649692646245702	0.00478516397412368	0.01901511025940461	0.28764123529647573	1.0
PTBXL	10660	13576	8	150	SPEC	0.5551574900569356	0.004814220662844874	0.01875288098852279	0.2725058968905531	1.0
PTBXL	10660	13576	1	150	SG0SPEC	0.26656465445419325	0.002604325746547701	0.014519189426707872	0.11443867904362406	1.0
PTBXL	10660	13576	2	150	SG0SPEC	0.2899920680840418	0.003331829535619958	0.018822142923451135	0.10306595601463898	1.0
PTBXL	10660	13576	3	150	SG0SPEC	0.25105046005071285	0.0028061906265189496	0.015669570910166235	0.12095822839869426	1.0
PTBXL	10660	13576	4	150	SG0SPEC	0.3370709405822252	0.00307868871553337	0.017502167136863096	0.106652287314791	1.0
PTBXL	10660	13576	5	150	SG0SPEC	0.15546054670597131	0.0033176867912712935	0.018853096490511253	0.10430921681512484	1.0
PTBXL	10660	13576	6	150	SG0SPEC	0.28191411281594464	0.003504295603198591	0.019267912496761134	0.11491895975060919	1.0
PTBXL	10660	13576	7	150	SG0SPEC	0.23835511075384008	0.003437287783710425	0.018099313063522016	0.09676243544217268	1.0
PTBXL	10660	13576	8	150	SG0SPEC	0.25940917730073737	0.0036188527188026638	0.018252393093194246	0.09990728970421099	1.0
PTBXL	3507	1960	1	40	FD	0.1637667645608448	0.004104495901909115	0.010907778903461013	0.05890484577733443	1.0
PTBXL	3507	1960	2	40	FD	0.17100442629102686	0.00407898310314606	0.010606310448419807	0.056724169497159554	1.0
PTBXL	3507	1960	3	40	FD	0.22221837988553378	0.004037630666511758	0.010418007397663789	0.05650196300212145	1.0
PTBXL	3507	1960	4	40	FD	0.27376773142317223	0.004210986534524904	0.010148363576268577	0.05068784970569338	1.0
PTBXL	3507	1960	5	40	FD	0.14746849938081127	0.004207932802079941	0.010487937190309625	0.05128510475957903	1.0
PTBXL	3507	1960	6	40	FD	0.16634968378092316	0.00399672031063332	0.010418053252944613	0.05787157654684534	1.0
PTBXL	3507	1960	1	40	SG	0.18390243385147506	0.003436070704509724	0.010633673306570321	0.06285838339305504	1.0
PTBXL	3507	1960	2	40	SG	0.14013457383039313	0.0034032336279320634	0.010322493557938071	0.06121230482653141	1.0
PTBXL	3507	1960	3	40	SG	0.1528725333420007	0.0033745950829553437	0.010126311216639587	0.06078223101356444	1.0
PTBXL	3507	1960	4	40	SG	0.1321033870804769	0.0035228736158248765	0.009837402287993197	0.0557116023915855	1.0
PTBXL	3507	1960	5	40	SG	0.14440075907990008	0.0035076145317186965	0.010177387836006743	0.0551787086525636	1.0
PTBXL	3507	1960	6	40	SG	0.23100299279989844	0.0033310647312103504	0.010137292827069582	0.06259649747815621	1.0
PTBXL	3507	1960	1	40	SPEC	0.1626020194765629	0.004253098654758148	0.011066161949364751	0.06035240896461797	1.0
PTBXL	3507	1960	2	40	SPEC	0.15379630196817337	0.004230590400568233	0.01076452878380628	0.057903387510027805	1.0
PTBXL	3507	1960	3	40	SPEC	0.18678895388856373	0.004185581971072243	0.010570108838451458	0.057708816614772486	1.0
PTBXL	3507	1960	4	40	SPEC	0.15613429674234716	0.004363087961191093	0.010304025326520324	0.051410191883759664	1.0
PTBXL	3507	1960	5	40	SPEC	0.16290580748177894	0.004361050104485014	0.01064448989787848	0.05245418002472579	1.0
PTBXL	3507	1960	6	40	SPEC	0.18194921970409478	0.004143585113788395	0.01057561327463821	0.05905553306822616	1.0
PTBXL	3507	1960	1	40	SG0SPEC	0.16823822393162732	0.004112974918382858	0.010885540832951993	0.05963018736586688	1.0
PTBXL	3507	1960	2	40	SG0SPEC	0.23482715036348328	0.004087792744982968	0.010583803022189841	0.05763110915724182	1.0
PTBXL	3507	1960	3	40	SG0SPEC	0.16045692535875267	0.0040512145304473	0.010396668960960129	0.057435331910739455	1.0
PTBXL	3507	1960	4	40	SG0SPEC	0.1473525481076387	0.004226536391939589	0.010133454929489756	0.05191236657025758	1.0
PTBXL	3507	1960	5	40	SG0SPEC	0.1449141983938219	0.004219254166861386	0.010477283317623667	0.051945663878875434	1.0
PTBXL	3507	1960	6	40	SG0SPEC	0.16517110329375992	0.004006008834022246	0.01039464397098063	0.05885677648068832	1.0
PTBXL	3507	1960	1	100	FD	0.24275724423240877	0.005117391435330298	0.011338264388101014	0.060412396588282145	1.0
PTBXL	3507	1960	2	100	FD	0.26707465325865826	0.005004470070537769	0.01134550123231912	0.05544818984659637	1.0
PTBXL	3507	1960	3	100	FD	0.25156200247831007	0.004737725277445469	0.01073927107377986	0.062468563097521954	1.0
PTBXL	3507	1960	4	100	FD	0.23975423959257045	0.004877520521475973	0.010685441955496644	0.05149704424117307	1.0
PTBXL	3507	1960	5	100	FD	0.3619205790093036	0.00495099160123045	0.01072224741021214	0.07023454277956898	1.0
PTBXL	3507	1960	6	100	FD	0.2714521837487159	0.004716636037636006	0.010640672571552622	0.06860043634789212	1.0
PTBXL	3507	1960	1	100	SG	0.15585497457735276	0.003716138017646235	0.010635453690349283	0.06717250943069888	1.0
PTBXL	3507	1960	2	100	SG	0.16800416420328507	0.0036582870517241797	0.010437014532664247	0.059648882324936696	1.0
PTBXL	3507	1960	3	100	SG	0.24431379113028565	0.003608025230096344	0.010192276880263272	0.06178446398044835	1.0
PTBXL	3507	1960	4	100	SG	0.22238801365777353	0.003716456331545797	0.009879591275372543	0.04897277156303977	1.0
PTBXL	3507	1960	5	100	SG	0.13370379874745014	0.0037474649916083838	0.010117190170645482	0.061381030833671114	1.0
PTBXL	3507	1960	6	100	SG	0.21738218338025264	0.003583137429025253	0.010088335818801928	0.06725717358564133	1.0
PTBXL	3507	1960	1	100	SPEC	0.328989316992734	0.0056287597283476674	0.011764272337788085	0.07595882387468887	1.0
PTBXL	3507	1960	2	100	SPEC	0.36508986305231894	0.005467121048518877	0.011782125973714601	0.07206538590643084	1.0
PTBXL	3507	1960	3	100	SPEC	0.3923477053478426	0.005195723464846071	0.011042536742635682	0.0902529560382304	1.0
PTBXL	3507	1960	4	100	SPEC	0.2991533752975235	0.005276410048373029	0.01105487930248137	0.06574347908122222	1.0
PTBXL	3507	1960	5	100	SPEC	0.43942956313459275	0.005427789828591867	0.011050414389102703	0.09116525125831401	1.0
PTBXL	3507	1960	6	100	SPEC	0.3396864368971422	0.00512889557063321	0.01095174954258343	0.09128938873775358	1.0
PTBXL	3507	1960	1	100	SG0SPEC	0.20026029183587313	0.004732102663640891	0.011126069958554193	0.05771890181620424	1.0
PTBXL	3507	1960	2	100	SG0SPEC	0.20757377406757063	0.004663205499888599	0.010814384831587628	0.05021814335211397	1.0
PTBXL	3507	1960	3	100	SG0SPEC	0.5467906166136156	0.0045641612071741335	0.010715196914474551	0.05523217178368084	1.0
PTBXL	3507	1960	4	100	SG0SPEC	0.25559363604046015	0.004656756393704063	0.010360087770043809	0.04198714489517552	1.0
PTBXL	3507	1960	5	100	SG0SPEC	0.2383509537696541	0.004745959933038163	0.010687279150557281	0.05606774241410568	1.0
PTBXL	3507	1960	6	100	SG0SPEC	0.3900358670203445	0.00454338894474962	0.01066094541466307	0.06008445225230154	1.0
PTBXL	3507	1960	1	150	FD	0.38346286726769646	0.005192217462029969	0.011399867103387903	0.056919244784682195	1.0
PTBXL	3507	1960	2	150	FD	0.235047820445077	0.004942292979069422	0.011225535905719461	0.05497833382882887	1.0
PTBXL	3507	1960	3	150	FD	0.38621813450792947	0.004781447837212618	0.010757374263043141	0.0754797308444283	1.0
PTBXL	3507	1960	4	150	FD	0.2650550037500124	0.004901646057582941	0.01068676325370617	0.04778291688228838	1.0
PTBXL	3507	1960	5	150	FD	0.3495433955452081	0.004921700936872185	0.010741374160715526	0.06271417862795756	1.0
PTBXL	3507	1960	6	150	FD	0.2312116070851068	0.004727942361174903	0.010713911566381983	0.07349334951544365	1.0
PTBXL	3507	1960	1	150	SG	0.14933400843389327	0.003722588960418235	0.010642956127555793	0.06702532705095807	1.0
PTBXL	3507	1960	2	150	SG	0.15876596729968506	0.0036616305942388213	0.010459309167072868	0.05973573366413602	1.0
PTBXL	3507	1960	3	150	SG	0.28657356234280235	0.0036115284903105054	0.010195462182488095	0.061758025145251874	1.0
PTBXL	3507	1960	4	150	SG	0.2330315896703047	0.0037204172005032786	0.009896402234409192	0.04887598694392541	1.0
PTBXL	3507	1960	5	150	SG	0.11561184203006473	0.003753024580065963	0.0101164866461989	0.061457327385043364	1.0
PTBXL	3507	1960	6	150	SG	0.1657148627537022	0.0035883296164479234	0.010087517139468228	0.06719136613879229	1.0
PTBXL	3507	1960	1	150	SPEC	0.753159054483509	0.006061224127829568	0.012101291605040188	0.08415955678144638	1.0
PTBXL	3507	1960	2	150	SPEC	1.1375422853034898	0.005779404421417386	0.011866569087467471	0.11036345479198321	1.0
PTBXL	3507	1960	3	150	SPEC	0.4721776341918607	0.005794029413947015	0.011367781211777304	0.1272808768820823	1.0
PTBXL	3507	1960	4	150	SPEC	0.6786412488765372	0.005668217560291544	0.011237809419516557	0.08612350168158962	1.0
PTBXL	3507	1960	5	150	SPEC	0.46697571842545277	0.005703858729461344	0.011358568246192307	0.07595639377598126	1.0
PTBXL	3507	1960	6	150	SPEC	0.42165487514974087	0.0056566417921448614	0.011437058361221025	0.10405583607720688	1.0
PTBXL	3507	1960	1	150	SG0SPEC	0.3769135664536811	0.0048139892843259355	0.011197349165614061	0.05952143156338316	1.0
PTBXL	3507	1960	2	150	SG0SPEC	0.2734634083627713	0.004738050095676222	0.010872670016947788	0.05524595096014689	1.0
PTBXL	3507	1960	3	150	SG0SPEC	0.7157670079422858	0.0046525779314119135	0.010772376900137586	0.05792217603323283	1.0
PTBXL	3507	1960	4	150	SG0SPEC	0.2648021405345566	0.004729625602989093	0.010408774279409064	0.04516463148974856	1.0
PTBXL	3507	1960	5	150	SG0SPEC	0.36326146504104817	0.004836792148262233	0.010729322329606161	0.05902128054621471	1.0
PTBXL	3507	1960	6	150	SG0SPEC	0.23550937615386	0.004637110503299077	0.010715255577434411	0.06156907968129103	1.0
PTBXL	19164	19343	1	40	FD	0.17622760397024148	0.0034650524396091626	0.012126675641172657	0.0726115547133447	1.0
PTBXL	19164	19343	2	40	FD	0.17388651033449354	0.0033706528557322446	0.011404080081982262	0.07346076123420658	1.0
PTBXL	19164	19343	3	40	FD	0.1798866025671393	0.0033902858536067016	0.011784556663768968	0.07212939981729881	1.0
PTBXL	19164	19343	4	40	FD	0.15215375061893743	0.0026923940972775205	0.009473711442647465	0.07403447405805824	1.0
PTBXL	19164	19343	5	40	FD	0.15256465155922058	0.0033513323828186915	0.01184998633513983	0.07733422199549768	1.0
PTBXL	19164	19343	6	40	FD	0.1541677901605368	0.0034093727584496147	0.011833020714185951	0.070475445094859	1.0
PTBXL	19164	19343	7	40	FD	0.18966594501030776	0.0032756005345285556	0.01143128520322253	0.07755669068590246	1.0
PTBXL	19164	19343	8	40	FD	0.14517846371592186	0.003283554515860445	0.011365875648547446	0.07084061267051697	1.0
PTBXL	19164	19343	9	40	FD	0.14730463159916987	0.002651803941034002	0.009518977076887578	0.07382428896881042	1.0
PTBXL	19164	19343	1	40	SG	0.15295426757501962	0.002885037828979134	0.011920237839454886	0.07205326548198632	1.0
PTBXL	19164	19343	2	40	SG	0.1669094085333747	0.0027960400777815022	0.011204438860946372	0.07452371956774725	1.0
PTBXL	19164	19343	3	40	SG	0.19041988812435823	0.002786076543369094	0.011572323047232722	0.07395679723717986	1.0
PTBXL	19164	19343	4	40	SG	0.32111068760826733	0.002237635806548301	0.009308931100552401	0.07268870876293294	1.0
PTBXL	19164	19343	5	40	SG	0.1372701347575031	0.002771992226241111	0.011650061745404814	0.07706329629729526	1.0
PTBXL	19164	19343	6	40	SG	0.18670143851456958	0.002823654627852335	0.011637636195844297	0.06995173057095425	1.0
PTBXL	19164	19343	7	40	SG	0.1717625203864271	0.002681792638910725	0.011237508796117932	0.07816133748027004	1.0
PTBXL	19164	19343	8	40	SG	0.1571809900086972	0.0026982379405126097	0.011154317109511008	0.07131884793755211	1.0
PTBXL	19164	19343	9	40	SG	0.14536466841446236	0.0022212269080638843	0.009369522141390047	0.07430660197000499	1.0
PTBXL	19164	19343	1	40	SPEC	0.17976339607866568	0.0035924302286455476	0.012323138895844202	0.07533126157123264	1.0
PTBXL	19164	19343	2	40	SPEC	0.3120071042087597	0.003496489478525124	0.011597402753442898	0.07577477171987061	1.0
PTBXL	19164	19343	3	40	SPEC	0.19295967552774113	0.003523856947190569	0.011973615191076151	0.07422255601731857	1.0
PTBXL	19164	19343	4	40	SPEC	0.16002047729797406	0.0027917579838342274	0.00960896507190248	0.07711113230888862	1.0
PTBXL	19164	19343	5	40	SPEC	0.16199530009230587	0.00347906036208151	0.012045860545014123	0.08024294099420694	1.0
PTBXL	19164	19343	6	40	SPEC	0.1855088657824783	0.003538619276582485	0.012026003564920102	0.07319675493673289	1.0
PTBXL	19164	19343	7	40	SPEC	0.19383705419277364	0.0034079679133750362	0.011625543662958657	0.08032425916735325	1.0
PTBXL	19164	19343	8	40	SPEC	0.14578041116812618	0.0034138374632367192	0.011556155805370418	0.07335486635423014	1.0
PTBXL	19164	19343	9	40	SPEC	0.15267643509042533	0.002746671708684519	0.009655118616040228	0.07628163898859379	1.0
PTBXL	19164	19343	1	40	SG0SPEC	0.17799159698662065	0.003475340305863534	0.012016050416073605	0.07402617255374548	1.0
PTBXL	19164	19343	2	40	SG0SPEC	0.1378426227163531	0.0033762789755967175	0.011279790096119069	0.07526978609958015	1.0
PTBXL	19164	19343	3	40	SG0SPEC	0.18112121920200844	0.003392289435068836	0.011670110401008536	0.07418270004687816	1.0
PTBXL	19164	19343	4	40	SG0SPEC	0.157458044498955	0.0026987088945501247	0.009417743480101578	0.07528233525589045	1.0
PTBXL	19164	19343	5	40	SG0SPEC	0.1632688748066842	0.003357281823777307	0.011725226011186049	0.07890481369898637	1.0
PTBXL	19164	19343	6	40	SG0SPEC	0.14393144138847647	0.003413945922609808	0.011729517295886163	0.07165954483898894	1.0
PTBXL	19164	19343	7	40	SG0SPEC	0.19050447504305326	0.0032765061542546145	0.011316077543073443	0.07924182801937363	1.0
PTBXL	19164	19343	8	40	SG0SPEC	0.19350109850287917	0.0032829545084393096	0.011246515476309229	0.07255122749006779	1.0
PTBXL	19164	19343	9	40	SG0SPEC	0.14846671212847937	0.002656749203598741	0.009462181751818288	0.07540996694131352	1.0
PTBXL	19164	19343	1	100	FD	0.16809242737150673	0.0038815267327401803	0.013270623568603878	0.08522140410690879	1.0
PTBXL	19164	19343	2	100	FD	0.2010407049581798	0.00393391732676479	0.012713156917043611	0.06267171246029707	1.0
PTBXL	19164	19343	3	100	FD	0.2200172322749703	0.00395453468189463	0.013139144787435128	0.06988284260084743	1.0
PTBXL	19164	19343	4	100	FD	0.2740208992372181	0.0031958352572212727	0.010164119472247728	0.07345820762664125	1.0
PTBXL	19164	19343	5	100	FD	0.23371460316888198	0.0039548181569499545	0.01318100352956875	0.07478217932037821	1.0
PTBXL	19164	19343	6	100	FD	0.5364839501867309	0.003933915083046656	0.012876662768474302	0.07164469430736284	1.0
PTBXL	19164	19343	7	100	FD	0.19281338994840244	0.00393627866889885	0.01272684023212541	0.08688796940265221	1.0
PTBXL	19164	19343	8	100	FD	0.293949955193572	0.0039406457247106695	0.012709901797372882	0.04175538451050802	1.0
PTBXL	19164	19343	9	100	FD	0.2507267191969287	0.0032799845453791825	0.010312772550611402	0.1097853593752509	1.0
PTBXL	19164	19343	1	100	SG	0.13535548042590825	0.0029786122555862356	0.012735016446304296	0.06115101399418635	1.0
PTBXL	19164	19343	2	100	SG	0.20973250133153518	0.002920959531062616	0.012059963031640314	0.05486012560879703	1.0
PTBXL	19164	19343	3	100	SG	0.17819770446619954	0.0029617401087152708	0.012557711473947094	0.05877784965131752	1.0
PTBXL	19164	19343	4	100	SG	0.15811547646692958	0.0023640465176355	0.009632002753305275	0.06728233182957004	1.0
PTBXL	19164	19343	5	100	SG	0.15658374667190525	0.0029145971365812755	0.01258601913404429	0.06314267296016128	1.0
PTBXL	19164	19343	6	100	SG	0.17099283465966425	0.0029697635726914245	0.012247588751240327	0.061107102199580196	1.0
PTBXL	19164	19343	7	100	SG	0.13690098214211618	0.0028445615958949235	0.012063210217996395	0.06803151318429398	1.0
PTBXL	19164	19343	8	100	SG	0.17194501154876113	0.002906769157495264	0.01206805489173879	0.05351274192336337	1.0
PTBXL	19164	19343	9	100	SG	0.10965210447088186	0.002332446054568976	0.009676735218015601	0.06300496761840566	1.0
PTBXL	19164	19343	1	100	SPEC	0.21750019206595325	0.004295311965459434	0.013653718398515062	0.1136839867223025	1.0
PTBXL	19164	19343	2	100	SPEC	0.2818107022493815	0.004384388278590715	0.013158245222904544	0.08550547182401953	1.0
PTBXL	19164	19343	3	100	SPEC	0.3500398194957001	0.004329088497084291	0.01353857994577732	0.09221306022203749	1.0
PTBXL	19164	19343	4	100	SPEC	0.37024767453119733	0.00360094399919661	0.01048712839803414	0.1099783784527926	1.0
PTBXL	19164	19343	5	100	SPEC	0.3632787054042876	0.0044467426896786936	0.013595055903088982	0.10560056192932045	1.0
PTBXL	19164	19343	6	100	SPEC	0.30602895189489276	0.0043803935812678765	0.013300331487264592	0.09731230857294806	1.0
PTBXL	19164	19343	7	100	SPEC	0.2947290998529845	0.004409473068061804	0.013156129235635795	0.11062089393734716	1.0
PTBXL	19164	19343	8	100	SPEC	0.4277071219763873	0.004311895662277035	0.013108683428596201	0.052165713177182514	1.0
PTBXL	19164	19343	9	100	SPEC	0.3982798155828684	0.003801758300470448	0.010693289110594546	0.167860331946928	1.0
PTBXL	19164	19343	1	100	SG0SPEC	0.13896460380334016	0.003716877688009047	0.012817487863841478	0.04951436552953079	1.0
PTBXL	19164	19343	2	100	SG0SPEC	0.19464246740829788	0.003716640910576806	0.0121741928622642	0.04055408275869695	1.0
PTBXL	19164	19343	3	100	SG0SPEC	0.21537996917457142	0.0037799646463644782	0.012645438969008016	0.04232526036116219	1.0
PTBXL	19164	19343	4	100	SG0SPEC	0.22166590472196576	0.002982057051791794	0.009790540596196723	0.05940355721247921	1.0
PTBXL	19164	19343	5	100	SG0SPEC	0.16773270725069453	0.003698913835713372	0.01261495785549801	0.05048119003419357	1.0
PTBXL	19164	19343	6	100	SG0SPEC	0.22364623213987	0.0037765661015411265	0.012375390447290113	0.051123681796468166	1.0
PTBXL	19164	19343	7	100	SG0SPEC	0.22259797194610442	0.003656365807265836	0.012108377638267871	0.058293529932276524	1.0
PTBXL	19164	19343	8	100	SG0SPEC	0.27820071258187207	0.0037609079936934266	0.01217718083121918	0.044560615699056595	1.0
PTBXL	19164	19343	9	100	SG0SPEC	0.16088306368942784	0.002907273152589528	0.00982526471421654	0.05505269535603849	1.0
PTBXL	19164	19343	1	150	FD	0.2821688205161966	0.003955595108409881	0.013353051599556454	0.10292534098168886	1.0
PTBXL	19164	19343	2	150	FD	0.2634408561378908	0.004032250772863994	0.012840669410896843	0.08821104033734672	1.0
PTBXL	19164	19343	3	150	FD	0.25074754119970893	0.004009580699446413	0.013128072938135206	0.07614786039460038	1.0
PTBXL	19164	19343	4	150	FD	0.4060721190044865	0.0033297726383837733	0.010241370367867217	0.08666057505651936	1.0
PTBXL	19164	19343	5	150	FD	0.732071565909315	0.004149026054288232	0.01320193876206387	0.0950365772727782	1.0
PTBXL	19164	19343	6	150	FD	0.29092239299109585	0.0040335715253765345	0.012978101362383036	0.082660645208099	1.0
PTBXL	19164	19343	7	150	FD	0.24187440552190925	0.004056715306941935	0.012829521754379486	0.08553754455316294	1.0
PTBXL	19164	19343	8	150	FD	0.22307340585320828	0.004006090991117059	0.012662909232742624	0.04828502686504113	1.0
PTBXL	19164	19343	9	150	FD	0.3097124843593969	0.003567418126964126	0.010462705521010113	0.14623827671903808	1.0
PTBXL	19164	19343	1	150	SG	0.19405133380040926	0.0029772847561449016	0.012733933472064892	0.06096692000346616	1.0
PTBXL	19164	19343	2	150	SG	0.34178369750386833	0.00292019800909498	0.012066069195357737	0.054779005535415724	1.0
PTBXL	19164	19343	3	150	SG	0.15830511431238287	0.0029624389707484937	0.012566430508548457	0.059933125114539645	1.0
PTBXL	19164	19343	4	150	SG	0.16361612714789592	0.002364209052273703	0.009637823975830013	0.06762764678402988	1.0
PTBXL	19164	19343	5	150	SG	0.7415622183561971	0.0029161212343157736	0.012606270171329268	0.06454889387053898	1.0
PTBXL	19164	19343	6	150	SG	0.2175723514823966	0.0029696382224271237	0.012250192682881928	0.06121360159162842	1.0
PTBXL	19164	19343	7	150	SG	0.16449956958736167	0.0028452775414215875	0.012067693816373721	0.06959297267195408	1.0
PTBXL	19164	19343	8	150	SG	0.16694933537871814	0.002907055751285443	0.012081042154617482	0.054217887346787536	1.0
PTBXL	19164	19343	9	150	SG	0.10593555537530089	0.0023350267752272344	0.009679684478666776	0.06329323561298744	1.0
PTBXL	19164	19343	1	150	SPEC	0.5614648275661989	0.004978117673638466	0.01399141350334392	0.2099619666006694	1.0
PTBXL	19164	19343	2	150	SPEC	0.4882668734404715	0.005082921438442402	0.013507180216156255	0.22607061521984592	1.0
PTBXL	19164	19343	3	150	SPEC	0.5466453650837966	0.004775819613671496	0.013592060653980245	0.11314220252940613	1.0
PTBXL	19164	19343	4	150	SPEC	0.5225677874738774	0.0041621630685194175	0.010742675808602702	0.13267744355661049	1.0
PTBXL	19164	19343	5	150	SPEC	0.4008091729057635	0.005127493930852053	0.013758641836124014	0.16144527534825812	1.0
PTBXL	19164	19343	6	150	SPEC	0.6477453647818264	0.004982330959095114	0.013569037747309927	0.18246275058194344	1.0
PTBXL	19164	19343	7	150	SPEC	0.6156761461628592	0.005060070438534326	0.013486880563758599	0.11409947443706334	1.0
PTBXL	19164	19343	8	150	SPEC	0.4519486418300942	0.004730382017280336	0.013123920832848891	0.10875688099760955	1.0
PTBXL	19164	19343	9	150	SPEC	0.9142769938717095	0.004743165933940672	0.011097542405342564	0.21115967905351585	1.0
PTBXL	19164	19343	1	150	SG0SPEC	0.24423681596924568	0.0037511340873046363	0.012820318093470184	0.0555991516496545	1.0
PTBXL	19164	19343	2	150	SG0SPEC	0.3126697908536476	0.0037575593480196796	0.012180938347005371	0.0451117598417361	1.0
PTBXL	19164	19343	3	150	SG0SPEC	0.25054377865552163	0.003804316677338475	0.012651184021553215	0.05237660940866727	1.0
PTBXL	19164	19343	4	150	SG0SPEC	0.3719152657003243	0.0030129002465477993	0.009805941736325133	0.06683097322187474	1.0
PTBXL	19164	19343	5	150	SG0SPEC	0.5862734673010852	0.003757127996300796	0.012634290261198656	0.06440954116192772	1.0
PTBXL	19164	19343	6	150	SG0SPEC	0.27198221949976886	0.003821862759326351	0.012387765708628132	0.058042202029211135	1.0
PTBXL	19164	19343	7	150	SG0SPEC	0.34115742105534613	0.0036937178329501524	0.012119236716214439	0.06598387911659172	1.0
PTBXL	19164	19343	8	150	SG0SPEC	0.19619062324325187	0.0037984682984570106	0.012182400047701235	0.04760588573704869	1.0
PTBXL	19164	19343	9	150	SG0SPEC	0.3789089895943208	0.002950857767506119	0.00983286777527354	0.07922852397223955	1.0
PTBXL	15141	20107	1	40	FD	0.14792137305460992	0.002118067847691711	0.010006486853777183	0.03676944944056674	1.0
PTBXL	15141	20107	2	40	FD	0.1479197670357906	0.002119280528455725	0.009099002252023033	0.04241070658469251	1.0
PTBXL	15141	20107	3	40	FD	0.1813977295496832	0.0027367009295659146	0.010916691617267044	0.048469638575191536	1.0
PTBXL	15141	20107	4	40	FD	0.1413581262394453	0.002719367641515723	0.010722282755886275	0.03544216753112457	1.0
PTBXL	15141	20107	5	40	FD	0.1359559532147351	0.0019100453416685415	0.006698019326697217	0.030487232056215306	1.0
PTBXL	15141	20107	6	40	FD	0.14658631746653178	0.002396140130261062	0.009439578924985686	0.03328205542611278	1.0
PTBXL	15141	20107	7	40	FD	0.13111830410951536	0.0019237227504860339	0.0076257204572136505	0.03794657932342202	1.0
PTBXL	15141	20107	8	40	FD	0.21152098441504885	0.0026242136685081037	0.009175709072706727	0.04290253332870936	1.0
PTBXL	15141	20107	9	40	FD	0.15597811565644798	0.002454243730398857	0.009548848891230565	0.03953212816333856	1.0
PTBXL	15141	20107	10	40	FD	0.15557897149792407	0.0028343659919737117	0.010553461714540125	0.03340623065504299	1.0
PTBXL	15141	20107	11	40	FD	0.19401474246758238	0.002096900184981047	0.00935408265609528	0.03738658990651292	1.0
PTBXL	15141	20107	12	40	FD	0.15542877133070732	0.0024541837760018305	0.00921527883760076	0.03880842490976654	1.0
PTBXL	15141	20107	1	40	SG	0.13154455672068657	0.0018480946086799916	0.009936754551260871	0.038149125070149864	1.0
PTBXL	15141	20107	2	40	SG	0.10820152528331572	0.001834059225367373	0.009008066704735397	0.04280103811793987	1.0
PTBXL	15141	20107	3	40	SG	0.17216644339784687	0.0023380263841309805	0.01080716981906168	0.04884927099502498	1.0
PTBXL	15141	20107	4	40	SG	0.12658437217017102	0.0023456703123002805	0.010604275194968942	0.03543906999286416	1.0
PTBXL	15141	20107	5	40	SG	0.12796973533452788	0.0016364863009617145	0.006593046308501667	0.031103692884748343	1.0
PTBXL	15141	20107	6	40	SG	0.13973325840204928	0.0020490457883137686	0.009325288066122213	0.03417192628220682	1.0
PTBXL	15141	20107	7	40	SG	0.1626332635066086	0.0016634980766582828	0.007539341654060695	0.038856211334568375	1.0
PTBXL	15141	20107	8	40	SG	0.19715295102782782	0.00222906229819964	0.009041156406149367	0.042261013032927106	1.0
PTBXL	15141	20107	9	40	SG	0.13703345076186754	0.002129186546182267	0.009437743303307607	0.03915531023284936	1.0
PTBXL	15141	20107	10	40	SG	0.1439947842932016	0.0024240544993537135	0.010435969496401925	0.03485648614978538	1.0
PTBXL	15141	20107	11	40	SG	0.16891810598959103	0.0018256289437172668	0.00928587498917704	0.038889246773524205	1.0
PTBXL	15141	20107	12	40	SG	0.14078740311304494	0.0021041421286727645	0.009098901579207347	0.03753568538881533	1.0
PTBXL	15141	20107	1	40	SPEC	0.14698711986726715	0.0021772487548117037	0.010078703224374585	0.03753626711507766	1.0
PTBXL	15141	20107	2	40	SPEC	0.15333242985235257	0.0021820996565537704	0.009165619983618298	0.04386244843881927	1.0
PTBXL	15141	20107	3	40	SPEC	0.25932273883412577	0.0028257032617990557	0.011006947906097665	0.05009900065399959	1.0
PTBXL	15141	20107	4	40	SPEC	0.1465408375607223	0.0028022508384897226	0.010813556258794956	0.03673236286821904	1.0
PTBXL	15141	20107	5	40	SPEC	0.1341980066412796	0.0019715488746898076	0.006755403072522945	0.03147558948545918	1.0
PTBXL	15141	20107	6	40	SPEC	0.15051938112526478	0.0024728840740487626	0.009519329930983807	0.03423141296633988	1.0
PTBXL	15141	20107	7	40	SPEC	0.14485296598183364	0.0019810542373633233	0.007686381354440029	0.0390247449146243	1.0
PTBXL	15141	20107	8	40	SPEC	0.20137042378373812	0.002712263601369951	0.00925906763318408	0.044649973284497595	1.0
PTBXL	15141	20107	9	40	SPEC	0.16609711351637418	0.0025268762998715663	0.009626393895806823	0.0411019628330267	1.0
PTBXL	15141	20107	10	40	SPEC	0.17731524746604718	0.0029257963878583293	0.010643086511497129	0.0342249179373185	1.0
PTBXL	15141	20107	11	40	SPEC	0.18595330988392764	0.0021575377411234553	0.009428185738092424	0.03820581770323964	1.0
PTBXL	15141	20107	12	40	SPEC	0.16212566438318401	0.002532657713582225	0.0092962437038208	0.04069577736506006	1.0
PTBXL	15141	20107	1	40	SG0SPEC	0.13963206906306103	0.0021288631499357803	0.009977597201500025	0.03751882006654923	1.0
PTBXL	15141	20107	2	40	SG0SPEC	0.13459814960833125	0.00212495280033229	0.009073670391436663	0.042888011623072674	1.0
PTBXL	15141	20107	3	40	SG0SPEC	0.1950374004480358	0.002747493926757887	0.010883356036979723	0.04908206803443612	1.0
PTBXL	15141	20107	4	40	SG0SPEC	0.15207824003972847	0.0027209764369187975	0.010682839164928728	0.03579708044770239	1.0
PTBXL	15141	20107	5	40	SG0SPEC	0.14389689115066978	0.001915182169876472	0.00668009291236986	0.030833206791312667	1.0
PTBXL	15141	20107	6	40	SG0SPEC	0.15260842820781048	0.0024070027246531527	0.009407892114063229	0.03378685641091093	1.0
PTBXL	15141	20107	7	40	SG0SPEC	0.12930278548377386	0.0019279222352954607	0.007603757842519624	0.03852061316879693	1.0
PTBXL	15141	20107	8	40	SG0SPEC	0.3200776091526725	0.0026316568908592718	0.009146919343360161	0.04318728214518635	1.0
PTBXL	15141	20107	9	40	SG0SPEC	0.15691767012733804	0.0024606103495233684	0.009519062939757846	0.0397725323121014	1.0
PTBXL	15141	20107	10	40	SG0SPEC	0.13985194590930725	0.0028484684464397244	0.010526134830085854	0.03391235966771017	1.0
PTBXL	15141	20107	11	40	SG0SPEC	0.17837482488618406	0.002106092515896847	0.009327265306009087	0.03809703085229551	1.0
PTBXL	15141	20107	12	40	SG0SPEC	0.15645101568636524	0.0024560588915025637	0.009180814681913245	0.038788365085369626	1.0
PTBXL	15141	20107	1	100	FD	0.3975633603888294	0.0024450792465551536	0.010504709679924083	0.053579157297287044	1.0
PTBXL	15141	20107	2	100	FD	0.3159402846692313	0.0025003527733019346	0.009486016090380113	0.0498641374108834	1.0
PTBXL	15141	20107	3	100	FD	0.30145936965859305	0.0030874513635740534	0.01137988191172538	0.062091858605109206	1.0
PTBXL	15141	20107	4	100	FD	0.3153205688195028	0.003190875934853973	0.011359699556798539	0.08549872556665891	1.0
PTBXL	15141	20107	5	100	FD	0.2676668255835269	0.0023048669234163564	0.007053557054489341	0.06795843670511809	1.0
PTBXL	15141	20107	6	100	FD	0.9933567662972347	0.0026935973997707814	0.009920059708028953	0.05824826502003923	1.0
PTBXL	15141	20107	7	100	FD	0.3205549243875956	0.0022822746216959425	0.007995396210187371	0.043205156985617894	1.0
PTBXL	15141	20107	8	100	FD	0.2938006221922474	0.0029432227013068794	0.00959859111189589	0.05975892216500743	1.0
PTBXL	15141	20107	9	100	FD	0.46866428165758456	0.0027798301984177476	0.010039052595029808	0.05677486988834262	1.0
PTBXL	15141	20107	10	100	FD	0.43355529003978854	0.003196527471095152	0.011078768734852869	0.06451973488774601	1.0
PTBXL	15141	20107	11	100	FD	0.32271796851352685	0.002294535133113176	0.009766644536127356	0.05968785512508492	1.0
PTBXL	15141	20107	12	100	FD	0.49449815998567265	0.0028621385355951014	0.009758840752272466	0.05368815595852462	1.0
PTBXL	15141	20107	1	100	SG	0.24112697320838483	0.001936297534158665	0.01026626414638219	0.0393702358341122	1.0
PTBXL	15141	20107	2	100	SG	0.1653531585573561	0.0019337058357192787	0.009262564276318722	0.045750094868131565	1.0
PTBXL	15141	20107	3	100	SG	0.16352763316305519	0.0024458419079228027	0.01117755013089548	0.05372312147755597	1.0
PTBXL	15141	20107	4	100	SG	0.14570487542932992	0.002479434239154159	0.011052906165165813	0.042523872379063465	1.0
PTBXL	15141	20107	5	100	SG	0.1822400016165066	0.0017328040557837228	0.006828504001027739	0.037267597140259	1.0
PTBXL	15141	20107	6	100	SG	0.2906943080417916	0.0021426988642164017	0.009660587633751725	0.04189952126107792	1.0
PTBXL	15141	20107	7	100	SG	0.2571762807525571	0.0017553954010121919	0.0077397957295207605	0.03977293302925988	1.0
PTBXL	15141	20107	8	100	SG	0.17342063370233643	0.0023196819202006883	0.009347530355807333	0.05011610584503893	1.0
PTBXL	15141	20107	9	100	SG	0.13424028906815483	0.0022446913362196333	0.009773518908535409	0.04719455697602821	1.0
PTBXL	15141	20107	10	100	SG	0.2766169178449058	0.0025323215388746317	0.010810700030560144	0.04534858603088426	1.0
PTBXL	15141	20107	11	100	SG	0.19200021459724625	0.0018941008717021446	0.009552159078672661	0.03974038232670303	1.0
PTBXL	15141	20107	12	100	SG	0.17946957472691455	0.0022441816708146517	0.00942812338403582	0.053550728568317094	1.0
PTBXL	15141	20107	1	100	SPEC	0.6454662884681711	0.0027571590243917286	0.010699070671395779	0.07927145594658025	1.0
PTBXL	15141	20107	2	100	SPEC	0.4791201801535419	0.002780765354180333	0.00965059893097441	0.06824248242616773	1.0
PTBXL	15141	20107	3	100	SPEC	0.44106306937553497	0.0033628922695182013	0.011554342835123183	0.09273940362981334	1.0
PTBXL	15141	20107	4	100	SPEC	0.3827346570853359	0.0036012320580547457	0.011608297157377595	0.12324630330450087	1.0
PTBXL	15141	20107	5	100	SPEC	0.3779156729207125	0.0025724322164750032	0.007183524925928514	0.12202886775917827	1.0
PTBXL	15141	20107	6	100	SPEC	0.3094008368364406	0.002937108850354526	0.010105079462389453	0.08547634897761722	1.0
PTBXL	15141	20107	7	100	SPEC	0.43688794982372026	0.0025524427847496652	0.008169933949218678	0.06274642819778492	1.0
PTBXL	15141	20107	8	100	SPEC	0.3745275218358601	0.003262703642657954	0.009800681990189204	0.0859916539208659	1.0
PTBXL	15141	20107	9	100	SPEC	0.4417681042512096	0.0029871239443757993	0.010205295122160615	0.0815338561760571	1.0
PTBXL	15141	20107	10	100	SPEC	0.3939900152257485	0.0035062954123464157	0.01128101345054765	0.07999408548487852	1.0
PTBXL	15141	20107	11	100	SPEC	0.5407757493169921	0.002497520919390174	0.00994354019289475	0.08712342491161319	1.0
PTBXL	15141	20107	12	100	SPEC	0.48506978455651834	0.0031661044846897925	0.009989716363056657	0.06852105453855561	1.0
PTBXL	15141	20107	1	100	SG0SPEC	0.3031201452214223	0.0023331123110845045	0.010258514868214337	0.04138109141425754	1.0
PTBXL	15141	20107	2	100	SG0SPEC	0.2044651955424913	0.0023590458113456943	0.009366845433496071	0.04492985503185285	1.0
PTBXL	15141	20107	3	100	SG0SPEC	0.3735699424762248	0.0029682416008296447	0.011228422714458073	0.05291728726692527	1.0
PTBXL	15141	20107	4	100	SG0SPEC	0.2663437794512225	0.0030340071328915507	0.011147448792664888	0.04262824111092627	1.0
PTBXL	15141	20107	5	100	SG0SPEC	0.2529183083067875	0.002134511057814639	0.006949948034089365	0.04676825298931181	1.0
PTBXL	15141	20107	6	100	SG0SPEC	0.20666526266078183	0.0026339468693251295	0.009731095679860895	0.044418174517324445	1.0
PTBXL	15141	20107	7	100	SG0SPEC	0.220435107468365	0.0021363943323863955	0.007841976037036492	0.03735939695170934	1.0
PTBXL	15141	20107	8	100	SG0SPEC	0.24169943070326314	0.0028511842218210772	0.009495220457809832	0.048627063319741405	1.0
PTBXL	15141	20107	9	100	SG0SPEC	0.2175081252560195	0.0027157601568586717	0.009862144866531036	0.04527172398498055	1.0
PTBXL	15141	20107	10	100	SG0SPEC	0.23806957028439776	0.00306600032740497	0.010883317101641083	0.048344188721534335	1.0
PTBXL	15141	20107	11	100	SG0SPEC	0.2413330689425104	0.0022783153520013304	0.009553788931417213	0.037915912756868994	1.0
PTBXL	15141	20107	12	100	SG0SPEC	0.23872089679870284	0.0027624802332675896	0.009553739118959067	0.05742552392438795	1.0
PTBXL	15141	20107	1	150	FD	0.4406097735501944	0.002697297665173586	0.010627918002961709	0.062498661190218366	1.0
PTBXL	15141	20107	2	150	FD	0.3717094607378253	0.002670285891520906	0.009594782198725643	0.06025419070184847	1.0
PTBXL	15141	20107	3	150	FD	0.2984404034285927	0.003218382100023375	0.011431891942767355	0.10123807982013532	1.0
PTBXL	15141	20107	4	150	FD	0.32115944756667597	0.0033354214343882926	0.011481941774207794	0.09803708365291093	1.0
PTBXL	15141	20107	5	150	FD	0.4750423013393613	0.0024536939159904743	0.007131982279553699	0.11263720128799502	1.0
PTBXL	15141	20107	6	150	FD	0.3079489911812488	0.002801572806595194	0.010023408411513907	0.0692197728778971	1.0
PTBXL	15141	20107	7	150	FD	0.332531201473665	0.0023919447458234776	0.008035732602824332	0.057823863686374016	1.0
PTBXL	15141	20107	8	150	FD	0.4169514800842645	0.0030965617140458236	0.009709271187475213	0.07465266252121773	1.0
PTBXL	15141	20107	9	150	FD	0.32220267089668947	0.0029699128354998203	0.010193587511043222	0.07594366172702954	1.0
PTBXL	15141	20107	10	150	FD	0.3583773722737496	0.003366291197107172	0.011151167723526315	0.06717661644695953	1.0
PTBXL	15141	20107	11	150	FD	0.37590050111900036	0.0024537127100496357	0.009865395707638391	0.07141718748199212	1.0
PTBXL	15141	20107	12	150	FD	0.3941165499761988	0.003022338617562697	0.009849669883279467	0.06541163509486939	1.0
PTBXL	15141	20107	1	150	SG	0.29863538711067705	0.0019381503938390478	0.010271737429803737	0.04015561129827663	1.0
PTBXL	15141	20107	2	150	SG	0.20476876542080408	0.0019364544426468335	0.009265022114926847	0.04572333486678905	1.0
PTBXL	15141	20107	3	150	SG	0.5038823634834867	0.002447463472508624	0.01118079598744567	0.053741007863702235	1.0
PTBXL	15141	20107	4	150	SG	0.12764684420593755	0.002483793186620126	0.01105510359496219	0.04300792173363177	1.0
PTBXL	15141	20107	5	150	SG	0.16527018726016326	0.0017347371737071744	0.006834331367652262	0.03750621053650403	1.0
PTBXL	15141	20107	6	150	SG	0.23545591981860303	0.0021457512173158723	0.009661622085392759	0.042048503644571966	1.0
PTBXL	15141	20107	7	150	SG	0.19192424796567906	0.0017567894994474874	0.007745734590753377	0.04025121185347504	1.0
PTBXL	15141	20107	8	150	SG	0.1714784923640253	0.00232136878024454	0.009339858350752026	0.05019111777206069	1.0
PTBXL	15141	20107	9	150	SG	0.1587200293152429	0.0022464510208420954	0.009771388729597725	0.0473393991789713	1.0
PTBXL	15141	20107	10	150	SG	0.27427114727874363	0.0025337716694264086	0.010814261453108352	0.045945862471671546	1.0
PTBXL	15141	20107	11	150	SG	0.2209484541920557	0.001896432134990538	0.0095595322589335	0.03986102303068145	1.0
PTBXL	15141	20107	12	150	SG	0.1943482030298022	0.0022437063508970335	0.009421568017837176	0.05414216720985927	1.0
PTBXL	15141	20107	1	150	SPEC	0.7870942311845406	0.0035579774055777553	0.011056652516393983	0.12279160420735219	1.0
PTBXL	15141	20107	2	150	SPEC	0.773942924061494	0.003541532807298388	0.01008974435539006	0.1933390531225314	1.0
PTBXL	15141	20107	3	150	SPEC	0.6294702542525955	0.004034703948120424	0.011859859690222145	0.2371559240923589	1.0
PTBXL	15141	20107	4	150	SPEC	0.4458204966614486	0.004144025391995759	0.011971506630895308	0.15341362602697084	1.0
PTBXL	15141	20107	5	150	SPEC	0.7014034944566929	0.003095362834107358	0.007436660678223289	0.2023763252404296	1.0
PTBXL	15141	20107	6	150	SPEC	0.6517492441680377	0.003556865893492204	0.010451002731096995	0.14464458313114414	1.0
PTBXL	15141	20107	7	150	SPEC	0.6838077470396603	0.003074435512103506	0.008416726412118757	0.13508273314461144	1.0
PTBXL	15141	20107	8	150	SPEC	0.6819494811579633	0.003953980903566317	0.01020382227415985	0.15528540835221916	1.0
PTBXL	15141	20107	9	150	SPEC	0.8381683671014374	0.0037156038470155506	0.010645687352022584	0.19727899715186092	1.0
PTBXL	15141	20107	10	150	SPEC	0.6574876969669852	0.004163612569226454	0.011592526951689764	0.149508879447917	1.0
PTBXL	15141	20107	11	150	SPEC	0.5332451944064553	0.0031266144009918606	0.010237535278051867	0.15799784985102894	1.0
PTBXL	15141	20107	12	150	SPEC	0.6597140064911837	0.003836953532243401	0.010250613447426152	0.17144494900599072	1.0
PTBXL	15141	20107	1	150	SG0SPEC	0.34523619845549136	0.002390305270334473	0.010268709696373281	0.0527873544705984	1.0
PTBXL	15141	20107	2	150	SG0SPEC	0.3058858374320352	0.0024129390323164943	0.009390627342718475	0.05150172659821975	1.0
PTBXL	15141	20107	3	150	SG0SPEC	0.48387707634931515	0.0030134809379067074	0.011236914163931596	0.0642758321693245	1.0
PTBXL	15141	20107	4	150	SG0SPEC	0.3479360930532252	0.003118792392729839	0.011166992436165025	0.052593932103041224	1.0
PTBXL	15141	20107	5	150	SG0SPEC	0.3323590743176747	0.002188249993463032	0.006970391204517943	0.07381839435507917	1.0
PTBXL	15141	20107	6	150	SG0SPEC	0.3110917276966023	0.002692171196238423	0.009749345901066336	0.05037082496480082	1.0
PTBXL	15141	20107	7	150	SG0SPEC	0.3196586695599992	0.0021787054488057967	0.00786527435631431	0.04658479643081115	1.0
PTBXL	15141	20107	8	150	SG0SPEC	0.2165989551864757	0.002913666693653831	0.009505272514849058	0.05663429046730685	1.0
PTBXL	15141	20107	9	150	SG0SPEC	0.32556320082604834	0.002772859286688124	0.009863865838729035	0.06026860422160212	1.0
PTBXL	15141	20107	10	150	SG0SPEC	0.3412298112952334	0.0031081170960654096	0.010891365057479455	0.05178222894744197	1.0
PTBXL	15141	20107	11	150	SG0SPEC	0.4215012426439282	0.00232948961611523	0.009561308286888498	0.04666326529315759	1.0
PTBXL	15141	20107	12	150	SG0SPEC	0.2558719456305078	0.002790717224802893	0.009557219309185695	0.0744141300483557	1.0
PTBXL	9570	18252	1	40	FD	0.1246679071106886	0.0020207538694406563	0.017190133176646926	0.056502392871378176	1.0
PTBXL	9570	18252	2	40	FD	0.1263100969605192	0.0020330276835741137	0.01706049708908019	0.06555367757218909	1.0
PTBXL	9570	18252	3	40	FD	0.13059727836844637	0.0021128129762792284	0.01945873576859125	0.06662130882153906	1.0
PTBXL	9570	18252	4	40	FD	0.13583869049306432	0.0021076057381848776	0.01908739997702799	0.05901992232070593	1.0
PTBXL	9570	18252	5	40	FD	0.10174140141389984	0.0020033126035784122	0.017415201082380344	0.061967549737683786	1.0
PTBXL	9570	18252	6	40	FD	0.13368942087232757	0.0020416742928478803	0.01783522799830304	0.07041433009110848	1.0
PTBXL	9570	18252	7	40	FD	0.1296057058322738	0.002177146732407815	0.019494756990157625	0.06132958143073184	1.0
PTBXL	9570	18252	8	40	FD	0.12613830834787892	0.0021054265538069973	0.019014772845273687	0.05800048341904699	1.0
PTBXL	9570	18252	9	40	FD	0.13722965295924033	0.0020180913704970394	0.01649903971504897	0.06883290215652761	1.0
PTBXL	9570	18252	1	40	SG	0.1730356820082332	0.0017918978430629922	0.017234393310284195	0.053623618391288465	1.0
PTBXL	9570	18252	2	40	SG	0.1294294946577748	0.0017998189680441682	0.017105127550955366	0.06312167386520269	1.0
PTBXL	9570	18252	3	40	SG	0.12330721916067187	0.0018926572870631227	0.019514344359552863	0.062267760914547464	1.0
PTBXL	9570	18252	4	40	SG	0.10757103865494134	0.001892226147301606	0.019145507253563693	0.055289802089584075	1.0
PTBXL	9570	18252	5	40	SG	0.1208829916935143	0.0017817954230292575	0.017462809072886293	0.05872932023035714	1.0
PTBXL	9570	18252	6	40	SG	0.11759656764523062	0.0018198735943955413	0.017882525217099245	0.06795529561637076	1.0
PTBXL	9570	18252	7	40	SG	0.12694176244006014	0.001941889772350379	0.01954924408147703	0.05646518242033041	1.0
PTBXL	9570	18252	8	40	SG	0.1276477118467762	0.001887389080631943	0.019070060421904348	0.05381470327655429	1.0
PTBXL	9570	18252	9	40	SG	0.13245631914173753	0.001782980213481454	0.01654136363768302	0.0656349794840376	1.0
PTBXL	9570	18252	1	40	SPEC	0.13037995232821625	0.002070602021561761	0.017297977168103378	0.058955848340309515	1.0
PTBXL	9570	18252	2	40	SPEC	0.1319041160044166	0.0020836390373836933	0.017168259461279776	0.06808943647090485	1.0
PTBXL	9570	18252	3	40	SPEC	0.14156310650964032	0.0021606399380224668	0.019570645955626177	0.06971480515804752	1.0
PTBXL	9570	18252	4	40	SPEC	0.13866406467313563	0.0021540462325597212	0.019201150347608022	0.06175673235496846	1.0
PTBXL	9570	18252	5	40	SPEC	0.13817022559227135	0.002051706704111414	0.01752210273763432	0.0648141065381908	1.0
PTBXL	9570	18252	6	40	SPEC	0.14599793125645455	0.0020897121460203647	0.017942281047110906	0.07315697877691271	1.0
PTBXL	9570	18252	7	40	SPEC	0.1334096286060262	0.0022277070033037776	0.019604745867306456	0.06439442649855111	1.0
PTBXL	9570	18252	8	40	SPEC	0.12887296783571278	0.002152364390111313	0.019127781482305047	0.06085034771140569	1.0
PTBXL	9570	18252	9	40	SPEC	0.14399157819524344	0.0020693985476469535	0.016600696312378534	0.07178099173444442	1.0
PTBXL	9570	18252	1	40	SG0SPEC	0.1274845673594605	0.0020302612118276685	0.017216909579730027	0.057172565870040805	1.0
PTBXL	9570	18252	2	40	SG0SPEC	0.1289987949190472	0.002042179020554485	0.017089627553287197	0.06645347047732501	1.0
PTBXL	9570	18252	3	40	SG0SPEC	0.12941140217154498	0.0021230725924712202	0.019495566939377724	0.06726227107024998	1.0
PTBXL	9570	18252	4	40	SG0SPEC	0.13497578974014934	0.002119896546600664	0.019125502729929692	0.05968634000142896	1.0
PTBXL	9570	18252	5	40	SG0SPEC	0.10241468347954066	0.0020130463579545637	0.017443337926819978	0.06252578236364376	1.0
PTBXL	9570	18252	6	40	SG0SPEC	0.12677525677653362	0.002049198001549303	0.017865078242043794	0.07147166525290903	1.0
PTBXL	9570	18252	7	40	SG0SPEC	0.13111906782102914	0.002187863359334578	0.019537202866862793	0.061713495602247835	1.0
PTBXL	9570	18252	8	40	SG0SPEC	0.1314759022305211	0.0021179240530400734	0.019049049162717904	0.05832769136259449	1.0
PTBXL	9570	18252	9	40	SG0SPEC	0.13673184160212448	0.002026455418517013	0.016528739308768657	0.06956790534834029	1.0
PTBXL	9570	18252	1	100	FD	0.34851242304913127	0.0023330851923432077	0.017261216692900632	0.08668028438702889	1.0
PTBXL	9570	18252	2	100	FD	0.35005017046317854	0.002293078022553678	0.01704195463287434	0.07950978779956329	1.0
PTBXL	9570	18252	3	100	FD	0.21510134470269554	0.002439245881305667	0.019400573233268284	0.08197284128942942	1.0
PTBXL	9570	18252	4	100	FD	0.23280410221845307	0.002433667529562348	0.018917683386434524	0.08438125097907802	1.0
PTBXL	9570	18252	5	100	FD	0.2336981260557603	0.0024515141442171427	0.017413739708645192	0.10257345308397511	1.0
PTBXL	9570	18252	6	100	FD	0.21729888491196747	0.0025090709797629036	0.017924721165931575	0.11120354571664584	1.0
PTBXL	9570	18252	7	100	FD	0.21029451413260344	0.002495074737337341	0.01933292283672814	0.09831809618992188	1.0
PTBXL	9570	18252	8	100	FD	0.33319844762746875	0.0024011497759917175	0.018766886605928845	0.1032167809504295	1.0
PTBXL	9570	18252	9	100	FD	0.27953667526717463	0.0023414082715986603	0.016716322701169514	0.10684351941521777	1.0
PTBXL	9570	18252	1	100	SG	0.13922241743743552	0.0018408506511484197	0.01730823152518785	0.062381407741645065	1.0
PTBXL	9570	18252	2	100	SG	0.13658803565984007	0.0018576296821568735	0.0170975477101703	0.06426264875673478	1.0
PTBXL	9570	18252	3	100	SG	0.16326582759222621	0.0019749222282285863	0.019473406834573454	0.06859780417556914	1.0
PTBXL	9570	18252	4	100	SG	0.13424534550253892	0.0019421972664611874	0.019039516102875947	0.06634471924258575	1.0
PTBXL	9570	18252	5	100	SG	0.17985321959647038	0.001857298682984906	0.017534830382711253	0.07612484093444224	1.0
PTBXL	9570	18252	6	100	SG	0.17228970578406036	0.00192258699549424	0.01798340423842033	0.08355108403216795	1.0
PTBXL	9570	18252	7	100	SG	0.16613060197198495	0.001988438622647097	0.01940263481907649	0.061681279582868044	1.0
PTBXL	9570	18252	8	100	SG	0.16515910102961806	0.0019214872400419142	0.018966170019796714	0.061281515991891036	1.0
PTBXL	9570	18252	9	100	SG	0.15149466580686508	0.0018473793745365373	0.016725131891489275	0.07059988499313755	1.0
PTBXL	9570	18252	1	100	SPEC	0.40096523549687024	0.0025963141966745483	0.0174008689669613	0.11181774737377238	1.0
PTBXL	9570	18252	2	100	SPEC	0.2660903289655654	0.0024974788864901526	0.017160513440614925	0.11199943615736765	1.0
PTBXL	9570	18252	3	100	SPEC	0.6242709829585086	0.002648383842215655	0.019520070371477533	0.10276255413506626	1.0
PTBXL	9570	18252	4	100	SPEC	0.30831834104962935	0.0027333476720979503	0.019061265980353858	0.09838851735269094	1.0
PTBXL	9570	18252	5	100	SPEC	0.31591257368796105	0.0027623255614604566	0.017569867686708873	0.1338967626352519	1.0
PTBXL	9570	18252	6	100	SPEC	0.32669860907284387	0.0027808979552622023	0.018055416963785865	0.13812165385684697	1.0
PTBXL	9570	18252	7	100	SPEC	0.4764333398602692	0.002832262013000161	0.01950952141370353	0.16171583699257577	1.0
PTBXL	9570	18252	8	100	SPEC	0.38152876731424706	0.0027036406068828116	0.01889425918215255	0.161234674177064	1.0
PTBXL	9570	18252	9	100	SPEC	0.3300194929227577	0.0026270352805769044	0.016873955620277423	0.15693341943757103	1.0
PTBXL	9570	18252	1	100	SG0SPEC	0.19125597434685576	0.0021406684551623168	0.017332079274433067	0.06174607058646686	1.0
PTBXL	9570	18252	2	100	SG0SPEC	0.16429192619272137	0.002155280738182635	0.017142291124936808	0.06799270670517807	1.0
PTBXL	9570	18252	3	100	SG0SPEC	0.13655401614703175	0.0023276011822905766	0.01952759296398496	0.07384959975933827	1.0
PTBXL	9570	18252	4	100	SG0SPEC	0.21185643075130126	0.002255532209158637	0.01914729162501926	0.07094856815350421	1.0
PTBXL	9570	18252	5	100	SG0SPEC	0.20683673219980908	0.0022039585237624854	0.017616378964375484	0.08410017145372559	1.0
PTBXL	9570	18252	6	100	SG0SPEC	0.17470225897365083	0.002272508110001672	0.018045993436920232	0.08483266620916116	1.0
PTBXL	9570	18252	7	100	SG0SPEC	0.3267893253782181	0.0023210847705656193	0.01949347932813377	0.06740595933208436	1.0
PTBXL	9570	18252	8	100	SG0SPEC	0.21440819412345163	0.002223503794372497	0.019070534789581643	0.06838399742178983	1.0
PTBXL	9570	18252	9	100	SG0SPEC	0.23434827149292298	0.002178829089254651	0.016699888011642725	0.0795035488858499	1.0
PTBXL	9570	18252	1	150	FD	0.3935115766586821	0.002546688044122138	0.01736665311337629	0.09002488612602796	1.0
PTBXL	9570	18252	2	150	FD	0.3250569393390947	0.0024543061927411905	0.01710476205813482	0.09269735870560254	1.0
PTBXL	9570	18252	3	150	FD	0.2066560901021388	0.002580576620741478	0.0194766442794486	0.08710331489754547	1.0
PTBXL	9570	18252	4	150	FD	0.3032570908989544	0.00267580026433443	0.019054040065355417	0.08350657899308024	1.0
PTBXL	9570	18252	5	150	FD	0.28240942383639184	0.0026283066092246056	0.017463603719732143	0.09528615420160665	1.0
PTBXL	9570	18252	6	150	FD	0.8575565295136373	0.002647302248537261	0.017952127308313984	0.10255808360609339	1.0
PTBXL	9570	18252	7	150	FD	0.49354854327106745	0.0027058650667454837	0.019431023263587564	0.12368874832985503	1.0
PTBXL	9570	18252	8	150	FD	0.32158480815785134	0.002626594911317026	0.018842177071927764	0.11803130390656173	1.0
PTBXL	9570	18252	9	150	FD	0.2296196811171247	0.0025413600036221606	0.016805731691741585	0.10703012592212371	1.0
PTBXL	9570	18252	1	150	SG	0.14415112792955823	0.0018449942928262777	0.017300376423846624	0.06335365746788195	1.0
PTBXL	9570	18252	2	150	SG	0.14685585621712205	0.0018598187276324678	0.017092102746405456	0.0648487154684594	1.0
PTBXL	9570	18252	3	150	SG	0.1607586099559507	0.001978500098417684	0.01947057921398357	0.0690327511125436	1.0
PTBXL	9570	18252	4	150	SG	0.12885243917496034	0.0019465564806882274	0.01902011474212019	0.06657659630777812	1.0
PTBXL	9570	18252	5	150	SG	0.17898753538112167	0.0018618788303191192	0.017529027339734937	0.07661377917638813	1.0
PTBXL	9570	18252	6	150	SG	0.1763547168013286	0.0019241095144603123	0.017980771490027695	0.08412839449017784	1.0
PTBXL	9570	18252	7	150	SG	0.17319347445235242	0.001992879975875384	0.01939706943712928	0.061487750724939554	1.0
PTBXL	9570	18252	8	150	SG	0.1704684319001899	0.0019245273582008068	0.01896471787298492	0.060753537299106895	1.0
PTBXL	9570	18252	9	150	SG	0.16076927365098082	0.001849595171323266	0.016717209311228123	0.07052498638243364	1.0
PTBXL	9570	18252	1	150	SPEC	0.6360296427008778	0.003421533782259403	0.01767944712291383	0.17785423837704126	1.0
PTBXL	9570	18252	2	150	SPEC	0.708438073191656	0.0032788878493919178	0.017359012957329903	0.2145788271987191	1.0
PTBXL	9570	18252	3	150	SPEC	0.4503955078735734	0.0033398560942925004	0.019741494206970946	0.17730720123812213	1.0
PTBXL	9570	18252	4	150	SPEC	0.47513084162191643	0.0035376863068259886	0.01939510854900557	0.14290295016827617	1.0
PTBXL	9570	18252	5	150	SPEC	0.5241002518847939	0.0036171427263070044	0.01775737931694614	0.2017327065762505	1.0
PTBXL	9570	18252	6	150	SPEC	0.3899817804998349	0.0034297298543150088	0.018202931431570417	0.1589011742990026	1.0
PTBXL	9570	18252	7	150	SPEC	0.4798397607926765	0.003608813366943117	0.019779707969249057	0.2273606694790685	1.0
PTBXL	9570	18252	8	150	SPEC	0.5548507092472783	0.0034938434098806394	0.01914172091647533	0.20579225202995785	1.0
PTBXL	9570	18252	9	150	SPEC	0.4340796085325454	0.00350309020466068	0.017126175927330414	0.17782262794257975	1.0
PTBXL	9570	18252	1	150	SG0SPEC	0.2495066680349044	0.002185042563931091	0.017334365674288494	0.0763341226950096	1.0
PTBXL	9570	18252	2	150	SG0SPEC	0.2429598145659239	0.0021933067998965	0.017153072755072468	0.08125671420195674	1.0
PTBXL	9570	18252	3	150	SG0SPEC	0.18304313082495127	0.002359387858638258	0.019539342641758498	0.09569318709705397	1.0
PTBXL	9570	18252	4	150	SG0SPEC	0.18126748841947962	0.002302894081206264	0.019134017652305636	0.08829840702827854	1.0
PTBXL	9570	18252	5	150	SG0SPEC	0.2906412100174171	0.002254177079932067	0.017626475900063603	0.09230142785310816	1.0
PTBXL	9570	18252	6	150	SG0SPEC	0.25780744376940345	0.0023089291276610466	0.018063342471199843	0.08470226630139296	1.0
PTBXL	9570	18252	7	150	SG0SPEC	0.2702761334278074	0.002375665997967561	0.019504641756842758	0.07417108168016538	1.0
PTBXL	9570	18252	8	150	SG0SPEC	0.2172260998626434	0.002271826154034773	0.019083585805495594	0.07286304697444573	1.0
PTBXL	9570	18252	9	150	SG0SPEC	0.22192094977189533	0.002226395491248976	0.01670146768270356	0.09673330106173114	1.0
PTBXL	4556	1186	1	40	FD	0.17736462362009617	0.001735506017485257	0.009718930341313445	0.15859938015877628	1.0
PTBXL	4556	1186	2	40	FD	0.18046837870428847	0.0017885507532432927	0.009722306162536182	0.15752975805286082	1.0
PTBXL	4556	1186	3	40	FD	0.1262787729711962	0.0016376326099000282	0.009030028294817184	0.1578589337770001	1.0
PTBXL	4556	1186	4	40	FD	0.15672626573597687	0.0018372618903019014	0.010177296698678067	0.15527700524665197	1.0
PTBXL	4556	1186	5	40	FD	0.12553393098065294	0.0016689522558407906	0.009822726236628452	0.14901154393779006	1.0
PTBXL	4556	1186	6	40	FD	0.16067560877656847	0.0014776894928694047	0.008879432824584246	0.14651407452338389	1.0
PTBXL	4556	1186	7	40	FD	0.16653035330375277	0.0015152989676656236	0.008112740038629159	0.15826433247144325	1.0
PTBXL	4556	1186	8	40	FD	0.152273340619972	0.0015452744189061688	0.00832682028114317	0.15908710369466214	1.0
PTBXL	4556	1186	9	40	FD	0.16767482886133625	0.0014986862126052693	0.008282616099339571	0.15751339812896983	1.0
PTBXL	4556	1186	10	40	FD	0.15549983463993947	0.0018023003199260145	0.010056377028846913	0.15591808657462364	1.0
PTBXL	4556	1186	11	40	FD	0.1765404591735235	0.0017492013225522116	0.010164183643749717	0.15181953290366498	1.0
PTBXL	4556	1186	1	40	SG	0.15427961638080254	0.001434562752107552	0.009699789297852594	0.16216431187638672	1.0
PTBXL	4556	1186	2	40	SG	0.1672583810252331	0.0014791127531358205	0.009705656532658513	0.16242287334729338	1.0
PTBXL	4556	1186	3	40	SG	0.1323677391698907	0.0013520923302224514	0.009013649712970376	0.16195982053950758	1.0
PTBXL	4556	1186	4	40	SG	0.1401260470822627	0.0015214801056030497	0.010165549169591096	0.15959338808948545	1.0
PTBXL	4556	1186	5	40	SG	0.1383034611191913	0.0013828074597540129	0.009822076398937165	0.15229699286965126	1.0
PTBXL	4556	1186	6	40	SG	0.19385531141267828	0.0012333308744988869	0.008880031697725593	0.14827646598382063	1.0
PTBXL	4556	1186	7	40	SG	0.18562226811049531	0.0012479007215213276	0.008093515231863113	0.16243673869605474	1.0
PTBXL	4556	1186	8	40	SG	0.20907205923821234	0.0012716554581852356	0.008306928278371558	0.16309006760857295	1.0
PTBXL	4556	1186	9	40	SG	0.1565272433709487	0.0012427532011288162	0.008271983020759249	0.16104859566442986	1.0
PTBXL	4556	1186	10	40	SG	0.17085018618134887	0.0014936840574017625	0.010048548418868255	0.15962323128943973	1.0
PTBXL	4556	1186	11	40	SG	0.18418038628626485	0.0014358578593495778	0.0101424029389934	0.15377276773527637	1.0
PTBXL	4556	1186	1	40	SPEC	0.18962559345640578	0.0018034087922277568	0.009827192316092036	0.1644871989965205	1.0
PTBXL	4556	1186	2	40	SPEC	0.17936868981090565	0.001857988494761323	0.00982875428172268	0.16283987445995698	1.0
PTBXL	4556	1186	3	40	SPEC	0.12943108086248287	0.0017016182750260178	0.009129478113101797	0.16353841506433847	1.0
PTBXL	4556	1186	4	40	SPEC	0.15832946728405148	0.0019082674980055005	0.010288024756586163	0.16064077554269388	1.0
PTBXL	4556	1186	5	40	SPEC	0.12767135171149768	0.0017332234502638714	0.009929860153814113	0.15444148103920952	1.0
PTBXL	4556	1186	6	40	SPEC	0.1589534034393557	0.0015321601823329641	0.008970295287232876	0.15200755255515117	1.0
PTBXL	4556	1186	7	40	SPEC	0.17709504650450947	0.0015749348300169792	0.008211362013770311	0.16398070636482714	1.0
PTBXL	4556	1186	8	40	SPEC	0.16378155293318275	0.0016070136185497477	0.008421120515980504	0.16504114103942735	1.0
PTBXL	4556	1186	9	40	SPEC	0.18611282959198655	0.0015560453161200562	0.008376645349517648	0.16330282234235197	1.0
PTBXL	4556	1186	10	40	SPEC	0.16281180115273983	0.0018709225058674412	0.010168823072940201	0.1614912635493997	1.0
PTBXL	4556	1186	11	40	SPEC	0.18266891871998936	0.001819727494041979	0.010282779368345917	0.15789098210825345	1.0
PTBXL	4556	1186	1	40	SG0SPEC	0.16973669644558237	0.0017359552799646745	0.009675883393767721	0.16048819014762472	1.0
PTBXL	4556	1186	2	40	SG0SPEC	0.18360107163715725	0.0017896213449110996	0.009688206294812993	0.15978859956612598	1.0
PTBXL	4556	1186	3	40	SG0SPEC	0.13246568171882578	0.00163762165993252	0.008998263966501498	0.15987850630558922	1.0
PTBXL	4556	1186	4	40	SG0SPEC	0.20167325823216878	0.0018379938787602772	0.01014862846704683	0.15744967344102068	1.0
PTBXL	4556	1186	5	40	SG0SPEC	0.1322369281444666	0.0016686172448144572	0.009790458561796188	0.1509985554548588	1.0
PTBXL	4556	1186	6	40	SG0SPEC	0.2703036686887527	0.0014796958694019157	0.008861169235027519	0.14805910267607553	1.0
PTBXL	4556	1186	7	40	SG0SPEC	0.16538390209052303	0.0015153867762761365	0.008069321069197843	0.16022344921524156	1.0
PTBXL	4556	1186	8	40	SG0SPEC	0.15354888115009552	0.0015442442687803087	0.008298491485098045	0.16095979119105525	1.0
PTBXL	4556	1186	9	40	SG0SPEC	0.16907754743788148	0.0014997811315767334	0.008253446587862156	0.15929496248749636	1.0
PTBXL	4556	1186	10	40	SG0SPEC	0.15485887390931175	0.0018032078240926798	0.010019698739536826	0.1578231844555419	1.0
PTBXL	4556	1186	11	40	SG0SPEC	0.17735129884590903	0.0017461188096511034	0.010112318269918971	0.15337739526927183	1.0
PTBXL	4556	1186	1	100	FD	0.40910091961644957	0.0021810597800971353	0.009828620467411174	0.16695273744838876	1.0
PTBXL	4556	1186	2	100	FD	0.33854394603867466	0.0022647003204546968	0.009883133731255182	0.14840020015713165	1.0
PTBXL	4556	1186	3	100	FD	0.5450415229761492	0.0021128231674880206	0.009100422897412494	0.14537145450779856	1.0
PTBXL	4556	1186	4	100	FD	0.33220730052933045	0.00232836343367073	0.010136209956339499	0.1458069102493203	1.0
PTBXL	4556	1186	5	100	FD	0.2579245648278859	0.0022298485640658942	0.00977588227043008	0.1393767592905085	1.0
PTBXL	4556	1186	6	100	FD	0.2718536089123137	0.001826033100575544	0.008836256433837984	0.16686387053993393	1.0
PTBXL	4556	1186	7	100	FD	0.2664852895885175	0.0018997427399274176	0.008211542811136683	0.16844632480161123	1.0
PTBXL	4556	1186	8	100	FD	0.4968640404243084	0.0019545752893768724	0.00847118104314247	0.1694971648651933	1.0
PTBXL	4556	1186	9	100	FD	0.30343506840675755	0.001888053611887494	0.008348515561207127	0.1730631266279151	1.0
PTBXL	4556	1186	10	100	FD	0.21811374523295468	0.0023238558280659553	0.010167514376655579	0.1676324705456455	1.0
PTBXL	4556	1186	11	100	FD	0.3724993978570579	0.002315013832562902	0.010168154846912502	0.17546445048229622	1.0
PTBXL	4556	1186	1	100	SG	0.23409762158306657	0.0015365340501260366	0.00977295489623383	0.1958993136035316	1.0
PTBXL	4556	1186	2	100	SG	0.31483801923074706	0.0015692791695619416	0.009723938861971686	0.18433649423995682	1.0
PTBXL	4556	1186	3	100	SG	0.2066784751013639	0.0014479401817772209	0.009018008244553654	0.19408303537140745	1.0
PTBXL	4556	1186	4	100	SG	0.24380726855864365	0.0016322649963248172	0.010067023160633496	0.18595441015256406	1.0
PTBXL	4556	1186	5	100	SG	0.16032230292240301	0.001499560485415965	0.009670896313496392	0.18672878670060541	1.0
PTBXL	4556	1186	6	100	SG	0.1750820456646907	0.001304824727033289	0.008796466707467148	0.17682868125665469	1.0
PTBXL	4556	1186	7	100	SG	0.18819703289069883	0.001335327910480788	0.008126605531945006	0.19768600337943212	1.0
PTBXL	4556	1186	8	100	SG	0.3124087294290335	0.0013679743156050216	0.008383162759603416	0.19898655371854815	1.0
PTBXL	4556	1186	9	100	SG	0.19731805166737515	0.0013187022592937143	0.008256929065635483	0.19546339721401132	1.0
PTBXL	4556	1186	10	100	SG	0.21428062680198615	0.001606382991996769	0.010036317045612577	0.1951848012107999	1.0
PTBXL	4556	1186	11	100	SG	0.2566147312599208	0.001575709365099929	0.010063753180219062	0.20355215559642414	1.0
PTBXL	4556	1186	1	100	SPEC	0.4606820719492478	0.00244611219113389	0.009981355805830623	0.18033333418955375	1.0
PTBXL	4556	1186	2	100	SPEC	0.5873721372908334	0.0025734188889680737	0.010082174570109551	0.15149109806978742	1.0
PTBXL	4556	1186	3	100	SPEC	0.31643644779984414	0.0023916631760418435	0.009267190714597962	0.1498790935843169	1.0
PTBXL	4556	1186	4	100	SPEC	0.5092525938124143	0.0025871111479379883	0.010317416725276534	0.15132948646958674	1.0
PTBXL	4556	1186	5	100	SPEC	0.3685204370463429	0.0025353494574561855	0.00997918204517839	0.14127455821235954	1.0
PTBXL	4556	1186	6	100	SPEC	0.5249718407610543	0.0020410786926656245	0.008973233359898294	0.17352694413589353	1.0
PTBXL	4556	1186	7	100	SPEC	0.5360857748497644	0.0021149930569823675	0.008364603984775707	0.16823016608356825	1.0
PTBXL	4556	1186	8	100	SPEC	0.33169928205887217	0.0021870537313466946	0.008629963889800763	0.167544250073529	1.0
PTBXL	4556	1186	9	100	SPEC	0.3938786891227817	0.002131569128635327	0.008510775483238418	0.17619080337187631	1.0
PTBXL	4556	1186	10	100	SPEC	0.6780211889544508	0.0025981851261013605	0.010356521224585672	0.16815426678848877	1.0
PTBXL	4556	1186	11	100	SPEC	0.2828637345585	0.0025918025227349684	0.010355650270101411	0.17552270770879677	1.0
PTBXL	4556	1186	1	100	SG0SPEC	0.24746115541337588	0.0019882248139665246	0.00979455058507255	0.18786624956328665	1.0
PTBXL	4556	1186	2	100	SG0SPEC	0.2497675300971712	0.0020167986369681768	0.009744707562251742	0.17520763025934608	1.0
PTBXL	4556	1186	3	100	SG0SPEC	0.2797423512189875	0.0018847278388377951	0.009089077000604113	0.18776631886692266	1.0
PTBXL	4556	1186	4	100	SG0SPEC	0.3705426958828889	0.002102380896233504	0.01015315134308603	0.17442942888582894	1.0
PTBXL	4556	1186	5	100	SG0SPEC	0.21603613015374482	0.0019637384824171323	0.00974685737280136	0.17793716673165322	1.0
PTBXL	4556	1186	6	100	SG0SPEC	0.36706935073748986	0.0016501802133557283	0.008845332868135616	0.17557135734271623	1.0
PTBXL	4556	1186	7	100	SG0SPEC	0.24456851623541784	0.0017371636270807171	0.00814841440328715	0.1916953459940698	1.0
PTBXL	4556	1186	8	100	SG0SPEC	0.21604694308883818	0.0017860870520741326	0.008431933616399018	0.19106021169065998	1.0
PTBXL	4556	1186	9	100	SG0SPEC	0.2769288759876403	0.0016900473790784928	0.00828561280326202	0.19090834914824953	1.0
PTBXL	4556	1186	10	100	SG0SPEC	0.16286105752269361	0.0020600911631804514	0.010032690045038616	0.18558870612764913	1.0
PTBXL	4556	1186	11	100	SG0SPEC	0.2372657055771358	0.0020616262919154367	0.010130250003289683	0.19512630656651161	1.0
PTBXL	4556	1186	1	150	FD	0.5077152567966364	0.002345520544348382	0.009935162352724337	0.18404176392850422	1.0
PTBXL	4556	1186	2	150	FD	0.26771177960382153	0.002392431467756239	0.010032727469865353	0.16603373554671969	1.0
PTBXL	4556	1186	3	150	FD	0.3980992039631124	0.002244069551922971	0.009109706403582326	0.15292262722030603	1.0
PTBXL	4556	1186	4	150	FD	0.254233596659024	0.002488474423010074	0.010186632682111245	0.1403442747817005	1.0
PTBXL	4556	1186	5	150	FD	0.4653175440976415	0.0024247616911190874	0.00982478420722908	0.12341423958015293	1.0
PTBXL	4556	1186	6	150	FD	0.2746155276689081	0.0019654042127108338	0.008924406245110192	0.17855562529275118	1.0
PTBXL	4556	1186	7	150	FD	0.29922004079394116	0.0020057498629478918	0.008230719379286348	0.1577330500641218	1.0
PTBXL	4556	1186	8	150	FD	0.4265815351309068	0.0020887701768705197	0.008515286983853948	0.16823785602507577	1.0
PTBXL	4556	1186	9	150	FD	0.4650970163435523	0.002020074167615182	0.00841236385515961	0.17736818160471562	1.0
PTBXL	4556	1186	10	150	FD	0.31592643644866925	0.002524821262238109	0.0103099286637588	0.18852722004189612	1.0
PTBXL	4556	1186	11	150	FD	0.3165048475048561	0.0024664819720716276	0.010299269139215174	0.1906441646282089	1.0
PTBXL	4556	1186	1	150	SG	0.24205149522358183	0.0015368311462257503	0.009755814375600953	0.19564044862199736	1.0
PTBXL	4556	1186	2	150	SG	0.2312159638173092	0.001569067516352642	0.009705602935818954	0.1849564381128033	1.0
PTBXL	4556	1186	3	150	SG	0.1944275053235072	0.0014478251017987262	0.009016115766974512	0.19391332278701887	1.0
PTBXL	4556	1186	4	150	SG	0.23786924748043053	0.0016326699012543106	0.01006593053754139	0.18582771628121283	1.0
PTBXL	4556	1186	5	150	SG	0.14616846266760822	0.0014990936333810674	0.009681431544195405	0.1863485878154591	1.0
PTBXL	4556	1186	6	150	SG	0.18082545843016967	0.0013048057148076827	0.008793037097904485	0.17736199817720524	1.0
PTBXL	4556	1186	7	150	SG	0.16457183711374546	0.0013360105085004242	0.008129553373005177	0.1980339268583984	1.0
PTBXL	4556	1186	8	150	SG	0.22676200422681364	0.0013675746040350632	0.008379100839859314	0.19859051117333051	1.0
PTBXL	4556	1186	9	150	SG	0.20723440063749327	0.0013187861797404098	0.008255087365668805	0.1954561096617134	1.0
PTBXL	4556	1186	10	150	SG	0.1758701723608897	0.0016073836449090623	0.010027068394274858	0.19587727307750832	1.0
PTBXL	4556	1186	11	150	SG	0.29714369157425297	0.0015759359959394044	0.010051642077519025	0.20389960964706166	1.0
PTBXL	4556	1186	1	150	SPEC	0.7901180441176224	0.003091857825255755	0.010287755564629603	0.27262316358998673	1.0
PTBXL	4556	1186	2	150	SPEC	0.47464067868086657	0.0031325161214854316	0.010483113865607957	0.2978238062523307	1.0
PTBXL	4556	1186	3	150	SPEC	0.5451678640962556	0.0028842584489940323	0.009410684274785948	0.2260459903608976	1.0
PTBXL	4556	1186	4	150	SPEC	0.5273906200257282	0.0031899665293864178	0.010606434548408247	0.21397013163640305	1.0
PTBXL	4556	1186	5	150	SPEC	0.7317928962028217	0.0032572751198889963	0.010301480318015956	0.22409127827511877	1.0
PTBXL	4556	1186	6	150	SPEC	0.5992872767884903	0.0025465154202188294	0.009202939035367792	0.28793522866567367	1.0
PTBXL	4556	1186	7	150	SPEC	0.7043625987000189	0.0026587979151329014	0.008586257370517016	0.2195921729132619	1.0
PTBXL	4556	1186	8	150	SPEC	0.8466417591728692	0.0028944260171512443	0.008917719859900756	0.30510702976066345	1.0
PTBXL	4556	1186	9	150	SPEC	0.7458876119007373	0.0027639896877198213	0.008788679115315312	0.26561757440013295	1.0
PTBXL	4556	1186	10	150	SPEC	0.4806041826189312	0.003389447599117356	0.010786605805036478	0.3807346479587435	1.0
PTBXL	4556	1186	11	150	SPEC	0.6362008284293603	0.0033172379567568697	0.010773499646766905	0.34826468426303014	1.0
PTBXL	4556	1186	1	150	SG0SPEC	0.29983092902166847	0.002010662351133907	0.009805137946201005	0.18983897388113918	1.0
PTBXL	4556	1186	2	150	SG0SPEC	0.4599513927155003	0.0020461836348411085	0.00974817258301248	0.17871187090758398	1.0
PTBXL	4556	1186	3	150	SG0SPEC	0.3820865073753852	0.001909493807357382	0.009099876138345911	0.19393402560859851	1.0
PTBXL	4556	1186	4	150	SG0SPEC	0.3084175497869592	0.002126173173800975	0.010171134506461886	0.1745716154876221	1.0
PTBXL	4556	1186	5	150	SG0SPEC	0.294513496526886	0.001996829175236252	0.009776300793095624	0.17971037164603165	1.0
PTBXL	4556	1186	6	150	SG0SPEC	0.28215860939659276	0.001667962485788464	0.008861828529555608	0.17641949852962308	1.0
PTBXL	4556	1186	7	150	SG0SPEC	0.30392909668154805	0.0017665500648483613	0.008174063225940604	0.19371817282231668	1.0
PTBXL	4556	1186	8	150	SG0SPEC	0.42519784473124345	0.0018209181102165973	0.00843916250347834	0.19306874410835306	1.0
PTBXL	4556	1186	9	150	SG0SPEC	0.3655691747831401	0.0017347039375331316	0.008307250594859728	0.19451610420196208	1.0
PTBXL	4556	1186	10	150	SG0SPEC	0.26509497069283483	0.0020825091480849334	0.010053801215316837	0.18899703660154354	1.0
PTBXL	4556	1186	11	150	SG0SPEC	0.3231761469816674	0.0020870286185110864	0.010138962499127326	0.1956563020065774	1.0
PTBXL	17286	21088	1	40	FD	0.12635258644062836	0.004175229234244336	0.01972005129753124	0.005646712872261725	1.0
PTBXL	17286	21088	2	40	FD	0.12364868331440537	0.0043290536735119825	0.019389453252117564	0.005591360141588654	1.0
PTBXL	17286	21088	3	40	FD	0.1683628547407148	0.0035442331346033176	0.0170549437909328	0.008663832639845164	1.0
PTBXL	17286	21088	4	40	FD	0.1287745910011854	0.0033455770386847357	0.01624320496391047	0.007820238844170952	1.0
PTBXL	17286	21088	5	40	FD	0.187048866389052	0.0034864803765122876	0.01602843360736587	0.005827475068322546	1.0
PTBXL	17286	21088	6	40	FD	0.1955746891724741	0.004095424747008123	0.019634678462730055	0.006156652622678552	1.0
PTBXL	17286	21088	7	40	FD	0.1824417973093608	0.0032852345981406275	0.015297385274578997	0.007078919443728321	1.0
PTBXL	17286	21088	1	40	SG	0.12591900065377803	0.0036173635930276094	0.01960160265779738	0.007767203176598512	1.0
PTBXL	17286	21088	2	40	SG	0.12569477705016852	0.003737719427841814	0.019254592941173997	0.004832424263661295	1.0
PTBXL	17286	21088	3	40	SG	0.17040001178073527	0.003078402823625255	0.016956573395938597	0.011305158168133555	1.0
PTBXL	17286	21088	4	40	SG	0.12381111238840728	0.0029066434897185626	0.01614237608340198	0.009944773758734565	1.0
PTBXL	17286	21088	5	40	SG	0.14142053045357694	0.0030164529083063795	0.015911470416761136	0.004833632158016778	1.0
PTBXL	17286	21088	6	40	SG	0.15402773339796366	0.003564696258479952	0.019513046459161597	0.007847633021777505	1.0
PTBXL	17286	21088	7	40	SG	0.13854810349109495	0.002849189467318242	0.015197085971915688	0.008990249078844392	1.0
PTBXL	17286	21088	1	40	SPEC	0.1475966836922302	0.004294791835467031	0.01985632395674868	0.005493578256698661	1.0
PTBXL	17286	21088	2	40	SPEC	0.18891373255294458	0.0044555154387075895	0.01953242677478222	0.006457306127645366	1.0
PTBXL	17286	21088	3	40	SPEC	0.16653050961440546	0.0036445149635839454	0.01716961302757909	0.008367383909166264	1.0
PTBXL	17286	21088	4	40	SPEC	0.13955027485476026	0.003439856458273351	0.016348329947700118	0.007736112550386086	1.0
PTBXL	17286	21088	5	40	SPEC	0.24775683643059665	0.003588296137381936	0.016140306752500704	0.007060540081693971	1.0
PTBXL	17286	21088	6	40	SPEC	0.18259518982045583	0.00421580939409979	0.01976540860376816	0.006058478565411836	1.0
PTBXL	17286	21088	7	40	SPEC	0.25689218975217526	0.003378821749535197	0.01540073734034478	0.006927072108495211	1.0
PTBXL	17286	21088	1	40	SG0SPEC	0.12428838828056914	0.004200304982136301	0.01968705180651712	0.005863440334531849	1.0
PTBXL	17286	21088	2	40	SG0SPEC	0.09374360655903059	0.004354993371104406	0.01935852294100689	0.005416115711835738	1.0
PTBXL	17286	21088	3	40	SG0SPEC	0.15508943995922247	0.003566477234867284	0.017031337291854177	0.009218312686871104	1.0
PTBXL	17286	21088	4	40	SG0SPEC	0.18244305485080445	0.0033657867352544788	0.016220003366041395	0.008170767772754599	1.0
PTBXL	17286	21088	5	40	SG0SPEC	0.13116527288748375	0.0035075485854544606	0.015978534131498304	0.005265082219702566	1.0
PTBXL	17286	21088	6	40	SG0SPEC	0.17653436902352632	0.00412027507982319	0.019611768616593955	0.006408016061429617	1.0
PTBXL	17286	21088	7	40	SG0SPEC	0.14719864643814562	0.0033041228322167834	0.015277698809592259	0.007426662927674891	1.0
PTBXL	17286	21088	1	100	FD	0.28955391812284276	0.004390062616352893	0.02042482134874192	0.032438439118515	1.0
PTBXL	17286	21088	2	100	FD	0.2236962117581254	0.0046054297338849436	0.020153369155705057	0.04100092197302885	1.0
PTBXL	17286	21088	3	100	FD	0.21442793158783827	0.0037237083041622987	0.017684636617856058	0.040613922884911134	1.0
PTBXL	17286	21088	4	100	FD	0.309002091324338	0.00349280728884032	0.016789553312391424	0.03731497233637551	1.0
PTBXL	17286	21088	5	100	FD	0.3617642303079238	0.003761441225299489	0.016872718857794945	0.06230908923094442	1.0
PTBXL	17286	21088	6	100	FD	0.3364887637064192	0.004324344578144695	0.020190980210723512	0.028705567103038787	1.0
PTBXL	17286	21088	7	100	FD	0.2793847093220727	0.0035048165115833052	0.01585999995674747	0.03579609599245695	1.0
PTBXL	17286	21088	1	100	SG	0.14163410206622873	0.003675399985972624	0.020152994896362297	0.018409718552196752	1.0
PTBXL	17286	21088	2	100	SG	0.09771761068502395	0.003803570872441413	0.019832594721256203	0.02348053485511179	1.0
PTBXL	17286	21088	3	100	SG	0.1771363355576911	0.003137553522516759	0.0174701826542559	0.01963805044006485	1.0
PTBXL	17286	21088	4	100	SG	0.17417246650750853	0.002951355669256374	0.01657273532966432	0.017193156932556176	1.0
PTBXL	17286	21088	5	100	SG	0.10681918335627773	0.0030913839799912644	0.01657120415685434	0.03008520044273289	1.0
PTBXL	17286	21088	6	100	SG	0.20659469732038307	0.0036317349921312202	0.019960552707545876	0.013863613983282562	1.0
PTBXL	17286	21088	7	100	SG	0.23357411999058852	0.002903090389793708	0.01563110032182238	0.017640174523093743	1.0
PTBXL	17286	21088	1	100	SPEC	0.33358322465920187	0.004680653755082383	0.02063583652157358	0.04712864963071274	1.0
PTBXL	17286	21088	2	100	SPEC	0.3570271929623688	0.004930588129829557	0.020392698052439623	0.05607388495600456	1.0
PTBXL	17286	21088	3	100	SPEC	0.39997785415828646	0.0039340885682525376	0.017871682467366617	0.06488170964933823	1.0
PTBXL	17286	21088	4	100	SPEC	0.45454113049975853	0.0036856352656540444	0.016951658488068164	0.05394514894146479	1.0
PTBXL	17286	21088	5	100	SPEC	0.2735416172239456	0.0040807860385153796	0.017084456460347928	0.09463604800806763	1.0
PTBXL	17286	21088	6	100	SPEC	0.3731629875016882	0.004614564324421108	0.020408177436070124	0.04221687134205277	1.0
PTBXL	17286	21088	7	100	SPEC	0.36451066705439894	0.003737971389003282	0.01604446259824653	0.05204993407187735	1.0
PTBXL	17286	21088	1	100	SG0SPEC	0.20665334033926533	0.004302028810556676	0.02020074018410193	0.020839813450975946	1.0
PTBXL	17286	21088	2	100	SG0SPEC	0.2382422936367493	0.004467156597402433	0.019878642828287118	0.02787473664000865	1.0
PTBXL	17286	21088	3	100	SG0SPEC	0.2051647757420641	0.0036529036470214866	0.01750736196342798	0.0238517816937418	1.0
PTBXL	17286	21088	4	100	SG0SPEC	0.2372794858108214	0.003426716627639261	0.01662809537959599	0.012846336642884173	1.0
PTBXL	17286	21088	5	100	SG0SPEC	0.2582378430438831	0.0036534122468636367	0.016546583025423042	0.03721260143655361	1.0
PTBXL	17286	21088	6	100	SG0SPEC	0.19494370688630608	0.004275880040195203	0.020081703395414586	0.012459866997153518	1.0
PTBXL	17286	21088	7	100	SG0SPEC	0.2696778082133919	0.003387258680903533	0.015705222533343135	0.012710519416326397	1.0
PTBXL	17286	21088	1	150	FD	0.2993883654138884	0.004516633922295409	0.020413287242432576	0.060265281384513175	1.0
PTBXL	17286	21088	2	150	FD	0.2814711954771231	0.004705963303729487	0.020143903550887538	0.05191019580640294	1.0
PTBXL	17286	21088	3	150	FD	0.3029083435113976	0.003852735041778276	0.01769593788883637	0.07409580066759748	1.0
PTBXL	17286	21088	4	150	FD	0.22912616474191855	0.0035368835138556974	0.016782795172170625	0.0477609979645538	1.0
PTBXL	17286	21088	5	150	FD	0.3353795393288187	0.0038973789964462623	0.01685565413429527	0.0859024444358214	1.0
PTBXL	17286	21088	6	150	FD	0.3074671629800282	0.0044217025790255216	0.02020515233680934	0.054034033281252426	1.0
PTBXL	17286	21088	7	150	FD	0.3051564962021623	0.0035811158503686598	0.015908009005319523	0.04772159485856335	1.0
PTBXL	17286	21088	1	150	SG	0.12997280138737904	0.0036795332084336163	0.020164430116052696	0.01979153783030589	1.0
PTBXL	17286	21088	2	150	SG	0.1116763963676859	0.0038069981585892474	0.019854046705170734	0.02356509625524353	1.0
PTBXL	17286	21088	3	150	SG	0.20910397721771576	0.003139168013038699	0.0174782913241728	0.020381340936697773	1.0
PTBXL	17286	21088	4	150	SG	0.14929619823549484	0.0029541306933365563	0.016581050247856978	0.01798634575152495	1.0
PTBXL	17286	21088	5	150	SG	0.09901455443836155	0.0030939984728176723	0.01658874734962988	0.030428810071604105	1.0
PTBXL	17286	21088	6	150	SG	0.24804093913091205	0.0036351770135071744	0.01996632027658596	0.01507834853495419	1.0
PTBXL	17286	21088	7	150	SG	0.27592148112019604	0.0029068147529800023	0.015640202503072024	0.018000657515977073	1.0
PTBXL	17286	21088	1	150	SPEC	0.7727514908432087	0.005151368303405826	0.020686339136128336	0.16436444662974253	1.0
PTBXL	17286	21088	2	150	SPEC	0.4183602303047683	0.005526118081364704	0.02057562240932534	0.12172381545416888	1.0
PTBXL	17286	21088	3	150	SPEC	0.7207211040015961	0.004541476381600537	0.017983549715855647	0.1880643480440474	1.0
PTBXL	17286	21088	4	150	SPEC	0.5721304757181808	0.0040101062459841795	0.01698663906759122	0.15087642967014547	1.0
PTBXL	17286	21088	5	150	SPEC	0.46474672495697406	0.004631337141164932	0.017130261547967835	0.1816843001417121	1.0
PTBXL	17286	21088	6	150	SPEC	0.4993988487317086	0.005169917604644374	0.020528528075027724	0.17568827682657892	1.0
PTBXL	17286	21088	7	150	SPEC	0.7424081976459544	0.004145528111774692	0.016210919199492354	0.15459966151696705	1.0
PTBXL	17286	21088	1	150	SG0SPEC	0.2717001291963925	0.004331485398962746	0.020221140012028047	0.03169092111935682	1.0
PTBXL	17286	21088	2	150	SG0SPEC	0.62366570290814	0.004526009094165172	0.019914459393567265	0.038558225929296044	1.0
PTBXL	17286	21088	3	150	SG0SPEC	0.37913076928411293	0.0036850807322418105	0.01753784341019394	0.04078504608759271	1.0
PTBXL	17286	21088	4	150	SG0SPEC	0.4762999400982878	0.0034564318113625525	0.016638351645916996	0.021179099729332768	1.0
PTBXL	17286	21088	5	150	SG0SPEC	0.30828391112105596	0.003683850887570498	0.01656700031030507	0.042754959266167514	1.0
PTBXL	17286	21088	6	150	SG0SPEC	0.3513231987014886	0.004316802200401342	0.02010248373583938	0.02717367396544216	1.0
PTBXL	17286	21088	7	150	SG0SPEC	0.30122390777638	0.003441515332254208	0.015727019099023007	0.022220241180936923	1.0
PTBXL	14167	15023	1	40	FD	0.16195735259404143	0.0024754866984931572	0.02117897789185132	0.06647383734605142	1.0
PTBXL	14167	15023	2	40	FD	0.14598907079163487	0.0022003053489661516	0.01888458378453224	0.06150450448827007	1.0
PTBXL	14167	15023	3	40	FD	0.13854362567820175	0.002745670258108151	0.024110821168662956	0.06580474007992664	1.0
PTBXL	14167	15023	4	40	FD	0.11443565469236901	0.0013290157392714158	0.02287893138592	0.021344647106757538	1.0
PTBXL	14167	15023	5	40	FD	0.1282719620461877	0.00206347436740805	0.017997577657579034	0.06324173588179408	1.0
PTBXL	14167	15023	6	40	FD	0.1453667278341797	0.0021709480529037454	0.018214809018147732	0.06183535893374226	1.0
PTBXL	14167	15023	7	40	FD	0.14877579767078083	0.0023665399256431615	0.020350476260968618	0.06047134473328933	1.0
PTBXL	14167	15023	1	40	SG	0.16354539668100518	0.0022169300694402077	0.021168808710493637	0.06248133173122733	1.0
PTBXL	14167	15023	2	40	SG	0.14165702800531116	0.0019818809804408887	0.018878601641053885	0.057748991622425666	1.0
PTBXL	14167	15023	3	40	SG	0.11366717838634315	0.0024857384964687024	0.024108837860548887	0.061960613709368444	1.0
PTBXL	14167	15023	4	40	SG	0.10162004870295245	0.0012392734054813468	0.022882456768147104	0.020061983399197878	1.0
PTBXL	14167	15023	5	40	SG	0.13562527012919667	0.0018606497380399265	0.017996344198793344	0.06069699664038831	1.0
PTBXL	14167	15023	6	40	SG	0.148333616077747	0.0019488588081115006	0.018205835814428625	0.05910793244122888	1.0
PTBXL	14167	15023	7	40	SG	0.17699021272806598	0.0021401850228989026	0.020344022109648276	0.05796541733472501	1.0
PTBXL	14167	15023	1	40	SPEC	0.1738529641472272	0.0025331083328881403	0.02127220925407574	0.06968878067383741	1.0
PTBXL	14167	15023	2	40	SPEC	0.1457191819902879	0.002248314822829219	0.018969160445982337	0.06449201323895812	1.0
PTBXL	14167	15023	3	40	SPEC	0.1679103155469655	0.002802993065693739	0.02420420964346518	0.06892875682628813	1.0
PTBXL	14167	15023	4	40	SPEC	0.20616367712250638	0.0013555063181722707	0.022929421328992054	0.022761687288887333	1.0
PTBXL	14167	15023	5	40	SPEC	0.13961350176843026	0.0021082600805939224	0.018068669641137503	0.0657379043492359	1.0
PTBXL	14167	15023	6	40	SPEC	0.1588257928611977	0.002219090073597447	0.018292615044515962	0.0645127428951288	1.0
PTBXL	14167	15023	7	40	SPEC	0.1494028202214054	0.0024162536364431206	0.02043519110536625	0.06294379918634514	1.0
PTBXL	14167	15023	1	40	SG0SPEC	0.16334029076422404	0.002485788806590624	0.02116624669184826	0.06674804361723319	1.0
PTBXL	14167	15023	2	40	SG0SPEC	0.1664774837887174	0.0022121609752850046	0.01887196755487719	0.061642438452405864	1.0
PTBXL	14167	15023	3	40	SG0SPEC	0.13088321818294324	0.002762223441107331	0.02410907870561543	0.06623136764281079	1.0
PTBXL	14167	15023	4	40	SG0SPEC	0.10870583263827283	0.0013289870397378092	0.022857606571353335	0.021317328083382922	1.0
PTBXL	14167	15023	5	40	SG0SPEC	0.1333722393662119	0.0020731753000903822	0.017999495352434395	0.06398443892263952	1.0
PTBXL	14167	15023	6	40	SG0SPEC	0.14492042444991654	0.002182581236662196	0.018207726536743647	0.06241127603498965	1.0
PTBXL	14167	15023	7	40	SG0SPEC	0.12687466903859138	0.0023797865246575167	0.0203427147485729	0.061041859372550564	1.0
PTBXL	14167	15023	1	100	FD	0.3088382286760521	0.002835783222036666	0.021647828438669	0.08925800551059603	1.0
PTBXL	14167	15023	2	100	FD	0.23618749653457197	0.0025174668616440494	0.01936149700339753	0.0974100570333874	1.0
PTBXL	14167	15023	3	100	FD	0.28424820044906757	0.00307005160875396	0.024601358381836715	0.08513969807086583	1.0
PTBXL	14167	15023	4	100	FD	0.36059730904923254	0.0020520340954380935	0.023543574286437517	0.06611635847296156	1.0
PTBXL	14167	15023	5	100	FD	0.21311394994819358	0.0023341366286146743	0.018213276019941577	0.08940668686195985	1.0
PTBXL	14167	15023	6	100	FD	0.2704852553310326	0.0024461058127624477	0.018726520280122595	0.07880937993131198	1.0
PTBXL	14167	15023	7	100	FD	0.26431167712497605	0.002713531056994118	0.020920749116307237	0.10414192089240686	1.0
PTBXL	14167	15023	1	100	SG	0.22700415951389002	0.002262049690423652	0.021482484961734726	0.08027905793867783	1.0
PTBXL	14167	15023	2	100	SG	0.21355990986279477	0.0020154781512433007	0.019231476185016996	0.08428721021508963	1.0
PTBXL	14167	15023	3	100	SG	0.17927318316377897	0.0025028491410001726	0.024515904174880653	0.08292835278762374	1.0
PTBXL	14167	15023	4	100	SG	0.23872290916022446	0.0013406029542103537	0.023351274716222878	0.03906109140099009	1.0
PTBXL	14167	15023	5	100	SG	0.2740588477335955	0.0019070511953698426	0.018144561786607026	0.06979089331921198	1.0
PTBXL	14167	15023	6	100	SG	0.23972006279027616	0.0019750183525087065	0.018545197155055437	0.06944779227511913	1.0
PTBXL	14167	15023	7	100	SG	0.2644836973980409	0.002168426499579256	0.020750420272003297	0.0691492800446502	1.0
PTBXL	14167	15023	1	100	SPEC	0.2744047911377166	0.0031487176176555717	0.021844848261021666	0.12390099203191812	1.0
PTBXL	14167	15023	2	100	SPEC	0.6180608530296343	0.002788174812130167	0.019543795852733005	0.14102781245386573	1.0
PTBXL	14167	15023	3	100	SPEC	0.361893375533111	0.0033630502271957273	0.0247483476006396	0.10517292289690813	1.0
PTBXL	14167	15023	4	100	SPEC	0.34848642084056836	0.0024763685208116664	0.023714439161064905	0.09741089471882686	1.0
PTBXL	14167	15023	5	100	SPEC	0.39326534385954703	0.002576491080544307	0.01837325816549129	0.13232925129392448	1.0
PTBXL	14167	15023	6	100	SPEC	0.42650076057655883	0.00272917476788153	0.018914733919093537	0.10387988130357935	1.0
PTBXL	14167	15023	7	100	SPEC	0.3552025894094605	0.0030344365758025217	0.02111076969008337	0.16115409518844337	1.0
PTBXL	14167	15023	1	100	SG0SPEC	0.1865437782193689	0.0026470119708853937	0.021494677902867753	0.08916174266505093	1.0
PTBXL	14167	15023	2	100	SG0SPEC	0.3342724428137878	0.002357419559114692	0.019199231759391693	0.09660010712939451	1.0
PTBXL	14167	15023	3	100	SG0SPEC	0.24929834697622924	0.002905880762259826	0.024522112850697633	0.0903213817402811	1.0
PTBXL	14167	15023	4	100	SG0SPEC	0.30305589103194297	0.0017099011418895242	0.02324530890974285	0.0376172414375886	1.0
PTBXL	14167	15023	5	100	SG0SPEC	0.23000443380011149	0.002218800710367481	0.018190002874229987	0.08032266210443773	1.0
PTBXL	14167	15023	6	100	SG0SPEC	0.3013849850250679	0.0022884868111322934	0.018530403622857638	0.07526617989590859	1.0
PTBXL	14167	15023	7	100	SG0SPEC	0.30131842253634156	0.002494954538336855	0.02069701001365724	0.07898602931206976	1.0
PTBXL	14167	15023	1	150	FD	0.378111123050306	0.0031268176767613137	0.021667884872458777	0.10760625618974881	1.0
PTBXL	14167	15023	2	150	FD	0.2975875681514349	0.0028251113836237425	0.019407615060580155	0.1285739292991136	1.0
PTBXL	14167	15023	3	150	FD	0.9581568679628703	0.0033123652185174336	0.02457351202518706	0.10547486787715074	1.0
PTBXL	14167	15023	4	150	FD	0.2744550275428536	0.002526739897998255	0.023639248022145055	0.09304635585844966	1.0
PTBXL	14167	15023	5	150	FD	0.29914044455578837	0.002589729610466004	0.01824054354175052	0.12182608406237325	1.0
PTBXL	14167	15023	6	150	FD	0.3154746341921637	0.0027477230750807017	0.018825236525230455	0.08610517379118904	1.0
PTBXL	14167	15023	7	150	FD	0.36827600585223047	0.0030264585275309435	0.020950644626979327	0.15770434364430616	1.0
PTBXL	14167	15023	1	150	SG	0.31772736171847943	0.0022634278361305877	0.02150823672324046	0.08022685076864576	1.0
PTBXL	14167	15023	2	150	SG	0.22799244358398787	0.00201809686157516	0.01923182423035475	0.08473852862373453	1.0
PTBXL	14167	15023	3	150	SG	0.21632441233359992	0.0025042414556227	0.02452272546673941	0.0834817625120842	1.0
PTBXL	14167	15023	4	150	SG	0.5207899556869021	0.0013435678173252831	0.02336169626628715	0.039077285276094394	1.0
PTBXL	14167	15023	5	150	SG	0.4396689334090241	0.0019077986259039797	0.018152674403888725	0.07005654588476315	1.0
PTBXL	14167	15023	6	150	SG	0.2687520712477597	0.0019758848071862963	0.018547322286883886	0.0699467302266036	1.0
PTBXL	14167	15023	7	150	SG	0.23605131488160097	0.002172747636220818	0.020767723206289345	0.06955937440151862	1.0
PTBXL	14167	15023	1	150	SPEC	0.6960539827380462	0.004232338686782495	0.0220632483195115	0.1930254877761866	1.0
PTBXL	14167	15023	2	150	SPEC	0.5263367221048483	0.003726532223907968	0.019722910174403592	0.2196587504565496	1.0
PTBXL	14167	15023	3	150	SPEC	1.2224940577862797	0.00420193308243398	0.024833373140629823	0.2320793829136084	1.0
PTBXL	14167	15023	4	150	SPEC	0.4534359127153446	0.003955381689473318	0.02393752414952992	0.15095396841796954	1.0
PTBXL	14167	15023	5	150	SPEC	1.2023567250451483	0.0034678171363934744	0.018518936412169475	0.2344567779918996	1.0
PTBXL	14167	15023	6	150	SPEC	0.6732201196572807	0.003675701368621141	0.01924103396524656	0.17123682571910395	1.0
PTBXL	14167	15023	7	150	SPEC	0.5610077858971039	0.004043423749291313	0.02130634843822096	0.3135338977179492	1.0
PTBXL	14167	15023	1	150	SG0SPEC	0.28168508762383004	0.002716553656466886	0.021547457628716165	0.10039761720982159	1.0
PTBXL	14167	15023	2	150	SG0SPEC	0.3113604351378403	0.0024139014811264624	0.01923173009028935	0.10073529781435028	1.0
PTBXL	14167	15023	3	150	SG0SPEC	0.29754810606204524	0.002946013335614005	0.024542588469732635	0.08777121096915204	1.0
PTBXL	14167	15023	4	150	SG0SPEC	0.566584733344994	0.0018216448146086864	0.023259514712509984	0.0826043103415988	1.0
PTBXL	14167	15023	5	150	SG0SPEC	0.2763532605721199	0.002270630123027341	0.01822086794957975	0.09373584317260494	1.0
PTBXL	14167	15023	6	150	SG0SPEC	0.2992074705079668	0.002355846251155481	0.018571857271200688	0.0767244760862851	1.0
PTBXL	14167	15023	7	150	SG0SPEC	0.28362560939791365	0.0025560871081813947	0.02072354622026729	0.0953747333558463	1.0
PTBXL	1113	16771	1	40	FD	0.14860270713664242	0.0026296466724514663	0.015992316546973227	0.09350361913812436	1.0
PTBXL	1113	16771	2	40	FD	0.2335971111520313	0.002702747292898248	0.016291351546507862	0.0953458227179121	1.0
PTBXL	1113	16771	3	40	FD	0.22614096501027328	0.0028039090488322705	0.017278404502476502	0.09777103274563051	1.0
PTBXL	1113	16771	4	40	FD	0.15057190269041004	0.0028322296211837836	0.017478404311507028	0.09992161811349616	1.0
PTBXL	1113	16771	5	40	FD	0.14678170611041164	0.002665164260148325	0.016472626271911733	0.09726802635876337	1.0
PTBXL	1113	16771	6	40	FD	0.21228964301629993	0.0024893221486203807	0.014847915996312591	0.09820156736727889	1.0
PTBXL	1113	16771	7	40	FD	0.1364539326622683	0.0026947063325812536	0.01653856735346446	0.10086273065139859	1.0
PTBXL	1113	16771	8	40	FD	0.16036078734287645	0.0027027380959557075	0.016960598490312603	0.09739034097468417	1.0
PTBXL	1113	16771	9	40	FD	0.1506901591632427	0.0027420733789482775	0.017502968146758155	0.09862688621487833	1.0
PTBXL	1113	16771	1	40	SG	0.1986919185228223	0.0023051216311052243	0.01599168271782615	0.09860135226139509	1.0
PTBXL	1113	16771	2	40	SG	0.15653862578150596	0.002352230938306412	0.01630072271270617	0.1008231435234959	1.0
PTBXL	1113	16771	3	40	SG	0.13836968019003348	0.0024452651668810444	0.017289001656584497	0.10218586606404562	1.0
PTBXL	1113	16771	4	40	SG	0.15791858873708553	0.002467428566531278	0.017484799547956405	0.10433831959448339	1.0
PTBXL	1113	16771	5	40	SG	0.13376232566883253	0.002325532566202115	0.016470240067002522	0.10190464417385886	1.0
PTBXL	1113	16771	6	40	SG	0.11486309475165131	0.0021709330804793193	0.01483840054417496	0.10384590116438544	1.0
PTBXL	1113	16771	7	40	SG	0.12892264367986958	0.0023511121795843307	0.016538055330255468	0.10483883689953272	1.0
PTBXL	1113	16771	8	40	SG	0.1155649170500471	0.0023606776603458932	0.016962178189347536	0.10218590905640564	1.0
PTBXL	1113	16771	9	40	SG	0.1587821062610613	0.0024051870052116163	0.017513827475854393	0.10326871404495477	1.0
PTBXL	1113	16771	1	40	SPEC	0.14106672228285577	0.0027015174478657775	0.016089452169084344	0.09476596801778073	1.0
PTBXL	1113	16771	2	40	SPEC	0.20109014553785845	0.0027793126758680173	0.016391232388855276	0.09680890152955536	1.0
PTBXL	1113	16771	3	40	SPEC	0.21919834422121445	0.0028829888440923385	0.01737933942586153	0.09941081293285227	1.0
PTBXL	1113	16771	4	40	SPEC	0.1762051681347979	0.002912717430183428	0.017576008744991926	0.10171529067892852	1.0
PTBXL	1113	16771	5	40	SPEC	0.1490222549563669	0.002740377205557664	0.01656351054239564	0.09894981823575753	1.0
PTBXL	1113	16771	6	40	SPEC	0.12831161915806197	0.002560417777495384	0.014930579298679535	0.09951178112556806	1.0
PTBXL	1113	16771	7	40	SPEC	0.13611173050087313	0.0027706272504472978	0.016621296137850846	0.10278599383820207	1.0
PTBXL	1113	16771	8	40	SPEC	0.18462810729179294	0.0027786353921374672	0.017055904645645298	0.09876845526154668	1.0
PTBXL	1113	16771	9	40	SPEC	0.162749910926606	0.0028162722700613638	0.01759409778234121	0.10010277162913406	1.0
PTBXL	1113	16771	1	40	SG0SPEC	0.15227617185693823	0.0026392836629769946	0.016027575525063738	0.09521002673481198	1.0
PTBXL	1113	16771	2	40	SG0SPEC	0.11576502922595827	0.002711493917477876	0.016348294594928935	0.09745504241790602	1.0
PTBXL	1113	16771	3	40	SG0SPEC	0.15266399166322678	0.0028122421773069516	0.01734372544862052	0.09971299509678846	1.0
PTBXL	1113	16771	4	40	SG0SPEC	0.14491809392830435	0.0028395121555954052	0.01753421296934897	0.10181124212713648	1.0
PTBXL	1113	16771	5	40	SG0SPEC	0.15950867380245173	0.002671384714639879	0.016506291925024938	0.09895901440131513	1.0
PTBXL	1113	16771	6	40	SG0SPEC	0.15918133873254722	0.002495841465886063	0.014869443063871559	0.10029399502974409	1.0
PTBXL	1113	16771	7	40	SG0SPEC	0.1440142055167422	0.0027023645108655804	0.016596467369136985	0.10253705178785553	1.0
PTBXL	1113	16771	8	40	SG0SPEC	0.15357687285732424	0.0027084839969718512	0.016999895736873567	0.09941643880953215	1.0
PTBXL	1113	16771	9	40	SG0SPEC	0.14644130991117385	0.0027512439271738737	0.01755121224234937	0.10075230490045449	1.0
PTBXL	1113	16771	1	100	FD	0.29416703252188164	0.003112209924002532	0.015816366475180865	0.0920183661437853	1.0
PTBXL	1113	16771	2	100	FD	0.2084723589858817	0.003203604432547282	0.01595353307337851	0.09246388797242548	1.0
PTBXL	1113	16771	3	100	FD	0.18849105847373293	0.0032327550637232215	0.01669477274049887	0.07600706509465757	1.0
PTBXL	1113	16771	4	100	FD	0.22238485305314043	0.003327426900209577	0.017228504022033988	0.09742443112498832	1.0
PTBXL	1113	16771	5	100	FD	0.252984199916764	0.0031504242527438946	0.016638640000905036	0.0908477897939052	1.0
PTBXL	1113	16771	6	100	FD	0.23206605050014173	0.0030356922552555966	0.015063982897438492	0.11938540849863843	1.0
PTBXL	1113	16771	7	100	FD	0.29201414698042877	0.0032651964050635063	0.016255026445819703	0.10998703624446922	1.0
PTBXL	1113	16771	8	100	FD	0.20725146305649056	0.003228635880249154	0.016661231777866523	0.0919989562402773	1.0
PTBXL	1113	16771	9	100	FD	0.37713448499509084	0.00319693297317394	0.017366012241801197	0.06903293624172845	1.0
PTBXL	1113	16771	1	100	SG	0.16221909836601167	0.0024105980384545884	0.015812219665673196	0.09500418599165653	1.0
PTBXL	1113	16771	2	100	SG	0.20518261229294688	0.0024650808709628875	0.01592155394530849	0.10289096556838327	1.0
PTBXL	1113	16771	3	100	SG	0.17300566221566827	0.002553183530284333	0.016723911846316372	0.10026089936195551	1.0
PTBXL	1113	16771	4	100	SG	0.23447069841474377	0.0025912284395527663	0.017215077190734087	0.10400184883647566	1.0
PTBXL	1113	16771	5	100	SG	0.17201785034604247	0.00246011269557545	0.016590092340022008	0.09670996753074307	1.0
PTBXL	1113	16771	6	100	SG	0.23461793139792084	0.002303787347216661	0.015041955366296897	0.1058942068345863	1.0
PTBXL	1113	16771	7	100	SG	0.17643387579983577	0.00249326170897049	0.016283292207196588	0.11095002285539662	1.0
PTBXL	1113	16771	8	100	SG	0.2342068228858616	0.0025073212314378037	0.01667080391460718	0.1031509654059413	1.0
PTBXL	1113	16771	9	100	SG	0.14192714560053304	0.002530143036783226	0.017351514737898213	0.0915278518359448	1.0
PTBXL	1113	16771	1	100	SPEC	0.5469868935132838	0.0034080928343492947	0.015989089184312633	0.1128560214966896	1.0
PTBXL	1113	16771	2	100	SPEC	0.29359275948048996	0.0035107028769155177	0.016139535043658466	0.10676364816257002	1.0
PTBXL	1113	16771	3	100	SPEC	0.2266962693768256	0.003512814198029802	0.0168586178860898	0.08676913307361614	1.0
PTBXL	1113	16771	4	100	SPEC	0.3038403279854757	0.0036463064984722663	0.01739175632859184	0.12147106539917904	1.0
PTBXL	1113	16771	5	100	SPEC	0.373222797553875	0.003410064266132441	0.016816922988345296	0.11241051038941016	1.0
PTBXL	1113	16771	6	100	SPEC	0.35005761084346804	0.003376970929762304	0.015264335027294539	0.1488942115862852	1.0
PTBXL	1113	16771	7	100	SPEC	0.36320626705778736	0.0036316978362651805	0.01643355206417374	0.13309584416168482	1.0
PTBXL	1113	16771	8	100	SPEC	0.3294736013641006	0.0035118673976690406	0.016846045516941396	0.10986376894524691	1.0
PTBXL	1113	16771	9	100	SPEC	0.3114533827200863	0.0034865684535778773	0.01752032720604084	0.08696389142262297	1.0
PTBXL	1113	16771	1	100	SG0SPEC	0.24722415624677924	0.002876983843246222	0.015986555847976633	0.09201470065729896	1.0
PTBXL	1113	16771	2	100	SG0SPEC	0.29538320430540893	0.0029758887298467047	0.01604660930703933	0.09205804289409858	1.0
PTBXL	1113	16771	3	100	SG0SPEC	0.2170545114960969	0.0030459475891895437	0.01690735600969446	0.09420521349201225	1.0
PTBXL	1113	16771	4	100	SG0SPEC	0.34384374733275613	0.0031029138909716204	0.01736236330374521	0.09722338408061114	1.0
PTBXL	1113	16771	5	100	SG0SPEC	0.2905977092077357	0.0029479563583115526	0.016648574401979373	0.09177843507212652	1.0
PTBXL	1113	16771	6	100	SG0SPEC	0.20584961939083726	0.0027799176722804425	0.01509165731936166	0.09200352296361076	1.0
PTBXL	1113	16771	7	100	SG0SPEC	0.31777833925092264	0.003001594073490718	0.016465492875538612	0.10521111732211806	1.0
PTBXL	1113	16771	8	100	SG0SPEC	0.2298820292496882	0.003038593830728169	0.016797805553628885	0.09740662482795133	1.0
PTBXL	1113	16771	9	100	SG0SPEC	0.2427688724956007	0.00301187345856383	0.017452570271118167	0.08184781732590668	1.0
PTBXL	1113	16771	1	150	FD	0.3203993878913236	0.003193486736349332	0.015805519395372853	0.0920999094113915	1.0
PTBXL	1113	16771	2	150	FD	0.32051536424560084	0.0033184286467326705	0.016037480421969865	0.09390742936212909	1.0
PTBXL	1113	16771	3	150	FD	0.33433741366415476	0.0033240042881582032	0.01682039731486781	0.09554755280925303	1.0
PTBXL	1113	16771	4	150	FD	0.23933523847898788	0.0034326689034999817	0.01730740810325909	0.10588256159053433	1.0
PTBXL	1113	16771	5	150	FD	0.8076310857547477	0.0032020814931130364	0.01670077751184269	0.10354072947413491	1.0
PTBXL	1113	16771	6	150	FD	0.30598037015908014	0.003129772688538918	0.015158446511851819	0.11499537627449803	1.0
PTBXL	1113	16771	7	150	FD	0.25748580469637594	0.0033408709058860286	0.016356073572350846	0.12320857123416541	1.0
PTBXL	1113	16771	8	150	FD	0.26603606607858427	0.0033227653466464816	0.01681824889197065	0.0975253041401959	1.0
PTBXL	1113	16771	9	150	FD	0.8562684908667889	0.0033484838658181305	0.01743383469055998	0.0800456663618563	1.0
PTBXL	1113	16771	1	150	SG	0.160917944818379	0.0024143492209474787	0.015817106595128867	0.0955802402132973	1.0
PTBXL	1113	16771	2	150	SG	0.1886378449950236	0.002469272141673501	0.015914841071689254	0.10272570407252163	1.0
PTBXL	1113	16771	3	150	SG	0.21451179015615304	0.002555330562014859	0.016730203378417748	0.10045394965658305	1.0
PTBXL	1113	16771	4	150	SG	0.17202001113625306	0.00259470869339218	0.01721577422035214	0.10390781532006128	1.0
PTBXL	1113	16771	5	150	SG	0.17104002260280604	0.002460822105010386	0.016587924313796	0.09712974853923265	1.0
PTBXL	1113	16771	6	150	SG	0.1676205857439206	0.00230701487339962	0.015041497274681686	0.10775166340689268	1.0
PTBXL	1113	16771	7	150	SG	0.26714388193288463	0.002495852190080026	0.01628022436905675	0.11153663582645298	1.0
PTBXL	1113	16771	8	150	SG	0.25937443969990875	0.002510212885804582	0.016673975967583278	0.10275119331633627	1.0
PTBXL	1113	16771	9	150	SG	0.2553564490204727	0.002529500222396048	0.017349192339072884	0.09136667247892617	1.0
PTBXL	1113	16771	1	150	SPEC	1.0157829372089848	0.004019795142384472	0.016275136607244226	0.2003406941340444	1.0
PTBXL	1113	16771	2	150	SPEC	0.5127019116208578	0.00415597464524503	0.016461372683118838	0.15770980578653046	1.0
PTBXL	1113	16771	3	150	SPEC	0.48174867812482053	0.004108302684041106	0.01719894295001764	0.21762057374145682	1.0
PTBXL	1113	16771	4	150	SPEC	0.539366863841312	0.004174655812066011	0.017694793443453764	0.23736215799892435	1.0
PTBXL	1113	16771	5	150	SPEC	0.6878545753911512	0.0038175700025349876	0.01698546175353707	0.18403972564730922	1.0
PTBXL	1113	16771	6	150	SPEC	0.3504264506094761	0.004063949184756134	0.01554658893081115	0.19777185137737732	1.0
PTBXL	1113	16771	7	150	SPEC	0.4385525044381651	0.004179621575058778	0.016766356366629324	0.23485958954181138	1.0
PTBXL	1113	16771	8	150	SPEC	0.4294382898384054	0.004133799269532626	0.017288650255889163	0.14016693946766484	1.0
PTBXL	1113	16771	9	150	SPEC	0.6506223509760121	0.00403412509730075	0.017791844730097376	0.15923734918990987	1.0
PTBXL	1113	16771	1	150	SG0SPEC	0.24980138600238644	0.0029270501111637957	0.016034428644389108	0.10837667337729263	1.0
PTBXL	1113	16771	2	150	SG0SPEC	0.3174509773583522	0.003019708432410147	0.01607348737101018	0.09916432251382724	1.0
PTBXL	1113	16771	3	150	SG0SPEC	0.27399758080261233	0.003090538688334669	0.01693313347610911	0.10762033511929901	1.0
PTBXL	1113	16771	4	150	SG0SPEC	0.34523714156121704	0.0031575070700202174	0.017386615203543114	0.10764813330667103	1.0
PTBXL	1113	16771	5	150	SG0SPEC	0.2961462031360344	0.0029781319814061362	0.016654407262205313	0.10262004531161688	1.0
PTBXL	1113	16771	6	150	SG0SPEC	0.2426126031655525	0.002814728315830746	0.015117760307499334	0.09810033942197668	1.0
PTBXL	1113	16771	7	150	SG0SPEC	0.25328168727338657	0.003038268190513741	0.01648941037943499	0.116963014293929	1.0
PTBXL	1113	16771	8	150	SG0SPEC	0.37817240239444555	0.0030867947495696758	0.016817970185129035	0.10273244099624257	1.0
PTBXL	1113	16771	9	150	SG0SPEC	0.2501774059583594	0.0030276295388926952	0.01747194692074659	0.0897605503449939	1.0
PTBXL	4137	5040	1	40	FD	0.1497880224195283	0.0017254462825998683	0.012293613316730066	0.07063318752432675	1.0
PTBXL	4137	5040	2	40	FD	0.1857909296115548	0.0021604321096053212	0.0131756025278812	0.0852017464529074	1.0
PTBXL	4137	5040	3	40	FD	0.16475632203567622	0.0021962228721534925	0.014105667127105044	0.09451360048365631	1.0
PTBXL	4137	5040	4	40	FD	0.14055671522379934	0.0022532401678713363	0.01556274423903674	0.077380366432098	1.0
PTBXL	4137	5040	5	40	FD	0.1306468154161125	0.00191799655272224	0.013908095907932225	0.06749750578070955	1.0
PTBXL	4137	5040	6	40	FD	0.24616801264669785	0.0019229766051509364	0.013500639438598442	0.07792261374524509	1.0
PTBXL	4137	5040	7	40	FD	0.15858836187706526	0.002221976677297534	0.013351973773706446	0.08275647939650846	1.0
PTBXL	4137	5040	1	40	SG	0.14564159020665723	0.0015084099780494893	0.01232819786187493	0.07463684834238792	1.0
PTBXL	4137	5040	2	40	SG	0.14299551246586292	0.0018224135637138776	0.013192182762039635	0.08967529062987968	1.0
PTBXL	4137	5040	3	40	SG	0.13289251004392405	0.0019012975244400497	0.014122155797684508	0.09910983655192211	1.0
PTBXL	4137	5040	4	40	SG	0.1264340255938984	0.00196128500172779	0.015605353418624728	0.08190618618356628	1.0
PTBXL	4137	5040	5	40	SG	0.1171213809547699	0.001687315153870457	0.01394428209216222	0.07572668363022367	1.0
PTBXL	4137	5040	6	40	SG	0.154765097980953	0.0016743051727634195	0.013542419518011328	0.08015439671837507	1.0
PTBXL	4137	5040	7	40	SG	0.14362907802007208	0.0018609241090135735	0.013359786136059279	0.08647324152541425	1.0
PTBXL	4137	5040	1	40	SPEC	0.1620510799850493	0.0017755189723265322	0.012362936329031	0.07232304000456752	1.0
PTBXL	4137	5040	2	40	SPEC	0.16585556168235802	0.0022428958441093982	0.01326311331457739	0.08809056169268772	1.0
PTBXL	4137	5040	3	40	SPEC	0.17655723974593215	0.0022643490454704665	0.014190554849162047	0.0971551997530699	1.0
PTBXL	4137	5040	4	40	SPEC	0.18536943478546494	0.002319620886431157	0.0156512687063543	0.07958595739517932	1.0
PTBXL	4137	5040	5	40	SPEC	0.14176283668284653	0.0019693485540642577	0.013981384971674601	0.06736553842115077	1.0
PTBXL	4137	5040	6	40	SPEC	0.16312531169675884	0.001980034385319653	0.013574791791502928	0.08066517347074537	1.0
PTBXL	4137	5040	7	40	SPEC	0.19196588304064896	0.0023100627432256185	0.013454306647986407	0.08585146208703258	1.0
PTBXL	4137	5040	1	40	SG0SPEC	0.17009299747801335	0.001725965162531482	0.012330259004051816	0.07093829930878429	1.0
PTBXL	4137	5040	2	40	SG0SPEC	0.17827687324591468	0.002151745240311912	0.013198917466607459	0.08608653426724615	1.0
PTBXL	4137	5040	3	40	SG0SPEC	0.15898274949202318	0.0021977432034448233	0.01414176195096362	0.09608365982618676	1.0
PTBXL	4137	5040	4	40	SG0SPEC	0.1328755787054398	0.002256896243408905	0.015618777611243041	0.07810379407321781	1.0
PTBXL	4137	5040	5	40	SG0SPEC	0.1508813685475354	0.001921395180611443	0.01394803029929728	0.06922670015397256	1.0
PTBXL	4137	5040	6	40	SG0SPEC	0.20024167672679472	0.001924617852678104	0.013547924948970497	0.0777869849243226	1.0
PTBXL	4137	5040	7	40	SG0SPEC	0.17749104616846495	0.002208597002292197	0.013365333641099927	0.08330357411006852	1.0
PTBXL	4137	5040	1	100	FD	0.33023661883649497	0.0025391084940032194	0.011898853658044231	0.12616958835910028	1.0
PTBXL	4137	5040	2	100	FD	0.32894588925407464	0.003462966098284417	0.014602535355441561	0.1592672201855879	1.0
PTBXL	4137	5040	3	100	FD	0.4247477105975222	0.0032869733941090448	0.014266084438952019	0.07961226854049662	1.0
PTBXL	4137	5040	4	100	FD	0.3473882141881695	0.0033327051560340325	0.015376943506448618	0.08346924867749031	1.0
PTBXL	4137	5040	5	100	FD	0.28618830144118834	0.0030162360265771843	0.014320078681894317	0.14837491214942986	1.0
PTBXL	4137	5040	6	100	FD	0.3279220703484139	0.002993209566069194	0.01306254024245937	0.13657220221372765	1.0
PTBXL	4137	5040	7	100	FD	0.271045839838698	0.0035905005551889932	0.01496694500613459	0.14813782571401754	1.0
PTBXL	4137	5040	1	100	SG	0.19447670335379305	0.0016695168549254787	0.011791908951432126	0.11693288717659035	1.0
PTBXL	4137	5040	2	100	SG	0.3051501820745177	0.0021797748992096553	0.014352744172189251	0.15093097422020996	1.0
PTBXL	4137	5040	3	100	SG	0.22721907526290894	0.002122992095909973	0.014001176962602179	0.12510541879869838	1.0
PTBXL	4137	5040	4	100	SG	0.27333151138959094	0.0021424469356818533	0.015026294763172098	0.12396380755438696	1.0
PTBXL	4137	5040	5	100	SG	0.17311197655951005	0.001848157509933958	0.013966028173427219	0.12134203976117812	1.0
PTBXL	4137	5040	6	100	SG	0.23361327587692193	0.001886808826563347	0.012880180600262586	0.14231612638548088	1.0
PTBXL	4137	5040	7	100	SG	0.19133842914033475	0.002233948102360967	0.014661656338951732	0.15121649788181665	1.0
PTBXL	4137	5040	1	100	SPEC	0.38089612943399	0.002941958126140236	0.012074802993852026	0.15227539501604506	1.0
PTBXL	4137	5040	2	100	SPEC	0.31249592115573444	0.0040063352470571445	0.014971056972657314	0.17746304763925974	1.0
PTBXL	4137	5040	3	100	SPEC	0.3699917230832629	0.003912121539561384	0.014644745278160924	0.07541157805831114	1.0
PTBXL	4137	5040	4	100	SPEC	0.5111575000394939	0.003860667327742804	0.0157058008952004	0.076102037810358	1.0
PTBXL	4137	5040	5	100	SPEC	0.45108659273701285	0.0035469025355034933	0.014645842743686946	0.16662391351627043	1.0
PTBXL	4137	5040	6	100	SPEC	0.3968948769997597	0.0034545750668517642	0.01327994758994138	0.15419595149521567	1.0
PTBXL	4137	5040	7	100	SPEC	0.32570597884394514	0.004130972573660358	0.015372077084262942	0.15432724547068785	1.0
PTBXL	4137	5040	1	100	SG0SPEC	0.44356962557276447	0.002142760742713188	0.011978942931940743	0.1257024344588628	1.0
PTBXL	4137	5040	2	100	SG0SPEC	0.32031644073045124	0.002990672571011909	0.014207565051420746	0.15309897033701503	1.0
PTBXL	4137	5040	3	100	SG0SPEC	0.25603032104238743	0.0028390900897473847	0.01414145847067684	0.12440034187379002	1.0
PTBXL	4137	5040	4	100	SG0SPEC	0.3147066614617593	0.002805051233648204	0.015199988505176842	0.1271096037964452	1.0
PTBXL	4137	5040	5	100	SG0SPEC	0.2755628437477753	0.0023897492936573762	0.013923961384696544	0.12474013062022056	1.0
PTBXL	4137	5040	6	100	SG0SPEC	0.31080823762054394	0.0025140840260163885	0.013149391765096295	0.14400954455172232	1.0
PTBXL	4137	5040	7	100	SG0SPEC	0.19471001162927018	0.0030809798805139046	0.01445416137790612	0.15449093591550114	1.0
PTBXL	4137	5040	1	150	FD	0.322541670575282	0.00271451935537375	0.012007453206809546	0.14230523044002558	1.0
PTBXL	4137	5040	2	150	FD	0.2978882941725202	0.0037567135073072605	0.014614343055094755	0.1564645667777108	1.0
PTBXL	4137	5040	3	150	FD	0.44973576641194235	0.003599268961415118	0.014419395498000078	0.060935102071623885	1.0
PTBXL	4137	5040	4	150	FD	0.35902909023625085	0.0035586052317637383	0.015519075025862089	0.07773544326520557	1.0
PTBXL	4137	5040	5	150	FD	0.44454817494239324	0.003302538845799096	0.014598287281005883	0.13215092323034003	1.0
PTBXL	4137	5040	6	150	FD	0.3249404969146301	0.00313246326977946	0.013148813066497537	0.1307284896327405	1.0
PTBXL	4137	5040	7	150	FD	0.22176829764314954	0.0037874443910597055	0.014986646929624528	0.12119760177947571	1.0
PTBXL	4137	5040	1	150	SG	0.22113145817116286	0.0016692302385145482	0.011764055502529461	0.11912898482513366	1.0
PTBXL	4137	5040	2	150	SG	0.30547692593194453	0.0021822560872756525	0.014329639186276277	0.15076631543332578	1.0
PTBXL	4137	5040	3	150	SG	0.2785259188665263	0.0021269561099138707	0.013972427551346304	0.12391805089878727	1.0
PTBXL	4137	5040	4	150	SG	0.29608616860543335	0.0021458601494872644	0.014991689164481422	0.12476597924271007	1.0
PTBXL	4137	5040	5	150	SG	0.1838545006895199	0.0018489911786572135	0.013959868909288752	0.1213207277504472	1.0
PTBXL	4137	5040	6	150	SG	0.21294348264410262	0.0018894314004194285	0.01285444149710893	0.14177129426808377	1.0
PTBXL	4137	5040	7	150	SG	0.1947369959871254	0.0022386153542529545	0.014662969932718324	0.15151162815967692	1.0
PTBXL	4137	5040	1	150	SPEC	0.5965254712073743	0.0037470168586616875	0.012412390262975083	0.25455590104272025	1.0
PTBXL	4137	5040	2	150	SPEC	0.6661440636840997	0.005350752678379925	0.015240323783047207	0.26938778133692165	1.0
PTBXL	4137	5040	3	150	SPEC	0.9096383479628757	0.004895112123564894	0.014993938678546932	0.1389435191202097	1.0
PTBXL	4137	5040	4	150	SPEC	0.6449887471733899	0.004806377728557143	0.01608793238808177	0.20888946033716368	1.0
PTBXL	4137	5040	5	150	SPEC	0.4198362740902386	0.004498520479451246	0.015220795941489566	0.19629501323900753	1.0
PTBXL	4137	5040	6	150	SPEC	0.6873117241759379	0.004160436110464101	0.013634065154374118	0.18392193913490756	1.0
PTBXL	4137	5040	7	150	SPEC	0.5915757904181047	0.004966765624577166	0.015618218849284216	0.102457127639856	1.0
PTBXL	4137	5040	1	150	SG0SPEC	0.265569748609142	0.0021894431528250986	0.011955323176398558	0.13345150922736387	1.0
PTBXL	4137	5040	2	150	SG0SPEC	0.37343573872911406	0.003053277339634445	0.014195277774708229	0.16029628072288238	1.0
PTBXL	4137	5040	3	150	SG0SPEC	0.36545275074872346	0.0029158644406341565	0.014133432579803986	0.11446323085416978	1.0
PTBXL	4137	5040	4	150	SG0SPEC	0.31637075062052783	0.0028714849504336433	0.015142134013916255	0.1253452558725616	1.0
PTBXL	4137	5040	5	150	SG0SPEC	0.3522807530516619	0.0024326889482347413	0.013906723250142734	0.11670533780369122	1.0
PTBXL	4137	5040	6	150	SG0SPEC	0.35278298225196375	0.0025696203680841017	0.013148157734029903	0.14782323612533033	1.0
PTBXL	4137	5040	7	150	SG0SPEC	0.23418784123148903	0.0031305991071773984	0.014455381299460243	0.14589172005144116	1.0
PTBXL	75	18502	1	40	FD	0.1601688297321178	0.004213559597618441	0.011972416833511069	0.019113830954826178	1.0
PTBXL	75	18502	2	40	FD	0.18862830342589082	0.004255140918617158	0.012732738961010967	0.02222020294822072	1.0
PTBXL	75	18502	3	40	FD	0.15555498184157734	0.003340266476065634	0.010287145701685863	0.012130648005940459	1.0
PTBXL	75	18502	4	40	FD	0.170383724408199	0.004183977265494471	0.012508848933961099	0.024691207897926594	1.0
PTBXL	75	18502	5	40	FD	0.17497322551239827	0.004326422939569784	0.012706617231550496	0.02189219832371037	1.0
PTBXL	75	18502	6	40	FD	0.17131293145133253	0.003278544495852404	0.009784889389829852	0.015985402284291378	1.0
PTBXL	75	18502	7	40	FD	0.1716644457597462	0.004271359493880144	0.012691392889623062	0.02198338042788521	1.0
PTBXL	75	18502	1	40	SG	0.16905426290873013	0.003540001052501124	0.011699625551144604	0.02003385476486642	1.0
PTBXL	75	18502	2	40	SG	0.16815769373537845	0.003592616892492096	0.01249122892203523	0.022999966925144423	1.0
PTBXL	75	18502	3	40	SG	0.15533701742444242	0.002843651965476264	0.01009164136266631	0.01563868590866076	1.0
PTBXL	75	18502	4	40	SG	0.18512728209843107	0.003541096945105385	0.012276801532114714	0.028139136095781257	1.0
PTBXL	75	18502	5	40	SG	0.2667551490286817	0.0036400282153779195	0.012459072932629886	0.024107617895499606	1.0
PTBXL	75	18502	6	40	SG	0.1418097276150708	0.002769376409659029	0.009581694368478855	0.019308215723771723	1.0
PTBXL	75	18502	7	40	SG	0.17985949108681099	0.0036124595312866546	0.012450425210765958	0.026232697693521392	1.0
PTBXL	75	18502	1	40	SPEC	0.15948364571750376	0.0043637147732276	0.012155538993243583	0.02027476102976099	1.0
PTBXL	75	18502	2	40	SPEC	0.2155932090255694	0.004400954036543032	0.012921515602698417	0.023547756610640357	1.0
PTBXL	75	18502	3	40	SPEC	0.17289950980123217	0.0034495689064964175	0.01041454004081152	0.012591367604882789	1.0
PTBXL	75	18502	4	40	SPEC	0.18209358884648	0.0043253957789425685	0.012684814923087772	0.024691506308663166	1.0
PTBXL	75	18502	5	40	SPEC	0.1696757681931535	0.004478314436788046	0.012905609057160917	0.02219327191943956	1.0
PTBXL	75	18502	6	40	SPEC	0.17417882175510926	0.0033910837211800432	0.009912073967717264	0.01627586392926433	1.0
PTBXL	75	18502	7	40	SPEC	0.16641801012129068	0.0044173242024833845	0.012868620887404432	0.022343033070378597	1.0
PTBXL	75	18502	1	40	SG0SPEC	0.16662471749423285	0.004222250381268989	0.011918441305418397	0.019281214927851394	1.0
PTBXL	75	18502	2	40	SG0SPEC	0.18407772333505437	0.004270775226963633	0.012690814994156266	0.022263537153837113	1.0
PTBXL	75	18502	3	40	SG0SPEC	0.1522634798759241	0.0033561564397006326	0.010271600967030474	0.012149215545323019	1.0
PTBXL	75	18502	4	40	SG0SPEC	0.17125314457290267	0.004200323638445767	0.012471505376312444	0.02553170022307148	1.0
PTBXL	75	18502	5	40	SG0SPEC	0.1810906375633065	0.004340840233368068	0.012651184360541275	0.022404400396942758	1.0
PTBXL	75	18502	6	40	SG0SPEC	0.17326890527766642	0.003292061250971371	0.009776173187574155	0.016418860860248023	1.0
PTBXL	75	18502	7	40	SG0SPEC	0.18123434101585084	0.00428814251959772	0.012667523838799093	0.022836441996574464	1.0
PTBXL	75	18502	1	100	FD	0.210776774024389	0.005594350382539921	0.014285756769446763	0.0954815313342244	1.0
PTBXL	75	18502	2	100	FD	0.2051907639718301	0.005665012984314467	0.01487173950940908	0.10568965628824936	1.0
PTBXL	75	18502	3	100	FD	0.2774200023143643	0.004221652112645773	0.011093277784142938	0.10415430021897773	1.0
PTBXL	75	18502	4	100	FD	0.22304385507037838	0.005455276598209169	0.014556098538341179	0.1086831292722947	1.0
PTBXL	75	18502	5	100	FD	0.19597603883824194	0.005603673328966869	0.0145926310436513	0.08985143581872701	1.0
PTBXL	75	18502	6	100	FD	0.20306869027300958	0.00405071432954925	0.010477228390904552	0.0941971372472837	1.0
PTBXL	75	18502	7	100	FD	0.4660468585643287	0.0053474803500292226	0.014373066001930135	0.09926391558646734	1.0
PTBXL	75	18502	1	100	SG	0.16535274935057998	0.003847992931059767	0.013048598474000316	0.05545305559127001	1.0
PTBXL	75	18502	2	100	SG	0.2161454396893626	0.003839115739831241	0.013708976250298861	0.06147323825663929	1.0
PTBXL	75	18502	3	100	SG	0.161794299924561	0.0030053352016749454	0.010417320097101529	0.06120479099880195	1.0
PTBXL	75	18502	4	100	SG	0.1347654585463305	0.0037952374624325514	0.013428797662418024	0.061532219614537226	1.0
PTBXL	75	18502	5	100	SG	0.14795161218547292	0.0038900290617285348	0.013534952715578879	0.05694324309054173	1.0
PTBXL	75	18502	6	100	SG	0.15161199316168156	0.002877359395953383	0.009838962025278812	0.05298540995408321	1.0
PTBXL	75	18502	7	100	SG	0.1409593266968884	0.0038442661938779582	0.01343026931314921	0.05416422039928253	1.0
PTBXL	75	18502	1	100	SPEC	0.30688399828848223	0.006290711773003169	0.014940442247275846	0.1238845223184254	1.0
PTBXL	75	18502	2	100	SPEC	0.28320398659461976	0.006423291327218298	0.015556493575068405	0.1351548398960522	1.0
PTBXL	75	18502	3	100	SPEC	0.3484992686466525	0.004771609095431678	0.011525336526580686	0.1391368695871921	1.0
PTBXL	75	18502	4	100	SPEC	0.40170608859678114	0.006107234469691578	0.01516730976666406	0.14494668101023472	1.0
PTBXL	75	18502	5	100	SPEC	0.4407908046612786	0.006233102497853338	0.015222434522708186	0.11587169559203549	1.0
PTBXL	75	18502	6	100	SPEC	0.31345066509887387	0.004532635060098476	0.010890167707307292	0.12530296851381156	1.0
PTBXL	75	18502	7	100	SPEC	0.38337363302656957	0.00588964206067221	0.014913322663039843	0.13372883773678934	1.0
PTBXL	75	18502	1	100	SG0SPEC	0.20171960779484852	0.004884472070035243	0.013044562742058462	0.0649965633750174	1.0
PTBXL	75	18502	2	100	SG0SPEC	0.22398013964854388	0.004853299348754583	0.013724247204778713	0.06771406964975507	1.0
PTBXL	75	18502	3	100	SG0SPEC	0.27367651589101744	0.0037075739322263417	0.010570854375577967	0.06462496256107744	1.0
PTBXL	75	18502	4	100	SG0SPEC	0.21989423528706764	0.004742145328888336	0.013414895410300096	0.06571921537084273	1.0
PTBXL	75	18502	5	100	SG0SPEC	0.49242290893516183	0.004876093255995658	0.013491184216440782	0.06356057021140592	1.0
PTBXL	75	18502	6	100	SG0SPEC	0.25653317921734825	0.003552929397876574	0.010019778049729247	0.050487102160591886	1.0
PTBXL	75	18502	7	100	SG0SPEC	0.22822900309209823	0.00478539455158894	0.01347744143176112	0.05767696564006022	1.0
PTBXL	75	18502	1	150	FD	0.20414558274827302	0.005912157940577965	0.014612402178533088	0.09759109193197103	1.0
PTBXL	75	18502	2	150	FD	0.3207410809474178	0.005949686227686752	0.015118290998279915	0.10619229964881283	1.0
PTBXL	75	18502	3	150	FD	0.37630721206413265	0.004512844296702564	0.011395169393872893	0.10582688012202966	1.0
PTBXL	75	18502	4	150	FD	0.2997504742298573	0.005672218702636385	0.014822925966085526	0.1258084170982564	1.0
PTBXL	75	18502	5	150	FD	0.31084169303533254	0.00592640699833149	0.014848158498561954	0.10445657685335118	1.0
PTBXL	75	18502	6	150	FD	0.2908515278113722	0.004286292757903479	0.010725202816646528	0.09057297307924868	1.0
PTBXL	75	18502	7	150	FD	0.34910704865251674	0.005573057087739804	0.01458918966991904	0.1206783377743673	1.0
PTBXL	75	18502	1	150	SG	0.2990608116197586	0.003848415419679432	0.01306293072079072	0.05589406050415106	1.0
PTBXL	75	18502	2	150	SG	0.23575800305224226	0.003839278912988068	0.013708229036905665	0.06179883548634642	1.0
PTBXL	75	18502	3	150	SG	0.18494538930086998	0.0030030380531141285	0.010427018453621326	0.060673935780179586	1.0
PTBXL	75	18502	4	150	SG	0.13721538937110034	0.003795860958365379	0.013438672415371524	0.059919464668513334	1.0
PTBXL	75	18502	5	150	SG	0.13927160477784462	0.0038861648654789885	0.01356193842464456	0.05587968914635049	1.0
PTBXL	75	18502	6	150	SG	0.2626662686389017	0.0028769899956484117	0.009854121506557637	0.05401337540378601	1.0
PTBXL	75	18502	7	150	SG	0.1354308707136424	0.0038441302081552776	0.013442173115730576	0.053662618809019985	1.0
PTBXL	75	18502	1	150	SPEC	0.39617004879241896	0.007330731447761389	0.01565241026299809	0.1688590121955166	1.0
PTBXL	75	18502	2	150	SPEC	0.347857181684217	0.007326151630930591	0.016144670638116775	0.19294027402465436	1.0
PTBXL	75	18502	3	150	SPEC	0.6972321592772944	0.005836302543016809	0.012322177559150915	0.17059035691649935	1.0
PTBXL	75	18502	4	150	SPEC	1.0952706562900205	0.007071745546795883	0.015719511395957612	0.24275651325469352	1.0
PTBXL	75	18502	5	150	SPEC	0.5542953603236995	0.007348686457140483	0.0157757300215369	0.1943600865546762	1.0
PTBXL	75	18502	6	150	SPEC	0.6522228337298895	0.005552580234391546	0.011678560434431525	0.17559548058067492	1.0
PTBXL	75	18502	7	150	SPEC	0.5716304560924355	0.00683546433602568	0.0154366370024329	0.2091880963866794	1.0
PTBXL	75	18502	1	150	SG0SPEC	0.24339976408341546	0.004930860313485938	0.013043189559590891	0.06904325105018908	1.0
PTBXL	75	18502	2	150	SG0SPEC	0.29026675041371236	0.004890437827185486	0.013727123074126765	0.07094659039186849	1.0
PTBXL	75	18502	3	150	SG0SPEC	0.2895279148502125	0.0037515855067328414	0.010588173127031437	0.0753832527502055	1.0
PTBXL	75	18502	4	150	SG0SPEC	0.20812482761045492	0.004778999141235604	0.013424531139662181	0.06874992204497984	1.0
PTBXL	75	18502	5	150	SG0SPEC	0.2514055108513914	0.004903381456631605	0.013501885553275476	0.06703424676209824	1.0
PTBXL	75	18502	6	150	SG0SPEC	0.38092173431242116	0.0036090591373967493	0.010067519835295621	0.061439053723378635	1.0
PTBXL	75	18502	7	150	SG0SPEC	0.262300465250466	0.004814977400543793	0.013482806906153456	0.06267532082619211	1.0
PTBXL	6341	6614	1	40	FD	0.20200799882196838	0.0031081826135899754	0.012230319341612209	0.0831989998737409	1.0
PTBXL	6341	6614	2	40	FD	0.1271921205733211	0.0031859481452131415	0.012007977878093943	0.07396482550253132	1.0
PTBXL	6341	6614	3	40	FD	0.17842987444473618	0.003335868318938843	0.013639630140130008	0.07312033955299697	1.0
PTBXL	6341	6614	4	40	FD	0.14813810990746498	0.0031708164314318394	0.013847314885703668	0.07164963272831057	1.0
PTBXL	6341	6614	5	40	FD	0.15350396211568962	0.0031808249334693613	0.012853371500466927	0.07705541974697057	1.0
PTBXL	6341	6614	6	40	FD	0.16107645671595394	0.003358897182589072	0.01323701062124288	0.06556469543554531	1.0
PTBXL	6341	6614	7	40	FD	0.17067068649541936	0.0033718612377434845	0.014976036919951786	0.07016842678230309	1.0
PTBXL	6341	6614	8	40	FD	0.16961261282263831	0.003231222245420214	0.014701453344899971	0.07459860278038007	1.0
PTBXL	6341	6614	9	40	FD	0.1504223071702203	0.0028257453845669583	0.011304057479936454	0.07563368493155356	1.0
PTBXL	6341	6614	1	40	SG	0.12977002501989382	0.002669398037196557	0.012130462439756079	0.08905307590309793	1.0
PTBXL	6341	6614	2	40	SG	0.1323288033110722	0.002745046442322013	0.011899065911211796	0.0787545976156604	1.0
PTBXL	6341	6614	3	40	SG	0.19016963022905745	0.002852826779480348	0.013534976300216975	0.08065102508542582	1.0
PTBXL	6341	6614	4	40	SG	0.1463961177140637	0.002737914421222348	0.013765224488768138	0.07912095973705889	1.0
PTBXL	6341	6614	5	40	SG	0.15119265805937604	0.0027223455389734936	0.01275088783031471	0.08327982928112078	1.0
PTBXL	6341	6614	6	40	SG	0.1686447120121888	0.0028878509038546625	0.013116327080541659	0.07281093302217942	1.0
PTBXL	6341	6614	7	40	SG	0.1789106605469686	0.0028947412951284626	0.014883667571008962	0.07779619882292307	1.0
PTBXL	6341	6614	8	40	SG	0.16704313818775368	0.0027906821543021067	0.014621712733918293	0.08119282584333225	1.0
PTBXL	6341	6614	9	40	SG	0.16565878701885772	0.002420650055115523	0.011210560451768365	0.08116122198427682	1.0
PTBXL	6341	6614	1	40	SPEC	0.20000295313790784	0.0032056607289722102	0.012344055399754635	0.08441281883840115	1.0
PTBXL	6341	6614	2	40	SPEC	0.13486863361890306	0.0032829362428139263	0.012118749112489707	0.07530170085753458	1.0
PTBXL	6341	6614	3	40	SPEC	0.16983372927286133	0.0034430207311924904	0.013772147415428006	0.07354328768958057	1.0
PTBXL	6341	6614	4	40	SPEC	0.15356690350755345	0.0032660128418381313	0.013970120143197349	0.07196469846163328	1.0
PTBXL	6341	6614	5	40	SPEC	0.1602605350409758	0.0032836888314119765	0.012971476344945552	0.07806643234353862	1.0
PTBXL	6341	6614	6	40	SPEC	0.16389374414432933	0.0034630745046604567	0.013362156671810297	0.06578010725573354	1.0
PTBXL	6341	6614	7	40	SPEC	0.16050812228015848	0.0034778896806517893	0.015112501467823475	0.07042790134992394	1.0
PTBXL	6341	6614	8	40	SPEC	0.17129512553195783	0.0033285686295900303	0.014821046930486559	0.07515670189638832	1.0
PTBXL	6341	6614	9	40	SPEC	0.15758334202669655	0.0029157996575747604	0.011415257565540633	0.07665801925135371	1.0
PTBXL	6341	6614	1	40	SG0SPEC	0.1988131429391253	0.0031188186267297555	0.012222808251611367	0.08522889119358157	1.0
PTBXL	6341	6614	2	40	SG0SPEC	0.12890231368738547	0.0031978783806399453	0.011994280273967668	0.07556153701592819	1.0
PTBXL	6341	6614	3	40	SG0SPEC	0.15991489631211397	0.0033468640043629603	0.013600207971122553	0.07540441778627857	1.0
PTBXL	6341	6614	4	40	SG0SPEC	0.15232649515179286	0.003183656138553887	0.013828737255445022	0.07392890863187186	1.0
PTBXL	6341	6614	5	40	SG0SPEC	0.15701049571559833	0.0031861630583722056	0.012830466387727422	0.079130444572222	1.0
PTBXL	6341	6614	6	40	SG0SPEC	0.16328393499492924	0.0033728262182433893	0.013216869136186422	0.06764367852886623	1.0
PTBXL	6341	6614	7	40	SG0SPEC	0.16708403025404733	0.0033851870591361704	0.014955830717899571	0.07242403511377611	1.0
PTBXL	6341	6614	8	40	SG0SPEC	0.1970078326400173	0.0032426571089722487	0.014690077107213035	0.07682370608800024	1.0
PTBXL	6341	6614	9	40	SG0SPEC	0.14806314229586984	0.002830468768491239	0.011278101647737751	0.07755447944709985	1.0
PTBXL	6341	6614	1	100	FD	0.24269172784666207	0.003701629518399602	0.012742440513422024	0.049073243637418454	1.0
PTBXL	6341	6614	2	100	FD	0.29995642122508437	0.003685466250553608	0.012671957435276743	0.07403535955486677	1.0
PTBXL	6341	6614	3	100	FD	0.2193397811120279	0.003772302203772744	0.014340039075122131	0.06150772248772857	1.0
PTBXL	6341	6614	4	100	FD	0.2066660017888521	0.0035354215764836485	0.014487411553895482	0.03902840720666616	1.0
PTBXL	6341	6614	5	100	FD	0.26850893152173805	0.0037967193541602567	0.013522150107799454	0.07023685884581359	1.0
PTBXL	6341	6614	6	100	FD	0.25013010986567075	0.003831099214673945	0.013901257902724683	0.05911293201357572	1.0
PTBXL	6341	6614	7	100	FD	0.3693652357893417	0.003755922468626466	0.01545403700303929	0.05893441776184181	1.0
PTBXL	6341	6614	8	100	FD	0.22655050726341436	0.0038968062048033375	0.015559207243297544	0.09573104291927027	1.0
PTBXL	6341	6614	9	100	FD	0.3436004295834924	0.0034484172418306467	0.012000477313754804	0.08782300457518884	1.0
PTBXL	6341	6614	1	100	SG	0.1557829283364341	0.002791949685046911	0.012336984322449042	0.07515327210517617	1.0
PTBXL	6341	6614	2	100	SG	0.19633291183515345	0.0028718011607165163	0.012286233304175305	0.08263119843327596	1.0
PTBXL	6341	6614	3	100	SG	0.21398568923976322	0.002969358783102103	0.013883532793153845	0.06875072731088934	1.0
PTBXL	6341	6614	4	100	SG	0.1566843798283114	0.0028486700133557464	0.014111080848861294	0.059890315057399654	1.0
PTBXL	6341	6614	5	100	SG	0.18285898970714487	0.002870494308888723	0.013106143408321535	0.06977311020782795	1.0
PTBXL	6341	6614	6	100	SG	0.18206165542890354	0.0030020240136056503	0.013453753113933573	0.05674436894584081	1.0
PTBXL	6341	6614	7	100	SG	0.14872272734234787	0.002992562580030271	0.015145739703936132	0.059819771410393886	1.0
PTBXL	6341	6614	8	100	SG	0.15018045779269448	0.0029546199977608786	0.015087364817892265	0.06543939019921474	1.0
PTBXL	6341	6614	9	100	SG	0.2044238092432822	0.0025995175376802237	0.01161796013740528	0.06919382559552079	1.0
PTBXL	6341	6614	1	100	SPEC	0.2937944891503468	0.0041067268005877434	0.01303302466197606	0.0656233629719744	1.0
PTBXL	6341	6614	2	100	SPEC	0.4603581038611524	0.004035721528818899	0.012938642479753288	0.09941139718271728	1.0
PTBXL	6341	6614	3	100	SPEC	0.36191616896767664	0.004159666329389423	0.014688786783144583	0.08202304655171799	1.0
PTBXL	6341	6614	4	100	SPEC	1.006456125447031	0.0037964815752030818	0.014758414808134838	0.05230699382916431	1.0
PTBXL	6341	6614	5	100	SPEC	0.3348188087547785	0.004150964469695285	0.013819902038801941	0.0930385698121202	1.0
PTBXL	6341	6614	6	100	SPEC	0.36750427190778634	0.004182362526032248	0.014207152409579798	0.08721487766533091	1.0
PTBXL	6341	6614	7	100	SPEC	0.4518840919321428	0.004118212808336702	0.01573281422166445	0.08750704685540181	1.0
PTBXL	6341	6614	8	100	SPEC	0.3231619311218947	0.004349137619663685	0.01590575157592297	0.1384315443643251	1.0
PTBXL	6341	6614	9	100	SPEC	0.4539108392888506	0.0038105067494016314	0.012295598451098962	0.12312757832531086	1.0
PTBXL	6341	6614	1	100	SG0SPEC	0.22162117792232594	0.003436535165997146	0.012506218300522164	0.06348433557689148	1.0
PTBXL	6341	6614	2	100	SG0SPEC	0.37797946749069	0.003492336788562786	0.01239525874238107	0.07316258689141517	1.0
PTBXL	6341	6614	3	100	SG0SPEC	0.21695128204486622	0.0036498291705809424	0.014008903024011157	0.05678618186076593	1.0
PTBXL	6341	6614	4	100	SG0SPEC	0.16376266139305973	0.003459098654082055	0.014173392973106361	0.047040612539879796	1.0
PTBXL	6341	6614	5	100	SG0SPEC	0.22628183414897446	0.003533931959856618	0.013239083141832607	0.058782256406630956	1.0
PTBXL	6341	6614	6	100	SG0SPEC	0.25281977120227866	0.0036538706492295907	0.013599618781716104	0.045771093506229384	1.0
PTBXL	6341	6614	7	100	SG0SPEC	0.2005188043122573	0.003634498762986902	0.015288312893582888	0.04332099177267459	1.0
PTBXL	6341	6614	8	100	SG0SPEC	0.16296865687001455	0.003599589609856691	0.015164447884039102	0.04506358695067657	1.0
PTBXL	6341	6614	9	100	SG0SPEC	0.21084216660549376	0.003204220730528345	0.011754428541031516	0.05295092306480721	1.0
PTBXL	6341	6614	1	150	FD	0.34365944455825104	0.0038743189433416165	0.012815893547810884	0.07145046368264318	1.0
PTBXL	6341	6614	2	150	FD	0.2854516071429419	0.0038061281536177043	0.012733990769134108	0.10393309184089766	1.0
PTBXL	6341	6614	3	150	FD	0.31421286062757375	0.00392954560908344	0.014495998656905294	0.057117222130836795	1.0
PTBXL	6341	6614	4	150	FD	0.26731078333057817	0.0035905665629247263	0.014569663319118794	0.05238493725033103	1.0
PTBXL	6341	6614	5	150	FD	0.39461404445945847	0.0039054557632621093	0.013599525343241792	0.0852810587227831	1.0
PTBXL	6341	6614	6	150	FD	0.37656261274201835	0.0039173998135248024	0.013984966525529472	0.07988786954981753	1.0
PTBXL	6341	6614	7	150	FD	0.3197738853933363	0.0039131383960050795	0.015548367954617108	0.08139243269768288	1.0
PTBXL	6341	6614	8	150	FD	0.30098802214773496	0.004155174007517951	0.015745288757320192	0.11996315681328774	1.0
PTBXL	6341	6614	9	150	FD	0.3918069030512772	0.003715759994435009	0.012172408334755216	0.10890292505765638	1.0
PTBXL	6341	6614	1	150	SG	0.16195878869733737	0.002793305429549048	0.012349414592265026	0.07540084639581181	1.0
PTBXL	6341	6614	2	150	SG	0.18688688623304844	0.002870870204243915	0.012295769839102582	0.0833690581442811	1.0
PTBXL	6341	6614	3	150	SG	0.17215309120870415	0.0029705747432293684	0.013884255031384046	0.06953601975738422	1.0
PTBXL	6341	6614	4	150	SG	0.32274009188595065	0.002848553135855367	0.014111799598012446	0.0603833007820079	1.0
PTBXL	6341	6614	5	150	SG	0.17936169581578282	0.0028730239630381077	0.013113489538345898	0.06974252828396243	1.0
PTBXL	6341	6614	6	150	SG	0.20361160448456117	0.0030023845455886392	0.01346029525472003	0.056790926263498846	1.0
PTBXL	6341	6614	7	150	SG	0.1660840079105083	0.0029940879217588774	0.015155849987731099	0.06064228456122594	1.0
PTBXL	6341	6614	8	150	SG	0.1417239332062505	0.00295648958856651	0.01511246070093444	0.06694863379572409	1.0
PTBXL	6341	6614	9	150	SG	0.19074153928025833	0.002602705491048133	0.011630111211227452	0.0703949813909144	1.0
PTBXL	6341	6614	1	150	SPEC	0.6593367066367511	0.004762049911159235	0.01341525927282979	0.13844617338137372	1.0
PTBXL	6341	6614	2	150	SPEC	0.5273102930837169	0.004598010287225228	0.013148019148273746	0.20415865079463313	1.0
PTBXL	6341	6614	3	150	SPEC	0.5836537731953771	0.004967487643264985	0.01509526703793501	0.12900728320422672	1.0
PTBXL	6341	6614	4	150	SPEC	0.615898103853032	0.00422147743538648	0.015044667768181079	0.13997609988773077	1.0
PTBXL	6341	6614	5	150	SPEC	0.41311472194450766	0.004766961357322659	0.014137836592469298	0.141372142709626	1.0
PTBXL	6341	6614	6	150	SPEC	0.42508238772507356	0.004559041944606389	0.014435053837808662	0.1577845245050675	1.0
PTBXL	6341	6614	7	150	SPEC	0.6032277257880446	0.0051427361811689064	0.016094019576444858	0.20590828925525026	1.0
PTBXL	6341	6614	8	150	SPEC	0.41412034667824055	0.005497370286648365	0.016391095669787532	0.17627005336736387	1.0
PTBXL	6341	6614	9	150	SPEC	0.9784305490714813	0.005134149081022873	0.01287598019208773	0.21559985421696826	1.0
PTBXL	6341	6614	1	150	SG0SPEC	0.40215198592155	0.003486172283931192	0.012553457813114356	0.06462768860209794	1.0
PTBXL	6341	6614	2	150	SG0SPEC	0.27207346758726286	0.0035067611318243944	0.01241440390114748	0.07450530979899314	1.0
PTBXL	6341	6614	3	150	SG0SPEC	0.318545265456062	0.0037127758022907588	0.014022585188536657	0.059111592421382565	1.0
PTBXL	6341	6614	4	150	SG0SPEC	0.29985159703476505	0.003502206785393865	0.014178068077952275	0.05553922775647605	1.0
PTBXL	6341	6614	5	150	SG0SPEC	0.23957032873532227	0.0035585252897283415	0.013265499663446216	0.059277315759257536	1.0
PTBXL	6341	6614	6	150	SG0SPEC	0.34923457803150654	0.0036914836892915424	0.01362107933473762	0.04815747487132243	1.0
PTBXL	6341	6614	7	150	SG0SPEC	0.355303077520038	0.003701631061814097	0.015307821200795057	0.051269934134568235	1.0
PTBXL	6341	6614	8	150	SG0SPEC	0.2959450622017105	0.003654207235483572	0.015213750997962284	0.05850355879836147	1.0
PTBXL	6341	6614	9	150	SG0SPEC	0.28420538480419233	0.0032692872197208015	0.011797162185826894	0.05732193036987224	1.0
PTBXL	19884	20999	1	40	FD	0.12677334416039182	0.0030618907720376815	0.013563816229275934	0.0684702612589066	1.0
PTBXL	19884	20999	2	40	FD	0.14177226420984493	0.003028094205406314	0.013908068850840467	0.07423818771301213	1.0
PTBXL	19884	20999	3	40	FD	0.15810360090939274	0.002460568279095262	0.01174741764881228	0.07648865246603113	1.0
PTBXL	19884	20999	4	40	FD	0.14539639718273648	0.003047719320539845	0.014303473975787358	0.0814146817239297	1.0
PTBXL	19884	20999	5	40	FD	0.15835754809432634	0.0028937827523287476	0.013125767498716882	0.07370907871020103	1.0
PTBXL	19884	20999	6	40	FD	0.20223300276537778	0.0030621072070239723	0.01426469711340021	0.07203961746534163	1.0
PTBXL	19884	20999	7	40	FD	0.13601040800722128	0.0030476866133408178	0.014124680240781236	0.06922382609894327	1.0
PTBXL	19884	20999	1	40	SG	0.14838621222270132	0.0026410478460538356	0.013485327122619328	0.07430694299914324	1.0
PTBXL	19884	20999	2	40	SG	0.13670481809595195	0.0026106168881149436	0.013841203274958669	0.07928076435070269	1.0
PTBXL	19884	20999	3	40	SG	0.13639431523978035	0.002138187784736705	0.011695223971298819	0.08273510105647305	1.0
PTBXL	19884	20999	4	40	SG	0.1309038953123839	0.002631133866218245	0.014244644249265834	0.08592218928774921	1.0
PTBXL	19884	20999	5	40	SG	0.15685675980297084	0.0025011328192311288	0.013056506474554043	0.07894050589993243	1.0
PTBXL	19884	20999	6	40	SG	0.14554229619028014	0.002640592950770507	0.014199112458083998	0.07723828640221264	1.0
PTBXL	19884	20999	7	40	SG	0.11919499511491477	0.0026192003079232177	0.01405689150373008	0.07548828254862854	1.0
PTBXL	19884	20999	1	40	SPEC	0.14048689369059347	0.0031538430690280683	0.013678154802613208	0.06918935588265249	1.0
PTBXL	19884	20999	2	40	SPEC	0.14683139078964602	0.003120369398510254	0.014026768404675847	0.0753793488977259	1.0
PTBXL	19884	20999	3	40	SPEC	0.16090083770873737	0.0025332584852404963	0.011837768292808581	0.07734589116208572	1.0
PTBXL	19884	20999	4	40	SPEC	0.14706155161481174	0.0031399123621232514	0.014419449906571005	0.08301237285760031	1.0
PTBXL	19884	20999	5	40	SPEC	0.18692496327589855	0.0029809201513206597	0.013230642121810009	0.074760059112877	1.0
PTBXL	19884	20999	6	40	SPEC	0.15603009839416163	0.003155118091871163	0.014381942598746854	0.07313617658846379	1.0
PTBXL	19884	20999	7	40	SPEC	0.14966997785124436	0.0031433087856867934	0.014240657121974698	0.0698802417789005	1.0
PTBXL	19884	20999	1	40	SG0SPEC	0.1253694670399872	0.0030765096274305887	0.01356413162143922	0.06996823762471234	1.0
PTBXL	19884	20999	2	40	SG0SPEC	0.14315146109636667	0.0030437285442881062	0.013913198592104296	0.07562511369683042	1.0
PTBXL	19884	20999	3	40	SG0SPEC	0.17179130156174308	0.0024714841406047235	0.011743829318079808	0.0780604115151673	1.0
PTBXL	19884	20999	4	40	SG0SPEC	0.1618043770679198	0.003060213548154059	0.014308923635057424	0.08263319898114362	1.0
PTBXL	19884	20999	5	40	SG0SPEC	0.20966199827801602	0.0029080254981981627	0.013134451159887326	0.07510548955076324	1.0
PTBXL	19884	20999	6	40	SG0SPEC	0.15915100111661504	0.0030766626372079435	0.014276081049982046	0.07325207706240291	1.0
PTBXL	19884	20999	7	40	SG0SPEC	0.17711298157289201	0.0030610997565380573	0.014134477325221892	0.07085266923027397	1.0
PTBXL	19884	20999	1	100	FD	0.29718617774242645	0.003240794443929166	0.013723588793520059	0.07264475162615797	1.0
PTBXL	19884	20999	2	100	FD	0.2717972538672346	0.0032688542583136264	0.014091965641328783	0.08236450775595146	1.0
PTBXL	19884	20999	3	100	FD	1.6745934708671562	0.0027627947645943373	0.012090024209840566	0.07994188383429224	1.0
PTBXL	19884	20999	4	100	FD	0.2472005762674404	0.0033898513630724746	0.01446923475590953	0.07676802619354588	1.0
PTBXL	19884	20999	5	100	FD	0.3868002753465466	0.003172889093018466	0.013366898299035672	0.10935997790857223	1.0
PTBXL	19884	20999	6	100	FD	0.2881773060646322	0.003378009590199716	0.014456895731835704	0.07451755005940705	1.0
PTBXL	19884	20999	7	100	FD	0.26150273280017394	0.003251654225125027	0.014256944080229804	0.07246158838114275	1.0
PTBXL	19884	20999	1	100	SG	0.14953125410507317	0.0027066441442504595	0.013600341418130888	0.07049696789111504	1.0
PTBXL	19884	20999	2	100	SG	0.1342402805392149	0.0026834194417200787	0.013952056619273354	0.07811958417849195	1.0
PTBXL	19884	20999	3	100	SG	0.17311650742309956	0.0022301595884263834	0.011956379096739245	0.07912176717545562	1.0
PTBXL	19884	20999	4	100	SG	0.24870218617439782	0.002722526183226195	0.014374820263044612	0.08776034850755329	1.0
PTBXL	19884	20999	5	100	SG	0.1691506948608765	0.0025683685767717637	0.013210237169384022	0.07841705503173602	1.0
PTBXL	19884	20999	6	100	SG	0.22713772502305257	0.0027189938985944626	0.014317297359523196	0.0812922269357087	1.0
PTBXL	19884	20999	7	100	SG	0.24155419208021575	0.002664058219630011	0.01409140213089333	0.06952831916369838	1.0
PTBXL	19884	20999	1	100	SPEC	0.46039647824630164	0.0035200090432882187	0.013956267954391787	0.08611106566289635	1.0
PTBXL	19884	20999	2	100	SPEC	0.23187673493733876	0.0035546937759923297	0.014296660523400659	0.10291975367283257	1.0
PTBXL	19884	20999	3	100	SPEC	0.5104923719404513	0.0030161765919293833	0.012255709754960457	0.10502030937814277	1.0
PTBXL	19884	20999	4	100	SPEC	0.3102937447471849	0.0037059925783052314	0.014655098115215481	0.09661182248857794	1.0
PTBXL	19884	20999	5	100	SPEC	0.4231137344510527	0.003561203936453197	0.013550978370472267	0.15060513504062628	1.0
PTBXL	19884	20999	6	100	SPEC	0.3793213399764128	0.0037528554553750764	0.0146899939414157	0.09199509343866294	1.0
PTBXL	19884	20999	7	100	SPEC	0.45940527537538656	0.003605629727464586	0.014501521347069533	0.09279425527334893	1.0
PTBXL	19884	20999	1	100	SG0SPEC	0.2262010553560333	0.003237933245531998	0.013722452112401093	0.062153374624155204	1.0
PTBXL	19884	20999	2	100	SG0SPEC	0.22638813048448694	0.0032263890108319587	0.014043085318727642	0.06970359124932468	1.0
PTBXL	19884	20999	3	100	SG0SPEC	0.21925383659643524	0.002716323289581911	0.011988795046923602	0.07134392111650635	1.0
PTBXL	19884	20999	4	100	SG0SPEC	0.24326988832994564	0.0032548494315252927	0.014461565369794692	0.07924908622672043	1.0
PTBXL	19884	20999	5	100	SG0SPEC	0.2801285422765539	0.0030704469848581353	0.013272068927417039	0.07493051832973006	1.0
PTBXL	19884	20999	6	100	SG0SPEC	0.22950180946994916	0.0032854424861119636	0.014423524556156002	0.07314329282338569	1.0
PTBXL	19884	20999	7	100	SG0SPEC	0.33083268192479803	0.0031964690249240268	0.014184087388111126	0.06406288212877284	1.0
PTBXL	19884	20999	1	150	FD	0.36884962369050545	0.003443766019148943	0.01374629379957829	0.06492484429517988	1.0
PTBXL	19884	20999	2	150	FD	0.22048971071448267	0.0033831468295390478	0.014141593170979495	0.09269089106703604	1.0
PTBXL	19884	20999	3	150	FD	0.3864899847284269	0.0028922980099035846	0.012078247645425534	0.07418334021721652	1.0
PTBXL	19884	20999	4	150	FD	0.3062354140189493	0.0035772018515172494	0.014494426659372093	0.08382014046338226	1.0
PTBXL	19884	20999	5	150	FD	0.3103560903261997	0.0034115209318945202	0.013378467886378769	0.11190465128458524	1.0
PTBXL	19884	20999	6	150	FD	0.31622620253426525	0.0036477150676991854	0.014531286769684015	0.07825313656629358	1.0
PTBXL	19884	20999	7	150	FD	0.44916786072231335	0.0034666500867033484	0.014376725760839907	0.08679228523814798	1.0
PTBXL	19884	20999	1	150	SG	0.14775268677463688	0.0027074326704528045	0.013616225780107221	0.07063787207561063	1.0
PTBXL	19884	20999	2	150	SG	0.1268049509137863	0.002683681576975273	0.013949044158510006	0.07832162886179969	1.0
PTBXL	19884	20999	3	150	SG	0.1671957069005167	0.0022308910882673535	0.011966780676112366	0.07944657968562398	1.0
PTBXL	19884	20999	4	150	SG	0.3018408965570943	0.0027236697945147077	0.014376900980756467	0.08791747043617543	1.0
PTBXL	19884	20999	5	150	SG	0.18658012357241155	0.002569620904053581	0.013222492428731022	0.07871253871358701	1.0
PTBXL	19884	20999	6	150	SG	0.20527102526077293	0.002723847412799678	0.014325134141872701	0.08169611639869988	1.0
PTBXL	19884	20999	7	150	SG	0.2565615173672786	0.0026631429357581796	0.01410232430582304	0.06979093593247661	1.0
PTBXL	19884	20999	1	150	SPEC	0.42580031783662675	0.004357863930375221	0.014228766330650027	0.12091295882502075	1.0
PTBXL	19884	20999	2	150	SPEC	0.37839403486295414	0.004133807923546521	0.01450599274182802	0.174402426473787	1.0
PTBXL	19884	20999	3	150	SPEC	0.6357339257597144	0.003543863685655534	0.012382352524902603	0.1340516917772006	1.0
PTBXL	19884	20999	4	150	SPEC	0.6197884159186019	0.0045294516589716805	0.015060517856476194	0.22037086514711393	1.0
PTBXL	19884	20999	5	150	SPEC	0.5849228582810299	0.004271295011551268	0.013734800375466712	0.1680456502180594	1.0
PTBXL	19884	20999	6	150	SPEC	0.48137925142704757	0.0046673369718690655	0.015034726728461945	0.1412252084584334	1.0
PTBXL	19884	20999	7	150	SPEC	0.567111990944611	0.004435802860991769	0.014962569985937578	0.1454678687563011	1.0
PTBXL	19884	20999	1	150	SG0SPEC	0.3258840507111321	0.0032947128797462745	0.013770220574494969	0.06198325839136514	1.0
PTBXL	19884	20999	2	150	SG0SPEC	0.22728284585204375	0.0032586115037222642	0.014066238881885337	0.07099998028310019	1.0
PTBXL	19884	20999	3	150	SG0SPEC	0.28057222016242855	0.0027576923163287743	0.012018204801009878	0.07323118093272094	1.0
PTBXL	19884	20999	4	150	SG0SPEC	0.2707985861491991	0.0032990631697907774	0.014494582139731085	0.08635702558867235	1.0
PTBXL	19884	20999	5	150	SG0SPEC	0.29566370810004117	0.003124257122972968	0.01332005102767918	0.07823543571216762	1.0
PTBXL	19884	20999	6	150	SG0SPEC	0.22140114612518566	0.0033576389448144034	0.014460974360538864	0.07372307662036261	1.0
PTBXL	19884	20999	7	150	SG0SPEC	0.3940798775777321	0.00324216491619277	0.01424290432949854	0.07183568414831078	1.0
PTBXL	9303	10703	1	40	FD	0.13016476936838378	0.004211023595273939	0.0169066224867448	0.029940669255360673	1.0
PTBXL	9303	10703	2	40	FD	0.15228142899394595	0.004095425293958989	0.015735368252978905	0.03759109613113496	1.0
PTBXL	9303	10703	3	40	FD	0.12352137495269307	0.00401793557058644	0.01487105452693798	0.03272814466151358	1.0
PTBXL	9303	10703	4	40	FD	0.13822548872976004	0.0041205740134603345	0.015157839139603528	0.029149589347284868	1.0
PTBXL	9303	10703	5	40	FD	0.15214624662696435	0.00431911468763248	0.017031437509028344	0.03469278090360907	1.0
PTBXL	9303	10703	6	40	FD	0.1839069321508677	0.004301908329169597	0.016222084144254797	0.0379414848749727	1.0
PTBXL	9303	10703	7	40	FD	0.13335167691243668	0.00426816443108396	0.01662921282760712	0.04183840017105632	1.0
PTBXL	9303	10703	8	40	FD	0.12281258502632379	0.004127445218790315	0.0158303367144591	0.02872183468147253	1.0
PTBXL	9303	10703	1	40	SG	0.14260902834464007	0.003527601217904106	0.01671715465843394	0.03289755074974529	1.0
PTBXL	9303	10703	2	40	SG	0.1561122752807296	0.003429383370635964	0.015534865124720017	0.0390095104035812	1.0
PTBXL	9303	10703	3	40	SG	0.14452392959857968	0.0033732868230715715	0.014661838700927686	0.03522260563436441	1.0
PTBXL	9303	10703	4	40	SG	0.1466826049034208	0.0034600246313165133	0.014948911091134894	0.031525473571778324	1.0
PTBXL	9303	10703	5	40	SG	0.1414399526547582	0.00361497627105707	0.016828575577822257	0.03739347567500076	1.0
PTBXL	9303	10703	6	40	SG	0.1555873884724945	0.003601760942981805	0.016003871325768793	0.0398495620196918	1.0
PTBXL	9303	10703	7	40	SG	0.1332192713300933	0.0035393254924452507	0.016421333041974386	0.043906496597214184	1.0
PTBXL	9303	10703	8	40	SG	0.19001031042184977	0.003472642285817931	0.015634850927576133	0.03172835630587566	1.0
PTBXL	9303	10703	1	40	SPEC	0.1390816040676534	0.004359517534474273	0.017197424530773404	0.031012898776271672	1.0
PTBXL	9303	10703	2	40	SPEC	0.16211394472941992	0.0042400947920459816	0.016001747755058898	0.039119560318468576	1.0
PTBXL	9303	10703	3	40	SPEC	0.1314455980283333	0.0041573407379155245	0.015122591870010754	0.03359474870492529	1.0
PTBXL	9303	10703	4	40	SPEC	0.14592968589858488	0.0042637179706958295	0.015416049347977667	0.029960772450349313	1.0
PTBXL	9303	10703	5	40	SPEC	0.15400026628429486	0.004471856512456315	0.017328301364615883	0.03558036866248123	1.0
PTBXL	9303	10703	6	40	SPEC	0.19866992679110404	0.004454892893811024	0.016495612027384282	0.03922865744910257	1.0
PTBXL	9303	10703	7	40	SPEC	0.15220291416206677	0.004427087419032515	0.01692070580774957	0.043518972162161294	1.0
PTBXL	9303	10703	8	40	SPEC	0.12765137043186606	0.004268624146397675	0.016100219621141224	0.029294649519908667	1.0
PTBXL	9303	10703	1	40	SG0SPEC	0.12785665034611926	0.0042220749717508865	0.01671653081365909	0.03002793986058595	1.0
PTBXL	9303	10703	2	40	SG0SPEC	0.1542843074767547	0.0041066088403750286	0.015564205752359742	0.03714946327950801	1.0
PTBXL	9303	10703	3	40	SG0SPEC	0.13123312871900067	0.0040312522856847935	0.014705683007308325	0.03286980765811525	1.0
PTBXL	9303	10703	4	40	SG0SPEC	0.13555611017241356	0.0041306092343966596	0.015009666264063252	0.028992833980498744	1.0
PTBXL	9303	10703	5	40	SG0SPEC	0.14172442569201077	0.00432951862956354	0.016833862157111322	0.03477310836534179	1.0
PTBXL	9303	10703	6	40	SG0SPEC	0.179059459881752	0.004311200593939549	0.01604795426154043	0.037749443478033946	1.0
PTBXL	9303	10703	7	40	SG0SPEC	0.12486055897457646	0.004272610011526503	0.016410519203101985	0.04173685443293482	1.0
PTBXL	9303	10703	8	40	SG0SPEC	0.12452132553989743	0.004140259956872305	0.01566618445487867	0.028816718499961032	1.0
PTBXL	9303	10703	1	100	FD	0.24873600452936712	0.004802645386020031	0.017899094647573444	0.07854059756490214	1.0
PTBXL	9303	10703	2	100	FD	0.26424661196242966	0.0047894106810009085	0.016743876083132415	0.10245965708805778	1.0
PTBXL	9303	10703	3	100	FD	0.22380918395219088	0.004615245844625285	0.01587006718815923	0.09430322692073531	1.0
PTBXL	9303	10703	4	100	FD	0.20959004762687128	0.004945277632967731	0.016109112635287512	0.10871029243391175	1.0
PTBXL	9303	10703	5	100	FD	0.16368041480636644	0.004978015918467954	0.0183028963801467	0.10451972697224406	1.0
PTBXL	9303	10703	6	100	FD	0.31946682515258085	0.00504430986486524	0.0172266713055439	0.11073736131190443	1.0
PTBXL	9303	10703	7	100	FD	0.23606577081269517	0.004905312756101526	0.018434933284416078	0.10354489162894795	1.0
PTBXL	9303	10703	8	100	FD	0.17274053609147932	0.004849961664173413	0.016549877019082167	0.09506245010043156	1.0
PTBXL	9303	10703	1	100	SG	0.1772775876226332	0.0037342355160824414	0.017515321180989914	0.04694728501122038	1.0
PTBXL	9303	10703	2	100	SG	0.1884968876244954	0.003614505504859166	0.016431135749350043	0.07122593580426116	1.0
PTBXL	9303	10703	3	100	SG	0.18258597374087218	0.0035372220881339945	0.015422260886256265	0.05793062371754502	1.0
PTBXL	9303	10703	4	100	SG	0.21623804191527354	0.003668290802266441	0.01574641695877202	0.05978955543139483	1.0
PTBXL	9303	10703	5	100	SG	0.20183204314636485	0.0038203951283591045	0.017856219469214844	0.05865482274700524	1.0
PTBXL	9303	10703	6	100	SG	0.17095533828174803	0.003799773628709628	0.016888976039420106	0.06920411348507123	1.0
PTBXL	9303	10703	7	100	SG	0.15437763947468108	0.0037594654334019806	0.01780186697018574	0.062024099374415394	1.0
PTBXL	9303	10703	8	100	SG	0.14918588992524429	0.0036737362352229847	0.016324138492439324	0.05523919134996337	1.0
PTBXL	9303	10703	1	100	SPEC	0.24027305742963165	0.005210684971978176	0.01829440667433609	0.11636533433135984	1.0
PTBXL	9303	10703	2	100	SPEC	0.2897912651417221	0.005304490495195301	0.017157369720161023	0.13531200141410757	1.0
PTBXL	9303	10703	3	100	SPEC	0.44334570748109003	0.005027694681241074	0.016263792705124562	0.13242002485867632	1.0
PTBXL	9303	10703	4	100	SPEC	0.27737251642169175	0.005464809899522852	0.01650607199732904	0.16130938901426306	1.0
PTBXL	9303	10703	5	100	SPEC	0.3124903043369231	0.005439355402651934	0.018745131801034123	0.15385581966714923	1.0
PTBXL	9303	10703	6	100	SPEC	0.35443314147349214	0.005526229437013381	0.017629946129444275	0.14825580671106764	1.0
PTBXL	9303	10703	7	100	SPEC	0.2690817502376674	0.005417932429975359	0.018961353489005867	0.14209856271774488	1.0
PTBXL	9303	10703	8	100	SPEC	0.28632687722737293	0.005298936743706436	0.016900805246177708	0.13595964753954604	1.0
PTBXL	9303	10703	1	100	SG0SPEC	0.1866624716637627	0.0045737089915476765	0.017467011671522266	0.05053552663774442	1.0
PTBXL	9303	10703	2	100	SG0SPEC	0.15747282395738715	0.004460960957719397	0.0164697270456741	0.07218973849193208	1.0
PTBXL	9303	10703	3	100	SG0SPEC	0.1671243676738953	0.004301258268641715	0.015489489043799966	0.05743628181644398	1.0
PTBXL	9303	10703	4	100	SG0SPEC	0.17638150412871176	0.004492790692371879	0.015834309646836513	0.050430386009900185	1.0
PTBXL	9303	10703	5	100	SG0SPEC	0.13161157061730974	0.004683055290489382	0.01775159329968429	0.05490666851959878	1.0
PTBXL	9303	10703	6	100	SG0SPEC	0.17661988259988207	0.004663916490938675	0.016934232785942797	0.06580712039469652	1.0
PTBXL	9303	10703	7	100	SG0SPEC	0.2117376170925359	0.0046813031353773685	0.017579641782216125	0.06260257214421931	1.0
PTBXL	9303	10703	8	100	SG0SPEC	0.2513297861871289	0.004459052202378682	0.016441466078563574	0.04731614537496939	1.0
PTBXL	9303	10703	1	150	FD	0.2650118818924492	0.005011069627890297	0.01803848811862928	0.10445197337825032	1.0
PTBXL	9303	10703	2	150	FD	0.2652475110554008	0.00497759932727238	0.016839820225894576	0.12157071299125188	1.0
PTBXL	9303	10703	3	150	FD	0.18255589267146585	0.004779017442205649	0.01603463385498454	0.12144221126121861	1.0
PTBXL	9303	10703	4	150	FD	0.23355810452652334	0.005174179198745921	0.016394180329049827	0.13751535764024708	1.0
PTBXL	9303	10703	5	150	FD	0.24357836010692166	0.005212043635547645	0.01841786630501107	0.133174891204207	1.0
PTBXL	9303	10703	6	150	FD	0.3084520866067004	0.0052626654984167225	0.017183657802258313	0.13508355491772714	1.0
PTBXL	9303	10703	7	150	FD	0.46273843834112327	0.0050339094370399915	0.018625949137870662	0.11440799344979227	1.0
PTBXL	9303	10703	8	150	FD	0.26458890481850894	0.005066630558087841	0.01679609688434482	0.12260213581458068	1.0
PTBXL	9303	10703	1	150	SG	0.17735214236596133	0.0037376611874653347	0.017520963397299118	0.0492383863546394	1.0
PTBXL	9303	10703	2	150	SG	0.1763238233336005	0.0036189232378222433	0.016452620348001074	0.07136053432367545	1.0
PTBXL	9303	10703	3	150	SG	0.14893030241710453	0.0035385265875487195	0.015438348386200491	0.057083600852917304	1.0
PTBXL	9303	10703	4	150	SG	0.20663217553466343	0.0036698807436691956	0.01572877100015045	0.05917692477091115	1.0
PTBXL	9303	10703	5	150	SG	0.1906056719919549	0.0038214358651198896	0.01786409197692654	0.06046100467043002	1.0
PTBXL	9303	10703	6	150	SG	0.17163990541546628	0.00380590407281615	0.016913299002070042	0.06918650304436175	1.0
PTBXL	9303	10703	7	150	SG	0.16210027985747064	0.0037617223010909693	0.017817999909632697	0.06348545462628691	1.0
PTBXL	9303	10703	8	150	SG	0.15359913390129024	0.003676080475089502	0.01631361112634645	0.05425598476927646	1.0
PTBXL	9303	10703	1	150	SPEC	0.4946618043013892	0.0061718375429918185	0.018701645169815404	0.1990769032306044	1.0
PTBXL	9303	10703	2	150	SPEC	0.5253929347085513	0.006053545871307515	0.017566309064799054	0.194538737746629	1.0
PTBXL	9303	10703	3	150	SPEC	0.45257516480747584	0.005780994359898026	0.016731286406614296	0.22539908508883416	1.0
PTBXL	9303	10703	4	150	SPEC	0.5202674274977659	0.006410085819841655	0.017216577639833867	0.24234804488005854	1.0
PTBXL	9303	10703	5	150	SPEC	0.4382966999431829	0.006499194355407185	0.019037220548254196	0.2587765960356515	1.0
PTBXL	9303	10703	6	150	SPEC	0.49839252812334733	0.006490447983775418	0.017845942773848142	0.2303642417476699	1.0
PTBXL	9303	10703	7	150	SPEC	0.4856014393299838	0.006088018740193211	0.0194325061900379	0.19919124917610695	1.0
PTBXL	9303	10703	8	150	SPEC	0.673917376632775	0.006322634113804546	0.017556270768287065	0.20666765632838627	1.0
PTBXL	9303	10703	1	150	SG0SPEC	0.24080831947535397	0.004625690537894566	0.01748394263743691	0.07983740684638609	1.0
PTBXL	9303	10703	2	150	SG0SPEC	0.19910170892402726	0.004526019562871912	0.016580080185437523	0.07273743884953161	1.0
PTBXL	9303	10703	3	150	SG0SPEC	0.24902061280476429	0.004360140375050894	0.015535601698606568	0.06527233757897519	1.0
PTBXL	9303	10703	4	150	SG0SPEC	0.171633680327778	0.004534653950026514	0.01587039504977751	0.0633030875097574	1.0
PTBXL	9303	10703	5	150	SG0SPEC	0.1960491899125821	0.0047210295620876115	0.017762713812647702	0.07487927739664259	1.0
PTBXL	9303	10703	6	150	SG0SPEC	0.23416536564897972	0.004736999083043398	0.017024424247872618	0.06668725905789344	1.0
PTBXL	9303	10703	7	150	SG0SPEC	0.29233290794119243	0.004744534186026691	0.017633547544038883	0.07756034542456995	1.0
PTBXL	9303	10703	8	150	SG0SPEC	0.277953822516194	0.004506028448796001	0.016456191028797296	0.05808841394727973	1.0
PTBXL	10383	1129	1	40	FD	0.21749837883703818	0.0028450971272011264	0.011526491125183832	0.04378495886877458	1.0
PTBXL	10383	1129	2	40	FD	0.1431854199957143	0.0029330004762427794	0.011977272349610792	0.05286892612437308	1.0
PTBXL	10383	1129	3	40	FD	0.19602888975187702	0.002886081377392581	0.012458383665336619	0.051235320103070546	1.0
PTBXL	10383	1129	4	40	FD	0.19485838026790178	0.0029008567508889407	0.011548298939022978	0.041713220516631004	1.0
PTBXL	10383	1129	5	40	FD	0.1396856999460158	0.003017244102651155	0.01238239208864104	0.04752594085395648	1.0
PTBXL	10383	1129	6	40	FD	0.1995468879832442	0.0029288817739073414	0.012299984982054396	0.05861135953037848	1.0
PTBXL	10383	1129	7	40	FD	0.17581851619502203	0.00298344856068849	0.011848674636320918	0.057976046404812	1.0
PTBXL	10383	1129	8	40	FD	0.47495622977748625	0.002851693078724829	0.011707018864020481	0.05135736338251166	1.0
PTBXL	10383	1129	9	40	FD	0.13728345713493698	0.002951402650606834	0.012086516478869875	0.04679768165545998	1.0
PTBXL	10383	1129	1	40	SG	0.1500079363387951	0.0023724102252054504	0.011398039445931932	0.05183017481515985	1.0
PTBXL	10383	1129	2	40	SG	0.1345086780002376	0.002450040992063771	0.01184621434619711	0.06196485587503437	1.0
PTBXL	10383	1129	3	40	SG	0.15457963407931613	0.002400630057534984	0.01234499031617892	0.06036829430411796	1.0
PTBXL	10383	1129	4	40	SG	0.14619016996188805	0.0024106854394889323	0.011414091959458306	0.05055343030243	1.0
PTBXL	10383	1129	5	40	SG	0.14016982958358007	0.002521583716918547	0.012250353106086203	0.056917561983801386	1.0
PTBXL	10383	1129	6	40	SG	0.13489491931447944	0.0024446769564197813	0.012186601468645145	0.06689815947492889	1.0
PTBXL	10383	1129	7	40	SG	0.16308785988814803	0.0024682107901565233	0.011720137251763576	0.06627210656658848	1.0
PTBXL	10383	1129	8	40	SG	0.1344834940141158	0.002364264526195339	0.011585109596442798	0.059055214182236124	1.0
PTBXL	10383	1129	9	40	SG	0.25705324494013454	0.0024569078557904033	0.011961905198864359	0.056064526814142104	1.0
PTBXL	10383	1129	1	40	SPEC	0.1599072541054299	0.0029524458399474806	0.011650448312784906	0.0436443242204053	1.0
PTBXL	10383	1129	2	40	SPEC	0.14980191760186254	0.00304422209868692	0.012105687215290132	0.052705956852393404	1.0
PTBXL	10383	1129	3	40	SPEC	0.1703354944428543	0.0029954234868011615	0.01258907053775225	0.051195972900425255	1.0
PTBXL	10383	1129	4	40	SPEC	0.17125673456428778	0.0030110446229742395	0.011682738237940053	0.0412583169030122	1.0
PTBXL	10383	1129	5	40	SPEC	0.18408661326944536	0.003127042795715229	0.01252849612950438	0.04718770662010967	1.0
PTBXL	10383	1129	6	40	SPEC	0.1990818335759279	0.003038650259379264	0.01243512292144466	0.0591362677439387	1.0
PTBXL	10383	1129	7	40	SPEC	0.17694445099428818	0.0030996234954007856	0.011983003910395047	0.058295009060142136	1.0
PTBXL	10383	1129	8	40	SPEC	0.40208484688438056	0.002961623751122831	0.01183155060813116	0.05170067812351444	1.0
PTBXL	10383	1129	9	40	SPEC	0.15623613424526778	0.003060608937861266	0.012221926042353741	0.04645985743869345	1.0
PTBXL	10383	1129	1	40	SG0SPEC	0.1840845036683674	0.0028430498894695	0.011494624857830866	0.04574202132568589	1.0
PTBXL	10383	1129	2	40	SG0SPEC	0.1672467684492639	0.0029326435938833877	0.011960564428380943	0.05526131697535604	1.0
PTBXL	10383	1129	3	40	SG0SPEC	0.2117811755097003	0.002882703186629283	0.012432756558011139	0.053497930833882906	1.0
PTBXL	10383	1129	4	40	SG0SPEC	0.17984246712006183	0.0029002778767940104	0.011518642109475811	0.04388842961030265	1.0
PTBXL	10383	1129	5	40	SG0SPEC	0.14147796971841348	0.003018455100389878	0.012345527840939011	0.04974528159737313	1.0
PTBXL	10383	1129	6	40	SG0SPEC	0.18295226913670887	0.0029284221908177704	0.01226608127343362	0.06046990514094264	1.0
PTBXL	10383	1129	7	40	SG0SPEC	0.184436657143827	0.0029841264727334697	0.011832985870208845	0.0600684534118172	1.0
PTBXL	10383	1129	8	40	SG0SPEC	0.16203352100707008	0.002848771093879035	0.011684164986758245	0.05308880024936162	1.0
PTBXL	10383	1129	9	40	SG0SPEC	0.13711099132451865	0.002952623015494339	0.012061534506949714	0.04915007326545194	1.0
PTBXL	10383	1129	1	100	FD	0.202987249378404	0.003956851879611539	0.013030254128909525	0.034217585824744254	1.0
PTBXL	10383	1129	2	100	FD	0.26322849620640865	0.0038641487762920966	0.013246479120499617	0.038765212357958004	1.0
PTBXL	10383	1129	3	100	FD	0.23718646302793012	0.004040505985455219	0.013847825520002362	0.043129216425518396	1.0
PTBXL	10383	1129	4	100	FD	0.2960005217981313	0.004047902165890272	0.013015437779698883	0.0460746101324822	1.0
PTBXL	10383	1129	5	100	FD	0.25893081444358396	0.003988921605742984	0.013810111427218478	0.029542360886764336	1.0
PTBXL	10383	1129	6	100	FD	0.3320802568985529	0.0038204656207799165	0.013728261132767707	0.026583970572138856	1.0
PTBXL	10383	1129	7	100	FD	0.3330053496185471	0.004029160764689005	0.013136988515304203	0.03237170619010376	1.0
PTBXL	10383	1129	8	100	FD	0.2386611856985821	0.0037118477989607746	0.012976664841878887	0.02924318006770311	1.0
PTBXL	10383	1129	9	100	FD	0.23736584987601772	0.0039210576378476145	0.013492227830190882	0.04274845974408639	1.0
PTBXL	10383	1129	1	100	SG	0.1478105748770405	0.0026538566606076693	0.012348236613635204	0.03246174462249184	1.0
PTBXL	10383	1129	2	100	SG	0.1327715640947436	0.0026779884425694937	0.012615886363949615	0.03811681032266842	1.0
PTBXL	10383	1129	3	100	SG	0.16399677694408252	0.0026924988510168544	0.013156024143907473	0.04693441435957119	1.0
PTBXL	10383	1129	4	100	SG	0.13643257676022355	0.002700721822106479	0.012238705678832484	0.041225626936601506	1.0
PTBXL	10383	1129	5	100	SG	0.16865192580556465	0.002754142846381806	0.01305916429679912	0.03505528688476422	1.0
PTBXL	10383	1129	6	100	SG	0.1872021758291621	0.00267614802414367	0.013056199493039234	0.04768559900011506	1.0
PTBXL	10383	1129	7	100	SG	0.2017011388624097	0.0027049106221641384	0.012443089173191734	0.04720659585190702	1.0
PTBXL	10383	1129	8	100	SG	0.13816436655885708	0.0025898977906514895	0.012375272245693333	0.03961632431810318	1.0
PTBXL	10383	1129	9	100	SG	0.135654949473922	0.002706559372977852	0.012794214799781205	0.0410577868646478	1.0
PTBXL	10383	1129	1	100	SPEC	0.31587644950148286	0.004545077049385535	0.013409690808336884	0.05334366676389526	1.0
PTBXL	10383	1129	2	100	SPEC	0.5064610779144822	0.004375417363830603	0.013623671624757357	0.05227094954131903	1.0
PTBXL	10383	1129	3	100	SPEC	0.4747969265761609	0.0046075283222556844	0.014229498297679895	0.05515256608333976	1.0
PTBXL	10383	1129	4	100	SPEC	0.5466055299153534	0.004567430407802219	0.013424764159007186	0.06194562409564414	1.0
PTBXL	10383	1129	5	100	SPEC	0.3109138737632501	0.004489732616844378	0.014233203866547276	0.039408901801399776	1.0
PTBXL	10383	1129	6	100	SPEC	0.5482774571269087	0.004268727301530147	0.014116460033998324	0.03716706834946515	1.0
PTBXL	10383	1129	7	100	SPEC	0.40049095267857376	0.004573377365565256	0.013542059743651285	0.05642211179972341	1.0
PTBXL	10383	1129	8	100	SPEC	0.3038808030831611	0.004212569893822789	0.01332593776845174	0.056316931560744715	1.0
PTBXL	10383	1129	9	100	SPEC	0.33934562462135653	0.004398836363958892	0.013876164005386736	0.05987165180233728	1.0
PTBXL	10383	1129	1	100	SG0SPEC	0.4041522467957039	0.0034286300924357303	0.012552039970370991	0.021765913651329762	1.0
PTBXL	10383	1129	2	100	SG0SPEC	0.1976380029049329	0.00341562551187876	0.01280249924426388	0.0238537243628624	1.0
PTBXL	10383	1129	3	100	SG0SPEC	0.1980418994359721	0.003520473529513481	0.01331553714444337	0.03241336584793822	1.0
PTBXL	10383	1129	4	100	SG0SPEC	0.19913604720619113	0.0035012097497155816	0.012404362251362131	0.027076215663148145	1.0
PTBXL	10383	1129	5	100	SG0SPEC	0.18000948817280576	0.003549325410508716	0.013210976051425818	0.022747949307075282	1.0
PTBXL	10383	1129	6	100	SG0SPEC	0.1676030234896036	0.003463140877403507	0.013155285378762734	0.034030906586957455	1.0
PTBXL	10383	1129	7	100	SG0SPEC	0.2438279842049949	0.0035031616304392714	0.012635072720539984	0.03943501420226498	1.0
PTBXL	10383	1129	8	100	SG0SPEC	0.2897121564495997	0.003285037864449274	0.01250557457062201	0.03108110608403038	1.0
PTBXL	10383	1129	9	100	SG0SPEC	0.23088971731392305	0.0035005791262053003	0.01293001908801487	0.029895871484437238	1.0
PTBXL	10383	1129	1	150	FD	0.2880472416118783	0.004321914608523828	0.013115796749279108	0.0637027173796496	1.0
PTBXL	10383	1129	2	150	FD	0.3147724551413765	0.004135255274976859	0.013332737067800865	0.04841907602274534	1.0
PTBXL	10383	1129	3	150	FD	0.29206126248000674	0.004350949249136612	0.013991305083906369	0.05461505038928311	1.0
PTBXL	10383	1129	4	150	FD	0.35207429775086596	0.004232099165996488	0.013048696821958427	0.05986913410334518	1.0
PTBXL	10383	1129	5	150	FD	0.47402454351440776	0.004256227287907592	0.013985424952627137	0.038961867997311175	1.0
PTBXL	10383	1129	6	150	FD	0.3941096963363849	0.004139630324420308	0.013833045347011318	0.07003881394638613	1.0
PTBXL	10383	1129	7	150	FD	0.2836821369005378	0.00445834711487808	0.013259528486446974	0.059412227719776764	1.0
PTBXL	10383	1129	8	150	FD	0.36131997683042666	0.004042324108545876	0.013007368727651819	0.0542819183236046	1.0
PTBXL	10383	1129	9	150	FD	0.570528968961968	0.004168761459166922	0.01358278197081199	0.06060691634917763	1.0
PTBXL	10383	1129	1	150	SG	0.1412526767820426	0.0026494789404500232	0.0123388550140985	0.03407443236074029	1.0
PTBXL	10383	1129	2	150	SG	0.14957919827810137	0.0026730549341018543	0.012617813852193275	0.038682074797743646	1.0
PTBXL	10383	1129	3	150	SG	0.16031932143539984	0.002690342451382943	0.013152237994251756	0.046559397910071104	1.0
PTBXL	10383	1129	4	150	SG	0.25964239822015	0.002695771814538168	0.012246103578148931	0.04155803252070271	1.0
PTBXL	10383	1129	5	150	SG	0.16892114200233663	0.0027538594369962183	0.013062681778627381	0.03810007522459075	1.0
PTBXL	10383	1129	6	150	SG	0.16511780905917559	0.0026764033266729477	0.013050419030189202	0.05208486576277189	1.0
PTBXL	10383	1129	7	150	SG	0.25176092046807974	0.002695786759431522	0.012448114516113544	0.047555879312849964	1.0
PTBXL	10383	1129	8	150	SG	0.13031878609024378	0.0025817847300486107	0.012383808068852978	0.03996891112434977	1.0
PTBXL	10383	1129	9	150	SG	0.2961034476550876	0.0027030869845372013	0.012801735492255743	0.04200285040821636	1.0
PTBXL	10383	1129	1	150	SPEC	0.6204823031200223	0.005722942045580772	0.013669640823149013	0.21138111070476925	1.0
PTBXL	10383	1129	2	150	SPEC	0.535808456407102	0.00524053632349215	0.013905523015682509	0.10758979686620228	1.0
PTBXL	10383	1129	3	150	SPEC	0.5335132515722655	0.00559344786870261	0.014581382792590764	0.1350449817925619	1.0
PTBXL	10383	1129	4	150	SPEC	0.49757176701475575	0.005336737460089899	0.013577734263569083	0.14355252039562294	1.0
PTBXL	10383	1129	5	150	SPEC	0.6409673343320271	0.005441220831993046	0.014639713671635239	0.16725666967890548	1.0
PTBXL	10383	1129	6	150	SPEC	0.776922873525953	0.005548642393909172	0.014468981133490896	0.23687657965861966	1.0
PTBXL	10383	1129	7	150	SPEC	0.7870271441017164	0.006125049144672571	0.014107711435994057	0.15380348357355794	1.0
PTBXL	10383	1129	8	150	SPEC	0.5559759243363168	0.005228639733291994	0.013572595610527588	0.11470160051066407	1.0
PTBXL	10383	1129	9	150	SPEC	0.8450393471096623	0.005341226596568093	0.014160218589736269	0.14324624989273863	1.0
PTBXL	10383	1129	1	150	SG0SPEC	0.37851953306895597	0.0034478578629346716	0.012572123758911041	0.03837493164641095	1.0
PTBXL	10383	1129	2	150	SG0SPEC	0.20237669922106058	0.0034076811720832045	0.012829998360865567	0.026338394235548422	1.0
PTBXL	10383	1129	3	150	SG0SPEC	0.25880456683827824	0.0035194207529911327	0.013329326415307994	0.03875544730958505	1.0
PTBXL	10383	1129	4	150	SG0SPEC	0.2724634091653514	0.0034895624751751283	0.012420535150793388	0.0359239622069423	1.0
PTBXL	10383	1129	5	150	SG0SPEC	0.31686989777400154	0.0035666545635624682	0.013259742921581856	0.036951339962756694	1.0
PTBXL	10383	1129	6	150	SG0SPEC	0.4106074130251874	0.00349421583989598	0.013175823631173611	0.05023088978009107	1.0
PTBXL	10383	1129	7	150	SG0SPEC	0.30332751857012175	0.0034797902462530535	0.01268087905835408	0.04835170756233854	1.0
PTBXL	10383	1129	8	150	SG0SPEC	1.2269522200522658	0.0032468288042616484	0.012536376972778103	0.03473478041472398	1.0
PTBXL	10383	1129	9	150	SG0SPEC	0.2767775962919629	0.00347027744790245	0.012953584851818228	0.038787884966895905	1.0
PTBXL	7842	2609	1	40	FD	0.16719241034235047	0.0024846613724655285	0.007874264118060673	0.020430032052146777	1.0
PTBXL	7842	2609	2	40	FD	0.11996885878609918	0.002417385158309862	0.007870372140383977	0.010085837008131537	1.0
PTBXL	7842	2609	3	40	FD	0.15569256847073046	0.002271411012418286	0.008743779043937206	0.010579753210316786	1.0
PTBXL	7842	2609	4	40	FD	0.1474228422946129	0.002483145653239265	0.00811569097698628	0.008750636473354199	1.0
PTBXL	7842	2609	5	40	FD	0.16870726422302595	0.002416937436534144	0.007762931039940163	0.013445057491664645	1.0
PTBXL	7842	2609	6	40	FD	0.12559308347582984	0.0021626239435335037	0.007183153089943168	0.005783702029429956	1.0
PTBXL	7842	2609	7	40	FD	0.13490126874074124	0.002104618985349563	0.007383192885486664	0.013920105216854784	1.0
PTBXL	7842	2609	8	40	FD	0.1736196332794611	0.00215953603118128	0.006540159894701249	0.012780638357715604	1.0
PTBXL	7842	2609	9	40	FD	0.09469306168855714	0.002351983521384471	0.007361416140355443	0.008082244820642797	1.0
PTBXL	7842	2609	10	40	FD	0.1489241052021373	0.0022535841755941546	0.00781532742708051	0.013402469076680423	1.0
PTBXL	7842	2609	1	40	SG	0.18536292752598577	0.002131003807955505	0.0077327394724419326	0.01976742351928498	1.0
PTBXL	7842	2609	2	40	SG	0.15072469174669792	0.002088624615723467	0.007731706282869006	0.010536761971045491	1.0
PTBXL	7842	2609	3	40	SG	0.23349048393172842	0.001971446964855934	0.008622901570890441	0.011296050704070776	1.0
PTBXL	7842	2609	4	40	SG	0.08360761503762881	0.002151889017178003	0.007964584916489843	0.009797031957613549	1.0
PTBXL	7842	2609	5	40	SG	0.13916207871835484	0.002070547731481991	0.007617601311892759	0.013318475356262129	1.0
PTBXL	7842	2609	6	40	SG	0.8128572869412004	0.001888241118072343	0.007061907637042815	0.0082436865191544	1.0
PTBXL	7842	2609	7	40	SG	0.18215690489443467	0.0018179121871343656	0.007276162143746558	0.014690609304234872	1.0
PTBXL	7842	2609	8	40	SG	0.20038278792883565	0.001851259023392011	0.006418176820875861	0.013324537167036167	1.0
PTBXL	7842	2609	9	40	SG	0.1620385363240953	0.0020530643424890144	0.007231869517336856	0.007907277156560925	1.0
PTBXL	7842	2609	10	40	SG	0.15334183100394863	0.001945011902751169	0.007688681635309541	0.013508626285255473	1.0
PTBXL	7842	2609	1	40	SPEC	0.16834873220540328	0.002564438546555116	0.007951596370270077	0.021619471836622377	1.0
PTBXL	7842	2609	2	40	SPEC	0.12128473750127455	0.0024935087378240677	0.007942502493724721	0.010769682669772658	1.0
PTBXL	7842	2609	3	40	SPEC	0.178607568483111	0.0023383756181291435	0.008812038757776523	0.011174644873425127	1.0
PTBXL	7842	2609	4	40	SPEC	0.22225794722433673	0.002555697040311389	0.00819786958188103	0.009383182393261245	1.0
PTBXL	7842	2609	5	40	SPEC	0.16590790361684504	0.002495237917403623	0.007844612572411059	0.014068926742299004	1.0
PTBXL	7842	2609	6	40	SPEC	0.16389092069161465	0.0022228495865554095	0.007249844232357451	0.005890945733119274	1.0
PTBXL	7842	2609	7	40	SPEC	0.14138209940566657	0.0021672899302579048	0.007450561548867256	0.014497648202468936	1.0
PTBXL	7842	2609	8	40	SPEC	0.15648051401740737	0.002228139224919167	0.006616518864045023	0.01425701930119629	1.0
PTBXL	7842	2609	9	40	SPEC	0.09786038694449928	0.0024205082322308453	0.007429332159367677	0.009152817618069877	1.0
PTBXL	7842	2609	10	40	SPEC	0.16088023005879287	0.0023209963787698944	0.007888715689343129	0.01423912771473118	1.0
PTBXL	7842	2609	1	40	SG0SPEC	0.17507874066533632	0.002488188602419827	0.007864598366059478	0.020315142852871584	1.0
PTBXL	7842	2609	2	40	SG0SPEC	0.1351595336930761	0.0024209376058467675	0.00785395815900835	0.00975078707258375	1.0
PTBXL	7842	2609	3	40	SG0SPEC	0.14070679224781185	0.002275016862743373	0.008735484053721258	0.010724476284499065	1.0
PTBXL	7842	2609	4	40	SG0SPEC	0.11861999482999451	0.0024939684819988003	0.008090800211000757	0.008793200967226493	1.0
PTBXL	7842	2609	5	40	SG0SPEC	0.16778235854987267	0.0024179078261878924	0.007725036176740533	0.013537144663386775	1.0
PTBXL	7842	2609	6	40	SG0SPEC	0.10805998491783908	0.0021715581164913123	0.007160804222657229	0.006093805258801781	1.0
PTBXL	7842	2609	7	40	SG0SPEC	0.1378158964337039	0.0021119583769897816	0.007374168508153658	0.014213513369208996	1.0
PTBXL	7842	2609	8	40	SG0SPEC	0.23010338269177388	0.0021628710846965746	0.0065188450196342	0.012786126981235291	1.0
PTBXL	7842	2609	9	40	SG0SPEC	0.14191941176674586	0.002361324433895322	0.007352352608214346	0.007926725807766453	1.0
PTBXL	7842	2609	10	40	SG0SPEC	0.13813438252111962	0.0022629320984693196	0.0077961709773043545	0.012951779113096864	1.0
PTBXL	7842	2609	1	100	FD	0.28068298050722224	0.002876805970018223	0.008634140113585214	0.05759872344431212	1.0
PTBXL	7842	2609	2	100	FD	0.268771325507446	0.0028074232562943675	0.00838067299562668	0.04865435536956989	1.0
PTBXL	7842	2609	3	100	FD	0.22912928633601645	0.0031401229840206913	0.009350951376188117	0.053153760788508767	1.0
PTBXL	7842	2609	4	100	FD	0.42752396217865674	0.0029838106405495886	0.008781063415845211	0.049807804214988635	1.0
PTBXL	7842	2609	5	100	FD	0.27911140696388226	0.0030990833022014647	0.0087346904262742	0.03954921731080552	1.0
PTBXL	7842	2609	6	100	FD	0.20969769623109072	0.0027609518978971392	0.007993195645458898	0.07188584081822008	1.0
PTBXL	7842	2609	7	100	FD	0.25680713852187986	0.0026479879902464166	0.007937189886596722	0.052997400642538973	1.0
PTBXL	7842	2609	8	100	FD	0.2780289411058107	0.00260936563776391	0.006994995010799817	0.052472370164734244	1.0
PTBXL	7842	2609	9	100	FD	0.3345497808556568	0.002724894099818871	0.007910078783040436	0.045883882075112854	1.0
PTBXL	7842	2609	10	100	FD	0.30348475632391786	0.0026753695781586515	0.008373028017956984	0.0699972651250497	1.0
PTBXL	7842	2609	1	100	SG	0.16432219480160531	0.0022754728422022903	0.00814608113526683	0.02963478526147277	1.0
PTBXL	7842	2609	2	100	SG	0.12635893306842835	0.002188714197671146	0.008059347667675201	0.02326208881566604	1.0
PTBXL	7842	2609	3	100	SG	0.22101057560497248	0.0021792626552654326	0.008906299051074545	0.02549363623722785	1.0
PTBXL	7842	2609	4	100	SG	0.1542600054359479	0.002238842390145622	0.008380526370819133	0.02652144987123381	1.0
PTBXL	7842	2609	5	100	SG	0.20872036210723782	0.002285330313923711	0.008254338772554331	0.01774286940497747	1.0
PTBXL	7842	2609	6	100	SG	0.2190046828265636	0.0020164256417780167	0.007622516860860834	0.03567479179142268	1.0
PTBXL	7842	2609	7	100	SG	0.15375985628420233	0.0019369492613932056	0.007600783386000352	0.020341496000678635	1.0
PTBXL	7842	2609	8	100	SG	0.1604430834664433	0.001971668574271773	0.006664817961748989	0.02610721870320115	1.0
PTBXL	7842	2609	9	100	SG	0.1180313695664523	0.002146829580724283	0.007590362614169478	0.02050770066803512	1.0
PTBXL	7842	2609	10	100	SG	0.11272028275632333	0.0020266396248868634	0.008026196354952038	0.037402809269853475	1.0
PTBXL	7842	2609	1	100	SPEC	0.3824616068304498	0.0031735146118308036	0.008895042998949767	0.09630738492080719	1.0
PTBXL	7842	2609	2	100	SPEC	0.3598279584418952	0.0030981509680041157	0.008547049988684215	0.07952080855921574	1.0
PTBXL	7842	2609	3	100	SPEC	0.3030173766330186	0.0035503943849107132	0.009608612223148762	0.08828927189881372	1.0
PTBXL	7842	2609	4	100	SPEC	0.32987337004261424	0.0033455121317498802	0.009012242097080169	0.069708011319342	1.0
PTBXL	7842	2609	5	100	SPEC	0.509494204224926	0.0034627161527040987	0.009006542582703246	0.07217543184454737	1.0
PTBXL	7842	2609	6	100	SPEC	0.3531202742411037	0.003085854320848495	0.00822965658527319	0.09594316460963015	1.0
PTBXL	7842	2609	7	100	SPEC	0.6670912233546071	0.0030191588559655516	0.008139231635515509	0.09856792118252082	1.0
PTBXL	7842	2609	8	100	SPEC	0.3301322353603267	0.0028991856721559306	0.00721762704074195	0.07881834603004488	1.0
PTBXL	7842	2609	9	100	SPEC	0.361618052917945	0.0029613103715190455	0.008084425871392022	0.0670441112958464	1.0
PTBXL	7842	2609	10	100	SPEC	0.3203420650523857	0.00299817676162915	0.008575978175017662	0.10089375041405738	1.0
PTBXL	7842	2609	1	100	SG0SPEC	0.20864832015243376	0.0028170831307778627	0.008283122660353592	0.03074320954039935	1.0
PTBXL	7842	2609	2	100	SG0SPEC	0.18768158366926402	0.0026240973274947984	0.008212670729120172	0.026435078869232787	1.0
PTBXL	7842	2609	3	100	SG0SPEC	0.3756842707228657	0.002700119080269968	0.0091365581136419	0.02596258724484152	1.0
PTBXL	7842	2609	4	100	SG0SPEC	0.36861224524044756	0.002709190997523146	0.008534487628107218	0.03126698517836283	1.0
PTBXL	7842	2609	5	100	SG0SPEC	0.20060899884428016	0.0028342657532493118	0.008380364562789696	0.021625087054115803	1.0
PTBXL	7842	2609	6	100	SG0SPEC	0.22782588463277453	0.002467350611159536	0.007700137880139416	0.04107309694788159	1.0
PTBXL	7842	2609	7	100	SG0SPEC	0.2157128844607285	0.0023676523591098044	0.007718480946210384	0.03163895435911194	1.0
PTBXL	7842	2609	8	100	SG0SPEC	0.22500897256938682	0.0023899410139802345	0.006818131571316355	0.02932635512859591	1.0
PTBXL	7842	2609	9	100	SG0SPEC	0.21035342873086027	0.0025831041540748576	0.007712979554646404	0.026306617434482447	1.0
PTBXL	7842	2609	10	100	SG0SPEC	0.1509038765060366	0.0024537538713992535	0.008154101138035661	0.03913357724406135	1.0
PTBXL	7842	2609	1	150	FD	0.44708223888257054	0.0030350044846669307	0.008828093713214106	0.0776209917995841	1.0
PTBXL	7842	2609	2	150	FD	0.3284076768158836	0.002985950742212679	0.008426770449928435	0.06784645044973425	1.0
PTBXL	7842	2609	3	150	FD	0.23603881896655374	0.003376637611942849	0.009513567068724457	0.0796301564802128	1.0
PTBXL	7842	2609	4	150	FD	0.27551804692214094	0.003173489435492612	0.008908988979842646	0.06472372549569794	1.0
PTBXL	7842	2609	5	150	FD	0.34711288408724467	0.0033440984065586025	0.008955780590425103	0.06263433076782897	1.0
PTBXL	7842	2609	6	150	FD	0.34871031803783886	0.0029061036473723542	0.008110719317326168	0.06874193185657353	1.0
PTBXL	7842	2609	7	150	FD	0.3194354546830333	0.0030308404770728057	0.00812099907877362	0.09725828103251102	1.0
PTBXL	7842	2609	8	150	FD	0.3006261056975182	0.002707497783871489	0.007088656978470061	0.06399502784570356	1.0
PTBXL	7842	2609	9	150	FD	0.41718214955687444	0.002846838736740139	0.008025901150994878	0.0597583892600416	1.0
PTBXL	7842	2609	10	150	FD	0.3921620162537463	0.0029839682515034036	0.008516884186421372	0.09573991071525717	1.0
PTBXL	7842	2609	1	150	SG	0.18009621762527142	0.002279871629795703	0.008154626642440623	0.03103015858360651	1.0
PTBXL	7842	2609	2	150	SG	0.14130576890819557	0.002189785065888445	0.008065372468118694	0.024834142432369553	1.0
PTBXL	7842	2609	3	150	SG	0.3401738172808592	0.0021833630282043696	0.008911761223870777	0.026675768330422078	1.0
PTBXL	7842	2609	4	150	SG	0.14391842632850496	0.002244658238506118	0.008379685132682665	0.026865830217565514	1.0
PTBXL	7842	2609	5	150	SG	0.18909999806669234	0.0022913728494599085	0.00823975489514153	0.017915695648895766	1.0
PTBXL	7842	2609	6	150	SG	0.30373713459234847	0.002021284142407887	0.0076275860744132755	0.0363971119820392	1.0
PTBXL	7842	2609	7	150	SG	0.36557554877782944	0.0019394329767399398	0.007615641604149223	0.021973873292606763	1.0
PTBXL	7842	2609	8	150	SG	0.164966229027073	0.0019745660213003483	0.006667903247822284	0.02713996880158782	1.0
PTBXL	7842	2609	9	150	SG	0.1276566625884514	0.002155153425412473	0.007594445061524342	0.020297968608756805	1.0
PTBXL	7842	2609	10	150	SG	0.12300121691357144	0.002029170718326896	0.008051972404908602	0.03826636324476377	1.0
PTBXL	7842	2609	1	150	SPEC	0.6136515225720169	0.004215633901950012	0.009463978473119616	0.1956980306889848	1.0
PTBXL	7842	2609	2	150	SPEC	0.6146561875980145	0.0037215112139001773	0.0087223098153925	0.17496130609536395	1.0
PTBXL	7842	2609	3	150	SPEC	0.5803614846223993	0.0043031615997526735	0.01000996726254026	0.15530160222253586	1.0
PTBXL	7842	2609	4	150	SPEC	0.7038367304598234	0.00423853348822909	0.009478519364907373	0.1849824357951628	1.0
PTBXL	7842	2609	5	150	SPEC	0.780093095282962	0.0045926468997825945	0.009722324661617479	0.15342679612894716	1.0
PTBXL	7842	2609	6	150	SPEC	0.7477499277147459	0.003630104372038032	0.008615464563881741	0.11476444160821529	1.0
PTBXL	7842	2609	7	150	SPEC	0.7630325582589546	0.004315612610846039	0.008771711016062236	0.22962865498444382	1.0
PTBXL	7842	2609	8	150	SPEC	0.7212248707524272	0.0033619402461782417	0.00753236651711252	0.11454687155466697	1.0
PTBXL	7842	2609	9	150	SPEC	0.7320919855883751	0.004144137318494316	0.008603994013451677	0.1476876051120151	1.0
PTBXL	7842	2609	10	150	SPEC	0.6270405874058557	0.004251187001803976	0.00922210127216474	0.17867182021290606	1.0
PTBXL	7842	2609	1	150	SG0SPEC	0.3546331903816886	0.002901208600391835	0.008318659885864619	0.03910962674210377	1.0
PTBXL	7842	2609	2	150	SG0SPEC	0.29473124674448686	0.0026675022069659136	0.008221220547685957	0.03723780418975323	1.0
PTBXL	7842	2609	3	150	SG0SPEC	0.5392932218526744	0.002782136774314408	0.009160422145370889	0.04690592004904776	1.0
PTBXL	7842	2609	4	150	SG0SPEC	0.3094436200433692	0.0027928040605673006	0.008557357020477722	0.044364243543423026	1.0
PTBXL	7842	2609	5	150	SG0SPEC	0.23544407892094693	0.0029418473847288695	0.008388319837755497	0.04195383442769448	1.0
PTBXL	7842	2609	6	150	SG0SPEC	0.4701246541286571	0.0025206182842929603	0.007741701165851897	0.047188196831993545	1.0
PTBXL	7842	2609	7	150	SG0SPEC	0.32643149882217026	0.002460085636340606	0.007751755399836333	0.07981017825422562	1.0
PTBXL	7842	2609	8	150	SG0SPEC	0.32209123091648223	0.0024250353352086597	0.006838448560720954	0.03577556919861584	1.0
PTBXL	7842	2609	9	150	SG0SPEC	0.2975907788791431	0.0026647849564375788	0.007736941152951522	0.04132858908390915	1.0
PTBXL	7842	2609	10	150	SG0SPEC	0.3425563686154811	0.002527185468796993	0.008203557352982014	0.058937186672574825	1.0
PTBXL	20943	8542	1	40	FD	0.12926171204740047	0.0030682107493982358	0.015338161236533858	0.028781351068487015	1.0
PTBXL	20943	8542	2	40	FD	0.13644079839248674	0.002546423495769419	0.012857304097206743	0.02409223330188607	1.0
PTBXL	20943	8542	3	40	FD	0.15921609152647334	0.0025404714163994456	0.012448394910005562	0.024533238064398936	1.0
PTBXL	20943	8542	4	40	FD	0.16287971246650254	0.0025418518385133667	0.012422804068237736	0.022058493787151714	1.0
PTBXL	20943	8542	5	40	FD	0.17465411667463523	0.0025145823464771608	0.012267151218367724	0.024549813360092525	1.0
PTBXL	20943	8542	6	40	FD	0.18313299995454646	0.002824743988625197	0.013817321665722589	0.027727762713398885	1.0
PTBXL	20943	8542	7	40	FD	0.14894081590700672	0.002596503376873039	0.012778857946536448	0.022606714721167074	1.0
PTBXL	20943	8542	8	40	FD	0.11693149599427714	0.0032601699535900665	0.0162015193780835	0.02409173295015299	1.0
PTBXL	20943	8542	9	40	FD	0.13725147498353638	0.0027535356448991797	0.013881685332088719	0.03024744957270809	1.0
PTBXL	20943	8542	10	40	FD	0.2203361235562104	0.0025871223579263525	0.01319647477657108	0.029503435963559966	1.0
PTBXL	20943	8542	11	40	FD	0.14108298615158202	0.0025339549216561526	0.012432128296598604	0.026226666731040182	1.0
PTBXL	20943	8542	1	40	SG	0.1776911156976885	0.0027052792777454244	0.015280360479242383	0.02842945978732304	1.0
PTBXL	20943	8542	2	40	SG	0.13513887052500584	0.0022575765355502065	0.012810663936255648	0.02838552871661528	1.0
PTBXL	20943	8542	3	40	SG	0.15502044416016406	0.0022416455819161355	0.012391741334770787	0.02748169142225444	1.0
PTBXL	20943	8542	4	40	SG	0.1428564787486048	0.002240383966295179	0.012363616779396807	0.024783104656223267	1.0
PTBXL	20943	8542	5	40	SG	0.13495385786704595	0.0022267515423512268	0.012217122154457761	0.027350144668384268	1.0
PTBXL	20943	8542	6	40	SG	0.10161708759129309	0.0024841878062019655	0.013754994496819824	0.02928117233449454	1.0
PTBXL	20943	8542	7	40	SG	0.13355984752995753	0.002289422044795575	0.012718796034013404	0.025390057044641874	1.0
PTBXL	20943	8542	8	40	SG	0.12777211928485643	0.0028731089749880604	0.01613228392892515	0.02929426622039683	1.0
PTBXL	20943	8542	9	40	SG	0.13051748985940465	0.0024184304103005744	0.013825989421902342	0.03177341251767985	1.0
PTBXL	20943	8542	10	40	SG	0.1230481187324235	0.002283088898181571	0.01314378223239902	0.03253355938458439	1.0
PTBXL	20943	8542	11	40	SG	0.12613785375359318	0.0022352821499881928	0.012376423640194648	0.029209000175775837	1.0
PTBXL	20943	8542	1	40	SPEC	0.14317141517857523	0.0031466029423870084	0.015446293282082376	0.03100906625861634	1.0
PTBXL	20943	8542	2	40	SPEC	0.14034643524418833	0.002607750859168091	0.012948840469592405	0.023630353013989133	1.0
PTBXL	20943	8542	3	40	SPEC	0.14662702353138982	0.0026044202310465145	0.012549348677438095	0.02459753504484634	1.0
PTBXL	20943	8542	4	40	SPEC	0.15854106926203052	0.0026080491284987345	0.012519247021103845	0.022772371892025474	1.0
PTBXL	20943	8542	5	40	SPEC	0.28630989496179293	0.002575983729680296	0.01235591574514346	0.024622333582604315	1.0
PTBXL	20943	8542	6	40	SPEC	0.16392079063281342	0.002898865194264781	0.013930465858899042	0.029032181918972104	1.0
PTBXL	20943	8542	7	40	SPEC	0.14698214194351064	0.002663072439612614	0.012875389694117625	0.022641010149564187	1.0
PTBXL	20943	8542	8	40	SPEC	0.11891294282656198	0.003342306675126212	0.016326926268914382	0.02316449978552789	1.0
PTBXL	20943	8542	9	40	SPEC	0.14405319399255936	0.0028245584505778585	0.01398667671321376	0.03175173286783012	1.0
PTBXL	20943	8542	10	40	SPEC	0.22410828971060032	0.002652930106821163	0.013287044138765141	0.03037466072465748	1.0
PTBXL	20943	8542	11	40	SPEC	0.13841571251050705	0.002598079035478757	0.012526457900157616	0.026394829558852896	1.0
PTBXL	20943	8542	1	40	SG0SPEC	0.13297800294977177	0.0030840074173049525	0.015365886199787501	0.027551451016898862	1.0
PTBXL	20943	8542	2	40	SG0SPEC	0.1383129041649981	0.002565662259569999	0.012867208147149756	0.02461594527483051	1.0
PTBXL	20943	8542	3	40	SG0SPEC	0.14736012120631353	0.0025568522992103103	0.01243817694064157	0.024740429234564227	1.0
PTBXL	20943	8542	4	40	SG0SPEC	0.16806566782569266	0.0025555449597890086	0.012424705434918493	0.0217643415428683	1.0
PTBXL	20943	8542	5	40	SG0SPEC	0.140865839686521	0.002532588246152022	0.012269504821020136	0.02465840519873437	1.0
PTBXL	20943	8542	6	40	SG0SPEC	0.216896113647616	0.0028425198357416794	0.013807798729052152	0.02715374913678887	1.0
PTBXL	20943	8542	7	40	SG0SPEC	0.21583992349394235	0.002614219778062176	0.012774909541018061	0.02271518559405695	1.0
PTBXL	20943	8542	8	40	SG0SPEC	0.12294798391838302	0.0032852745639079368	0.01620298517589418	0.02493746154888888	1.0
PTBXL	20943	8542	9	40	SG0SPEC	0.136074475701634	0.0027717019552571196	0.013889300642635428	0.02989867256467855	1.0
PTBXL	20943	8542	10	40	SG0SPEC	0.12564866907920416	0.002602250547991983	0.013220843809858909	0.0293995586286428	1.0
PTBXL	20943	8542	11	40	SG0SPEC	0.15688918255619227	0.002550448728699523	0.012429440869204124	0.026379507581137187	1.0
PTBXL	20943	8542	1	100	FD	0.23052698336793098	0.0037437962245888013	0.015335368463077103	0.0960997590746046	1.0
PTBXL	20943	8542	2	100	FD	0.3517557133227945	0.002772701777425568	0.01314517521853176	0.06311806204608596	1.0
PTBXL	20943	8542	3	100	FD	0.22152526941223996	0.00300886843786979	0.013037983340662217	0.08032154115186267	1.0
PTBXL	20943	8542	4	100	FD	0.27695966047628545	0.0031975051453427684	0.01286142547210668	0.08773550667699495	1.0
PTBXL	20943	8542	5	100	FD	0.26429770221758225	0.00296935168586105	0.012909641986494686	0.06899804907146513	1.0
PTBXL	20943	8542	6	100	FD	0.255543226554416	0.003444659201808346	0.014290245014030326	0.07759870845509313	1.0
PTBXL	20943	8542	7	100	FD	0.2540149368346102	0.003055144487786344	0.013395675876968346	0.07138884847685419	1.0
PTBXL	20943	8542	8	100	FD	0.3190720638223157	0.003657356003524111	0.016734010789580044	0.0467601179052602	1.0
PTBXL	20943	8542	9	100	FD	0.3187356049617983	0.003247542475556261	0.014154153083801977	0.07091514011117896	1.0
PTBXL	20943	8542	10	100	FD	0.22847012551565768	0.003026861459374671	0.013340527398987815	0.07866268639066902	1.0
PTBXL	20943	8542	11	100	FD	0.19639302628210661	0.0029603595925843263	0.012937651381498088	0.06534093964101484	1.0
PTBXL	20943	8542	1	100	SG	0.2713919364458905	0.0028696452345901733	0.015170528835864764	0.07415112455158401	1.0
PTBXL	20943	8542	2	100	SG	0.1583993107231561	0.0022970272362300157	0.012990630676322178	0.0418927751182418	1.0
PTBXL	20943	8542	3	100	SG	0.2119303631126434	0.0023520049013729507	0.012797955637876987	0.05591317785156469	1.0
PTBXL	20943	8542	4	100	SG	0.1821775118360445	0.0023801764273833712	0.012650554233037481	0.0659779163420516	1.0
PTBXL	20943	8542	5	100	SG	0.2152947417939982	0.0023117203051767365	0.012702415146152276	0.04883731354955297	1.0
PTBXL	20943	8542	6	100	SG	0.27573527183087115	0.0026364100873339904	0.01410048552403055	0.07049918170101109	1.0
PTBXL	20943	8542	7	100	SG	0.17003369011070146	0.002360722213741079	0.013171255399216713	0.04666379234156724	1.0
PTBXL	20943	8542	8	100	SG	0.191925441155873	0.0029380399409768172	0.016501748488923145	0.0371897504917483	1.0
PTBXL	20943	8542	9	100	SG	0.19307176798084905	0.002538141132367563	0.013966761673074913	0.06526443483987411	1.0
PTBXL	20943	8542	10	100	SG	0.13783910297593538	0.002378759504332909	0.013086456159963613	0.06136025356084663	1.0
PTBXL	20943	8542	11	100	SG	0.392146906991424	0.002318161031571864	0.012756698526104643	0.04295177119146798	1.0
PTBXL	20943	8542	1	100	SPEC	0.2512551851916709	0.004082416077849644	0.01553540889706088	0.1250084882521622	1.0
PTBXL	20943	8542	2	100	SPEC	0.3573376364550637	0.002950429302573821	0.013292917356857864	0.08786952854206392	1.0
PTBXL	20943	8542	3	100	SPEC	0.30405926702665526	0.0032551882116408537	0.013246071488360201	0.10455717498641559	1.0
PTBXL	20943	8542	4	100	SPEC	0.3875243626677027	0.003557587238442206	0.01306629869931528	0.11542174517466941	1.0
PTBXL	20943	8542	5	100	SPEC	0.36619424145682794	0.0032060900225692494	0.013082849540397231	0.09287298558876513	1.0
PTBXL	20943	8542	6	100	SPEC	0.30074350726774585	0.0037179117017437807	0.014475707950477316	0.0922019691664511	1.0
PTBXL	20943	8542	7	100	SPEC	0.343419988046093	0.00333660815496431	0.013597516803837353	0.10082221688754982	1.0
PTBXL	20943	8542	8	100	SPEC	0.3767425947765659	0.003925272455765275	0.01694234135188943	0.05898951421200836	1.0
PTBXL	20943	8542	9	100	SPEC	0.4872749090414658	0.003521941922796261	0.014333674591915622	0.08588751554139175	1.0
PTBXL	20943	8542	10	100	SPEC	0.2684513136016421	0.003305439164556474	0.013528820988927612	0.10346635859256044	1.0
PTBXL	20943	8542	11	100	SPEC	0.26954589395964434	0.0031924244889233815	0.013111272996088608	0.0934962963056588	1.0
PTBXL	20943	8542	1	100	SG0SPEC	0.18711539693243365	0.003464061499708951	0.015364423142250306	0.07871643185424788	1.0
PTBXL	20943	8542	2	100	SG0SPEC	0.24102066793252233	0.002663304673359348	0.01302537126967036	0.040966234282673146	1.0
PTBXL	20943	8542	3	100	SG0SPEC	0.22269406127015356	0.002806285677525645	0.012800886933477033	0.06187084886262066	1.0
PTBXL	20943	8542	4	100	SG0SPEC	0.19684266960148808	0.002868793214909712	0.012712386294109887	0.07411255625523394	1.0
PTBXL	20943	8542	5	100	SG0SPEC	0.2838877769231803	0.002745645885079082	0.012661363649054812	0.060006049767791586	1.0
PTBXL	20943	8542	6	100	SG0SPEC	0.21443095839396678	0.0031900405728368776	0.014162647606414096	0.07836354251707	1.0
PTBXL	20943	8542	7	100	SG0SPEC	0.19559586127036277	0.002816873508945616	0.013178533810866462	0.05213223929087434	1.0
PTBXL	20943	8542	8	100	SG0SPEC	0.2285710963332496	0.0034647753382674694	0.016575574567413837	0.03850405772187135	1.0
PTBXL	20943	8542	9	100	SG0SPEC	0.23069909504761882	0.0030373788115227837	0.014081770553605827	0.0702701030055567	1.0
PTBXL	20943	8542	10	100	SG0SPEC	0.18686182505452134	0.002817840218954107	0.013214999068536482	0.06332732035032781	1.0
PTBXL	20943	8542	11	100	SG0SPEC	0.2129094948432181	0.0027570506683605	0.012774744698021331	0.045269012325342216	1.0
PTBXL	20943	8542	1	150	FD	0.21137358535925818	0.003911182484407225	0.01544070932621418	0.10767446356178385	1.0
PTBXL	20943	8542	2	150	FD	0.3029214350207491	0.002843368722669652	0.013165899008137522	0.09011202765198582	1.0
PTBXL	20943	8542	3	150	FD	0.33341011518926617	0.0031873051045951555	0.013093127838510736	0.10511163197251305	1.0
PTBXL	20943	8542	4	150	FD	0.3429919316638859	0.0034426381931443838	0.012985656683792243	0.10697825049198133	1.0
PTBXL	20943	8542	5	150	FD	0.3069394023574678	0.0031264223760710183	0.012949361070189546	0.09147258385326397	1.0
PTBXL	20943	8542	6	150	FD	0.3350495057357347	0.003529650770135231	0.014357967926052909	0.0787216023651233	1.0
PTBXL	20943	8542	7	150	FD	0.2650396933380643	0.003225346057135049	0.013530829683069507	0.08792090200986086	1.0
PTBXL	20943	8542	8	150	FD	0.40676127577083004	0.003733525559280515	0.016710589464299593	0.062197384812993126	1.0
PTBXL	20943	8542	9	150	FD	0.4138711971146752	0.003402104953553302	0.014204076549857647	0.09137383955375582	1.0
PTBXL	20943	8542	10	150	FD	0.2762136280516165	0.003236763827718439	0.013517313195311558	0.10043172978136856	1.0
PTBXL	20943	8542	11	150	FD	0.3118067165308026	0.0030756251187716013	0.012955987056789164	0.08253027581550794	1.0
PTBXL	20943	8542	1	150	SG	0.1549925993003319	0.0028715700154104923	0.01518111876359952	0.0743525846877065	1.0
PTBXL	20943	8542	2	150	SG	0.13075221384226693	0.0022983780106375523	0.012997700295978937	0.041704894331637425	1.0
PTBXL	20943	8542	3	150	SG	0.20081982308770174	0.0023524375296863956	0.012812360875530867	0.05672397562424042	1.0
PTBXL	20943	8542	4	150	SG	0.19473483144427348	0.0023792155424741694	0.012660133077800785	0.06684989449488091	1.0
PTBXL	20943	8542	5	150	SG	0.24081240034872078	0.002311802110938874	0.012717262096257719	0.04905215323418239	1.0
PTBXL	20943	8542	6	150	SG	0.2522555328335943	0.0026386253368945274	0.014092200844862594	0.07081133234645912	1.0
PTBXL	20943	8542	7	150	SG	0.21940538913593574	0.0023584133524340687	0.013181200958341898	0.046934090096238466	1.0
PTBXL	20943	8542	8	150	SG	0.19313732590752783	0.0029364094222847897	0.016515092710806374	0.03794922171787928	1.0
PTBXL	20943	8542	9	150	SG	0.22064121651309745	0.002535945245307219	0.013972814659497583	0.06532519873716415	1.0
PTBXL	20943	8542	10	150	SG	0.14532812482434165	0.002378791549520914	0.013084229891507319	0.06174041281161061	1.0
PTBXL	20943	8542	11	150	SG	0.2782619516396406	0.002318216095604148	0.012771373781144173	0.0431089769191401	1.0
PTBXL	20943	8542	1	150	SPEC	0.4019383291520193	0.004781221680858128	0.015925582747875117	0.1972019972653303	1.0
PTBXL	20943	8542	2	150	SPEC	0.616036272106091	0.0033502380715899173	0.013422553433663692	0.20297078993555837	1.0
PTBXL	20943	8542	3	150	SPEC	0.4219783879558426	0.004106334964432036	0.013552926033943051	0.2427256474006029	1.0
PTBXL	20943	8542	4	150	SPEC	0.6271594787496293	0.004422558192207671	0.01352064502323095	0.22693276209970664	1.0
PTBXL	20943	8542	5	150	SPEC	0.6536873177080618	0.00392883654225854	0.013381814104400404	0.25945385169907786	1.0
PTBXL	20943	8542	6	150	SPEC	0.4884556218496646	0.0042159203211205535	0.01470171708426608	0.2071442218475941	1.0
PTBXL	20943	8542	7	150	SPEC	0.4776139917421355	0.004034426269448556	0.013977490246159675	0.21136004333415487	1.0
PTBXL	20943	8542	8	150	SPEC	0.4495931939644816	0.004454451265388393	0.01706384860655899	0.1504847662668912	1.0
PTBXL	20943	8542	9	150	SPEC	0.705255749228922	0.0043498722191928595	0.014612362248052327	0.2697549749708784	1.0
PTBXL	20943	8542	10	150	SPEC	0.43400757078632707	0.0040529890411521675	0.013972242217251577	0.21797146162377506	1.0
PTBXL	20943	8542	11	150	SPEC	0.6365695717324635	0.003695882012764236	0.01334580239042624	0.15916754633815225	1.0
PTBXL	20943	8542	1	150	SG0SPEC	0.3123769767265864	0.003496005964844944	0.015404887675782653	0.09646962372930218	1.0
PTBXL	20943	8542	2	150	SG0SPEC	0.2799630041396435	0.002700322339196596	0.01304115418195737	0.059676179111200045	1.0
PTBXL	20943	8542	3	150	SG0SPEC	0.4346848022292653	0.002842665411979623	0.012819861664879377	0.0746996654244806	1.0
PTBXL	20943	8542	4	150	SG0SPEC	0.3583183162802505	0.0029200330204194997	0.012742038067845771	0.08649512565886336	1.0
PTBXL	20943	8542	5	150	SG0SPEC	0.27528802686896553	0.002776625550088381	0.012683501969005896	0.06973725432653409	1.0
PTBXL	20943	8542	6	150	SG0SPEC	0.19054864340949387	0.0032194230377713897	0.014165725754276355	0.08358307120789786	1.0
PTBXL	20943	8542	7	150	SG0SPEC	0.4077802374780112	0.002854943983193896	0.013206342357232021	0.06286992752910149	1.0
PTBXL	20943	8542	8	150	SG0SPEC	0.2471059084658822	0.0034882037292558385	0.016600067694138965	0.04300534051710231	1.0
PTBXL	20943	8542	9	150	SG0SPEC	0.2511275950633301	0.003054641405558137	0.01411076609277079	0.08299859153925744	1.0
PTBXL	20943	8542	10	150	SG0SPEC	0.29428964662794954	0.002851002736808225	0.013241231615224636	0.06767277888322587	1.0
PTBXL	20943	8542	11	150	SG0SPEC	0.3583919678970179	0.0027930664487485425	0.012817405750784784	0.054013216621109236	1.0
PTBXL	1197	7417	1	40	FD	0.12122574534201438	0.004392606899603137	0.02459635161468003	0.011438202989073762	1.0
PTBXL	1197	7417	2	40	FD	0.1650605892652443	0.004578802503008204	0.025683190900549505	0.009657735642001293	1.0
PTBXL	1197	7417	3	40	FD	0.10001441172910587	0.004891529281531287	0.027590341199426494	0.009390319624679322	1.0
PTBXL	1197	7417	4	40	FD	0.34624294399463185	0.0047983437319565015	0.02775115372367659	0.007000854370082226	1.0
PTBXL	1197	7417	5	40	FD	0.1997460967259952	0.004815242396875811	0.02787406406995165	0.007619307798851051	1.0
PTBXL	1197	7417	6	40	FD	0.1926712714929336	0.004567469040428225	0.025942667418806017	0.004330558032369922	1.0
PTBXL	1197	7417	7	40	FD	0.14744134920369445	0.004480962447273498	0.025329359839959344	0.00984325984300542	1.0
PTBXL	1197	7417	8	40	FD	0.2153628954943953	0.00449234380474318	0.025428346339280573	0.010841199313023202	1.0
PTBXL	1197	7417	9	40	FD	0.14876436961146053	0.004559134073517952	0.025933162288480065	0.006994935933713265	1.0
PTBXL	1197	7417	10	40	FD	0.15697498682955377	0.004755638272104589	0.026789015456057975	0.008614165674524062	1.0
PTBXL	1197	7417	1	40	SG	0.11711677471298608	0.003812798136618979	0.024587485920868443	0.0102602372568564	1.0
PTBXL	1197	7417	2	40	SG	0.12647644012403284	0.003965704651835821	0.02568601241637828	0.00907175562694455	1.0
PTBXL	1197	7417	3	40	SG	0.23078226615247702	0.004252129860553387	0.027583968557898887	0.008021759164557322	1.0
PTBXL	1197	7417	4	40	SG	0.3601781834968214	0.004164439653177135	0.027740575602701836	0.005432040914039243	1.0
PTBXL	1197	7417	5	40	SG	0.2948542535926126	0.004171276640280341	0.027859187457988988	0.007036348048681007	1.0
PTBXL	1197	7417	6	40	SG	0.17508914047563864	0.003940416393004445	0.025929856465884568	0.003931735267779766	1.0
PTBXL	1197	7417	7	40	SG	0.14021420816552488	0.0039015962248653844	0.025343596005564534	0.00869972590731578	1.0
PTBXL	1197	7417	8	40	SG	0.23741884318645248	0.003918681945639544	0.025443731244105476	0.00975550993558795	1.0
PTBXL	1197	7417	9	40	SG	0.13420638172661967	0.003964712284550114	0.025941968766726466	0.005900568702581329	1.0
PTBXL	1197	7417	10	40	SG	0.16117322925513639	0.004144584724707304	0.026787759309847406	0.007890288169918842	1.0
PTBXL	1197	7417	1	40	SPEC	0.11697318114972484	0.0045189053607166425	0.024823485299725077	0.01230795648640627	1.0
PTBXL	1197	7417	2	40	SPEC	0.24361112998538118	0.004712454882479906	0.02592187582686343	0.01018984313600118	1.0
PTBXL	1197	7417	3	40	SPEC	0.12262631335549051	0.005030130310347993	0.02781921829323972	0.010175300119082294	1.0
PTBXL	1197	7417	4	40	SPEC	0.3087989784371452	0.004936143796719071	0.02797073319208259	0.007950100836246855	1.0
PTBXL	1197	7417	5	40	SPEC	0.21925620344235464	0.004955091152292864	0.028105839683265688	0.008213009463885874	1.0
PTBXL	1197	7417	6	40	SPEC	0.41170295568708626	0.004704094547349778	0.026180664244207997	0.004955412568208701	1.0
PTBXL	1197	7417	7	40	SPEC	0.1657236457011947	0.004604819419924637	0.025559362852353697	0.010667901075265425	1.0
PTBXL	1197	7417	8	40	SPEC	0.18599649421445946	0.0046180285115910175	0.025660190077028844	0.011622414488358579	1.0
PTBXL	1197	7417	9	40	SPEC	0.19693388469453874	0.004687457209290238	0.026167343349704733	0.007731688303264157	1.0
PTBXL	1197	7417	10	40	SPEC	0.21531286958445922	0.0048859656858618785	0.02701871330191274	0.009180745070616001	1.0
PTBXL	1197	7417	1	40	SG0SPEC	0.13291987588525536	0.004419884179026914	0.024605315607973525	0.011027563935973629	1.0
PTBXL	1197	7417	2	40	SG0SPEC	0.13315840222103376	0.004607588794535469	0.025700870605985835	0.009573991555146306	1.0
PTBXL	1197	7417	3	40	SG0SPEC	0.10163827838622941	0.004924902947099965	0.027621219585258597	0.009178500421908304	1.0
PTBXL	1197	7417	4	40	SG0SPEC	0.35617705534765437	0.004830309248732535	0.027750299526466193	0.006423187261274514	1.0
PTBXL	1197	7417	5	40	SG0SPEC	0.1679900175890416	0.004845953655422708	0.02785125891338386	0.00721691222229336	1.0
PTBXL	1197	7417	6	40	SG0SPEC	0.23340689090345063	0.004594684816628993	0.025927505842987964	0.0038959892483871575	1.0
PTBXL	1197	7417	7	40	SG0SPEC	0.13552765662270966	0.0045140268582403095	0.02536668132741944	0.009419335656100052	1.0
PTBXL	1197	7417	8	40	SG0SPEC	0.3239730291320431	0.004525288072023287	0.025470521025939188	0.010541205520969548	1.0
PTBXL	1197	7417	9	40	SG0SPEC	0.14815047791413272	0.004591128456932224	0.025954852165573822	0.006691419453320157	1.0
PTBXL	1197	7417	10	40	SG0SPEC	0.14726425340790433	0.004792725723875178	0.026811717173891674	0.008476670933468282	1.0
PTBXL	1197	7417	1	100	FD	0.3526081391917361	0.0049312590662831	0.024577605544663747	0.06178474798620899	1.0
PTBXL	1197	7417	2	100	FD	0.36351955275524134	0.005055491763538298	0.02512373302212312	0.03834108084112979	1.0
PTBXL	1197	7417	3	100	FD	0.24246648028479925	0.00535967586532044	0.027350677748793652	0.03466472781700247	1.0
PTBXL	1197	7417	4	100	FD	0.5476663491018039	0.005402125777595582	0.02759884483861385	0.04630359462293466	1.0
PTBXL	1197	7417	5	100	FD	0.25142733316645977	0.0053310647553205005	0.027706791016782317	0.03608053538654708	1.0
PTBXL	1197	7417	6	100	FD	0.3378480634053576	0.005067865246538658	0.02572812350052532	0.045372247019838496	1.0
PTBXL	1197	7417	7	100	FD	0.2890086276444266	0.004984123385683134	0.02502290310104126	0.0512399571179353	1.0
PTBXL	1197	7417	8	100	FD	0.17126026147669737	0.00486476579246769	0.024708119536432073	0.03198330720891025	1.0
PTBXL	1197	7417	9	100	FD	0.2835960255982235	0.005073457254568399	0.025824392303353403	0.04121118683666303	1.0
PTBXL	1197	7417	10	100	FD	0.2249697292490077	0.005185408202822197	0.026662159934675217	0.01524539139925464	1.0
PTBXL	1197	7417	1	100	SG	0.17410614899847734	0.003930356113000602	0.024734471450391274	0.034998463842709694	1.0
PTBXL	1197	7417	2	100	SG	0.184652294539249	0.004079489719893016	0.025331748443132535	0.019883755828623215	1.0
PTBXL	1197	7417	3	100	SG	0.09142632795672201	0.0043477005722038315	0.027489145770116897	0.02441610329582902	1.0
PTBXL	1197	7417	4	100	SG	0.25104036265657376	0.004317337456408092	0.027706888239552467	0.027205944729381187	1.0
PTBXL	1197	7417	5	100	SG	0.22580901472566162	0.004316949295418008	0.027899449162837656	0.024573311255581307	1.0
PTBXL	1197	7417	6	100	SG	0.12064258178194218	0.004063082102884508	0.025935117996445527	0.02197131991246948	1.0
PTBXL	1197	7417	7	100	SG	0.21192905300899492	0.004013244505312953	0.02508755923638155	0.025043922289486924	1.0
PTBXL	1197	7417	8	100	SG	0.17978244919494563	0.00401969584968265	0.024929784368185468	0.018418580672093916	1.0
PTBXL	1197	7417	9	100	SG	0.2507649724758067	0.004089247996061707	0.02598302191540499	0.02627557032053374	1.0
PTBXL	1197	7417	10	100	SG	0.1006416548965495	0.004249646606943551	0.02674155860597642	0.013080513003523751	1.0
PTBXL	1197	7417	1	100	SPEC	0.27624711783679806	0.005303671517909533	0.024747850899269137	0.08460540143242254	1.0
PTBXL	1197	7417	2	100	SPEC	0.4682341642922019	0.005423632389918287	0.025301090596245208	0.06349965855789674	1.0
PTBXL	1197	7417	3	100	SPEC	0.32054525981301124	0.005736073678946918	0.02754496424711509	0.04393444274533004	1.0
PTBXL	1197	7417	4	100	SPEC	0.39426884641827253	0.005831490104910039	0.027807725332146142	0.07454608078248597	1.0
PTBXL	1197	7417	5	100	SPEC	0.2916811508416603	0.005684312036035377	0.027896611579159986	0.054222043578799714	1.0
PTBXL	1197	7417	6	100	SPEC	0.35363202631785384	0.005538855696849285	0.025909254798801067	0.06890777683428712	1.0
PTBXL	1197	7417	7	100	SPEC	0.34214197867324503	0.005304985979089491	0.025260980954222252	0.07985011001300396	1.0
PTBXL	1197	7417	8	100	SPEC	0.27955869015030227	0.005155418133633138	0.024851209807949186	0.05127504092541731	1.0
PTBXL	1197	7417	9	100	SPEC	0.4772532884304215	0.005448792084250633	0.02602571031075188	0.05591213971191905	1.0
PTBXL	1197	7417	10	100	SPEC	0.3056652963654907	0.0054813927818068075	0.02688327799674569	0.023778053952906046	1.0
PTBXL	1197	7417	1	100	SG0SPEC	0.22069298799760134	0.004658793567475724	0.0247651941543794	0.03889923264357672	1.0
PTBXL	1197	7417	2	100	SG0SPEC	0.30955837754573734	0.004831286720463114	0.025435435758494426	0.027067523748731018	1.0
PTBXL	1197	7417	3	100	SG0SPEC	0.1507242425967414	0.005119600669480847	0.027579966608142187	0.02797425713496395	1.0
PTBXL	1197	7417	4	100	SG0SPEC	0.28695035483436604	0.005118122628371076	0.027765505664497248	0.03714274722710286	1.0
PTBXL	1197	7417	5	100	SG0SPEC	0.17256949803663382	0.005099305987702521	0.02798047746473999	0.03142871659402228	1.0
PTBXL	1197	7417	6	100	SG0SPEC	0.1622455802319214	0.0048430850290878446	0.026041230969065392	0.028807733271794752	1.0
PTBXL	1197	7417	7	100	SG0SPEC	0.17632040020318338	0.004752095948207915	0.025182448515027264	0.032610667683663726	1.0
PTBXL	1197	7417	8	100	SG0SPEC	0.16879905229546657	0.004712341627352401	0.02508907297828564	0.020999493127584326	1.0
PTBXL	1197	7417	9	100	SG0SPEC	0.2328615816527324	0.004852946212340904	0.02604876434496344	0.03293590035226403	1.0
PTBXL	1197	7417	10	100	SG0SPEC	0.13197959285514282	0.004982792831606474	0.0268322344260503	0.013780113143640945	1.0
PTBXL	1197	7417	1	150	FD	0.26541922953547314	0.0050019651053028165	0.02451659814544274	0.0780093359835306	1.0
PTBXL	1197	7417	2	150	FD	0.1847803034077733	0.005256306878233929	0.025123653300008764	0.07155467596670703	1.0
PTBXL	1197	7417	3	150	FD	0.2686392314471752	0.005535913276279392	0.027363637022297604	0.05168621873773314	1.0
PTBXL	1197	7417	4	150	FD	0.28648158945368435	0.005616420124947241	0.027660775850301536	0.09183165430989307	1.0
PTBXL	1197	7417	5	150	FD	0.252754326804431	0.00546389448911708	0.02769051855887251	0.06508201852940755	1.0
PTBXL	1197	7417	6	150	FD	0.2689011903695549	0.0052285873522319734	0.025613781464196662	0.0668758512259492	1.0
PTBXL	1197	7417	7	150	FD	0.41992034327652444	0.005095602856573205	0.024998385338121806	0.0805098114312026	1.0
PTBXL	1197	7417	8	150	FD	0.25363936682715066	0.005010908108755088	0.024674566189555845	0.0700369098128782	1.0
PTBXL	1197	7417	9	150	FD	0.4985421224843566	0.005156021210710382	0.025769282459644435	0.058113603978680026	1.0
PTBXL	1197	7417	10	150	FD	0.292929368811936	0.005295240552289212	0.026695812578003512	0.028308511586738767	1.0
PTBXL	1197	7417	1	150	SG	0.1754515656172992	0.003932604938176141	0.02474354401049366	0.035925802397924464	1.0
PTBXL	1197	7417	2	150	SG	0.3574741609484397	0.004080862452323042	0.0253242971775276	0.02070168436057958	1.0
PTBXL	1197	7417	3	150	SG	0.09792159982850593	0.004350633437812425	0.027484037474515867	0.024983874966320554	1.0
PTBXL	1197	7417	4	150	SG	0.24472073212873854	0.004322368211618401	0.027698294829469925	0.027733884194651493	1.0
PTBXL	1197	7417	5	150	SG	0.19992123943459927	0.004321466967902148	0.027894980088914216	0.02492408857680345	1.0
PTBXL	1197	7417	6	150	SG	0.1337563570574964	0.004063078704420189	0.025934074492245725	0.023072461124067786	1.0
PTBXL	1197	7417	7	150	SG	0.22077467030034845	0.004020805841194743	0.025097347270857072	0.02608429088650777	1.0
PTBXL	1197	7417	8	150	SG	0.18471852113164114	0.004023961850396609	0.02492618148643769	0.018549179042831522	1.0
PTBXL	1197	7417	9	150	SG	0.17415647163925763	0.004091107704073063	0.025987281685000394	0.026609511970374415	1.0
PTBXL	1197	7417	10	150	SG	0.10523291078200465	0.004250606661126057	0.026734109756013973	0.013319892062654042	1.0
PTBXL	1197	7417	1	150	SPEC	0.5207512653012463	0.0057638535849917245	0.024857526767759167	0.1841846137345824	1.0
PTBXL	1197	7417	2	150	SPEC	0.5084482049409362	0.006150602275340901	0.025526942209889762	0.17067808690815975	1.0
PTBXL	1197	7417	3	150	SPEC	0.40296948051428855	0.006391911013845355	0.027699028762611752	0.13254423209867275	1.0
PTBXL	1197	7417	4	150	SPEC	0.5734966648340236	0.006692365961785645	0.028066860462399697	0.2095457891475822	1.0
PTBXL	1197	7417	5	150	SPEC	0.47861722218974934	0.006261751003141169	0.027974378190440612	0.1592788609324173	1.0
PTBXL	1197	7417	6	150	SPEC	0.5049641209745205	0.006093828190173705	0.02588930902406494	0.15160420139122752	1.0
PTBXL	1197	7417	7	150	SPEC	0.6129049949253577	0.005956266463168545	0.025410376344574184	0.18233067351601784	1.0
PTBXL	1197	7417	8	150	SPEC	0.4903380588002541	0.005966760661644883	0.024983520180652072	0.1985276940243036	1.0
PTBXL	1197	7417	9	150	SPEC	0.483870867550555	0.005891366465406881	0.026100317751785264	0.13973146500848715	1.0
PTBXL	1197	7417	10	150	SPEC	0.4108513587288334	0.006122812054060256	0.027127425502621597	0.08170250770149687	1.0
PTBXL	1197	7417	1	150	SG0SPEC	0.22153463114552435	0.004677758077047398	0.02480752820555883	0.04575881404479838	1.0
PTBXL	1197	7417	2	150	SG0SPEC	0.4593372797859349	0.004866774544726941	0.02545366109662034	0.048338616034311846	1.0
PTBXL	1197	7417	3	150	SG0SPEC	0.21375066309632226	0.005137360975466151	0.027587048429247057	0.03769864569875913	1.0
PTBXL	1197	7417	4	150	SG0SPEC	0.5285252616987539	0.005166213909303167	0.027764807826662165	0.05815634573246138	1.0
PTBXL	1197	7417	5	150	SG0SPEC	0.26788481600111236	0.005117419596042714	0.027985154881809676	0.04293043525772735	1.0
PTBXL	1197	7417	6	150	SG0SPEC	0.2918280904104863	0.004881444127517688	0.026066717597296795	0.04462416155077434	1.0
PTBXL	1197	7417	7	150	SG0SPEC	0.2725821255124328	0.00479460937612346	0.025212531835134073	0.049593070747544786	1.0
PTBXL	1197	7417	8	150	SG0SPEC	0.3186488932911957	0.004742423411711247	0.025114551545562743	0.0384879912092442	1.0
PTBXL	1197	7417	9	150	SG0SPEC	0.26081609885180546	0.004875546932995125	0.026084032527679518	0.043379662402135005	1.0
PTBXL	1197	7417	10	150	SG0SPEC	0.26095838918308045	0.005005729405442032	0.026846506584093693	0.018807739036968234	1.0
PTBXL	2922	13701	1	40	FD	0.13721753778557905	0.0020234463005218014	0.01746106731168644	0.060581265063305814	1.0
PTBXL	2922	13701	2	40	FD	0.11760005675043676	0.0017510610544308799	0.014133554410517574	0.048698525838391155	1.0
PTBXL	2922	13701	3	40	FD	0.13353038795189975	0.0020913795896775303	0.01735269071382193	0.06465012787360684	1.0
PTBXL	2922	13701	4	40	FD	0.13858448539824908	0.0019344932446282122	0.016809083592448343	0.06673519901000824	1.0
PTBXL	2922	13701	5	40	FD	0.14519864494167362	0.0019090681444848968	0.016506482915561796	0.059661103463810095	1.0
PTBXL	2922	13701	6	40	FD	0.19848691222676493	0.002004283769301838	0.016264991691747537	0.05160472338936796	1.0
PTBXL	2922	13701	7	40	FD	0.10497732303918751	0.0021606869272489462	0.017540143532347834	0.04719408025716881	1.0
PTBXL	2922	13701	8	40	FD	0.09491053791344986	0.0020328422899080923	0.017371354511614718	0.0638666733319665	1.0
PTBXL	2922	13701	9	40	FD	0.10194772086112458	0.0019157797981958905	0.016436023530942936	0.06717397755059971	1.0
PTBXL	2922	13701	1	40	SG	0.13794320582926803	0.0018262872968392658	0.01749176789530506	0.05902943241264909	1.0
PTBXL	2922	13701	2	40	SG	0.10117856222063512	0.001577831220554882	0.014154996949610164	0.05329520291108393	1.0
PTBXL	2922	13701	3	40	SG	0.11634127051255565	0.0018860181136132735	0.017380856400960255	0.0652344423519611	1.0
PTBXL	2922	13701	4	40	SG	0.12381978532363834	0.0017517017713646317	0.0168425609495559	0.0644923219627355	1.0
PTBXL	2922	13701	5	40	SG	0.1302565127772719	0.0017215105478812344	0.01653025683930686	0.058175495884034846	1.0
PTBXL	2922	13701	6	40	SG	0.12367618700991857	0.0018085427436268194	0.016285682814004783	0.05441724433716716	1.0
PTBXL	2922	13701	7	40	SG	0.08316760862997857	0.0019555893678085403	0.017569890123718426	0.053005406112436586	1.0
PTBXL	2922	13701	8	40	SG	0.08761786155743223	0.001838524948905605	0.017401815710654037	0.06372331601191779	1.0
PTBXL	2922	13701	9	40	SG	0.11800913913160067	0.0017277007810129327	0.0164643336559047	0.06511920864388691	1.0
PTBXL	2922	13701	1	40	SPEC	0.14664338194261856	0.0020670861960291184	0.017523637698588147	0.06340944026534885	1.0
PTBXL	2922	13701	2	40	SPEC	0.13197788657335888	0.0017893438695675864	0.014187985022341733	0.050297734247887096	1.0
PTBXL	2922	13701	3	40	SPEC	0.14459348733801772	0.002137030184174873	0.017415063319665247	0.06670851120510549	1.0
PTBXL	2922	13701	4	40	SPEC	0.11178322859544122	0.0019744328972526736	0.016868722233430965	0.06990483473163062	1.0
PTBXL	2922	13701	5	40	SPEC	0.1474393292267971	0.0019508069547496327	0.016572691455482028	0.0626273345969125	1.0
PTBXL	2922	13701	6	40	SPEC	0.1652910216343496	0.0020480577655123777	0.016329530578412937	0.05360509924496366	1.0
PTBXL	2922	13701	7	40	SPEC	0.10559404662169154	0.0022059761121421694	0.017604733012507104	0.047804943567151106	1.0
PTBXL	2922	13701	8	40	SPEC	0.09450676689492743	0.0020754319796055976	0.017435512092064353	0.06624625665375605	1.0
PTBXL	2922	13701	9	40	SPEC	0.10351614825275925	0.0019573318656545434	0.016495494704211657	0.07042571923094128	1.0
PTBXL	2922	13701	1	40	SG0SPEC	0.13472499457609724	0.0020238465983839155	0.017488575826613017	0.06055237946254126	1.0
PTBXL	2922	13701	2	40	SG0SPEC	0.11476166719621403	0.0017524972160092532	0.014155358469952669	0.04972811819749988	1.0
PTBXL	2922	13701	3	40	SG0SPEC	0.13356657786121925	0.0020933240365349805	0.01738784357888606	0.06545461072292971	1.0
PTBXL	2922	13701	4	40	SG0SPEC	0.1207125126921394	0.0019368185486561944	0.01684327421639756	0.066804225686765	1.0
PTBXL	2922	13701	5	40	SG0SPEC	0.16927292978314717	0.001910218708949276	0.016529005995331306	0.05960949417496155	1.0
PTBXL	2922	13701	6	40	SG0SPEC	0.16427096054746576	0.002004826777878376	0.016289981946610743	0.05130569607743236	1.0
PTBXL	2922	13701	7	40	SG0SPEC	0.10338921614994956	0.0021629777234033875	0.017574538931236908	0.04851296598390876	1.0
PTBXL	2922	13701	8	40	SG0SPEC	0.13326454855868108	0.002036011388923951	0.017409932615172093	0.06457625782822489	1.0
PTBXL	2922	13701	9	40	SG0SPEC	0.11430172144052302	0.0019161721804492335	0.016467517283614994	0.0673218023810799	1.0
PTBXL	2922	13701	1	100	FD	0.25798184253055007	0.0027795289757910208	0.017494993626651155	0.15656154806430586	1.0
PTBXL	2922	13701	2	100	FD	0.24452902779779548	0.002274426538440014	0.0142107860208577	0.13861773120435375	1.0
PTBXL	2922	13701	3	100	FD	0.20936580426908344	0.002821992700671449	0.017412915203709745	0.14825929677391245	1.0
PTBXL	2922	13701	4	100	FD	0.2809123409051511	0.002737403401736776	0.016865167429838446	0.1555711934535789	1.0
PTBXL	2922	13701	5	100	FD	0.2427120502537093	0.0025592334835411053	0.016549027603988707	0.14995982468181382	1.0
PTBXL	2922	13701	6	100	FD	0.19552494360380712	0.002637153445794043	0.01643035786223433	0.1421308375504114	1.0
PTBXL	2922	13701	7	100	FD	0.2553306052300774	0.0028253045866328363	0.017760740192104687	0.1258267334851905	1.0
PTBXL	2922	13701	8	100	FD	0.2072629586810272	0.002617998246851853	0.017263385916704774	0.14022269572059273	1.0
PTBXL	2922	13701	9	100	FD	0.36491374379472785	0.0025907148005881097	0.01639208110776192	0.14989263164435573	1.0
PTBXL	2922	13701	1	100	SG	0.29604142799450145	0.0019831809589483983	0.01756673646841719	0.09879873956136119	1.0
PTBXL	2922	13701	2	100	SG	0.16695420713079953	0.0016981718141178012	0.01422423015720674	0.08814887514788519	1.0
PTBXL	2922	13701	3	100	SG	0.30473954928775415	0.0020396910127395158	0.01743429318730968	0.09356031356371856	1.0
PTBXL	2922	13701	4	100	SG	0.2325523643817858	0.001890799161736683	0.016760079773625244	0.10687268752983316	1.0
PTBXL	2922	13701	5	100	SG	0.16134104842121316	0.001864218703812791	0.016559833272678976	0.0930688946704402	1.0
PTBXL	2922	13701	6	100	SG	0.12791171327869386	0.0019657085126452444	0.01643633454591151	0.09599626863527712	1.0
PTBXL	2922	13701	7	100	SG	0.18342310430887107	0.0021039383803448408	0.017735774611475418	0.07963815224951477	1.0
PTBXL	2922	13701	8	100	SG	0.24641662881011597	0.0019676519903793067	0.017300723026795774	0.08763127089515714	1.0
PTBXL	2922	13701	9	100	SG	0.2950800590169682	0.0018728346837948316	0.016431184974238427	0.08895369647724771	1.0
PTBXL	2922	13701	1	100	SPEC	0.3714358089331125	0.0031786057371990897	0.01762343173538136	0.19148144109442644	1.0
PTBXL	2922	13701	2	100	SPEC	0.30265105384462226	0.002545775112045332	0.014295082619087294	0.17189442734572466	1.0
PTBXL	2922	13701	3	100	SPEC	0.4838306261900731	0.0031910735496130144	0.017528122125239028	0.17643833287102165	1.0
PTBXL	2922	13701	4	100	SPEC	0.47571035333448086	0.0032195631793758782	0.017063593748186428	0.18450350124661727	1.0
PTBXL	2922	13701	5	100	SPEC	0.29768536326662953	0.002919722559108835	0.016680057194917143	0.18325422148828283	1.0
PTBXL	2922	13701	6	100	SPEC	0.2814074476234983	0.002947047017661201	0.01656041356059342	0.1781502720089169	1.0
PTBXL	2922	13701	7	100	SPEC	0.3451549752459712	0.003158233950884937	0.01787678222325919	0.16337719569744008	1.0
PTBXL	2922	13701	8	100	SPEC	0.3023413315200241	0.0029149869260709704	0.017369860368071765	0.17871504133390045	1.0
PTBXL	2922	13701	9	100	SPEC	0.31158851735674653	0.0029631403765701487	0.016521034658126623	0.18863992049727735	1.0
PTBXL	2922	13701	1	100	SG0SPEC	0.2163177722872652	0.002352019062470431	0.01766617837906788	0.08904521343598998	1.0
PTBXL	2922	13701	2	100	SG0SPEC	0.21322448252968657	0.002003199664244408	0.014267421186438384	0.07296933831375826	1.0
PTBXL	2922	13701	3	100	SG0SPEC	0.20784537707459796	0.0024253173530882494	0.01752178060956266	0.07189702473212584	1.0
PTBXL	2922	13701	4	100	SG0SPEC	0.21627902054611828	0.0022367852031288547	0.01685978487030777	0.09658644678638725	1.0
PTBXL	2922	13701	5	100	SG0SPEC	0.2763017965434356	0.0021958821598575336	0.0166385684593561	0.07866662998213576	1.0
PTBXL	2922	13701	6	100	SG0SPEC	0.18316986310931982	0.002341947326072563	0.016481911064010247	0.07719017797425341	1.0
PTBXL	2922	13701	7	100	SG0SPEC	0.17505725807320188	0.002491534307625525	0.01775029774715913	0.06500004256442021	1.0
PTBXL	2922	13701	8	100	SG0SPEC	0.13883838114673186	0.002309675396830217	0.017402479584755652	0.07799100990478328	1.0
PTBXL	2922	13701	9	100	SG0SPEC	0.34358303778551186	0.002203474976842359	0.0165281478089902	0.08031321958581833	1.0
PTBXL	2922	13701	1	150	FD	0.3045930009180168	0.0029921055121444606	0.017471149475399645	0.14646659112535126	1.0
PTBXL	2922	13701	2	150	FD	0.3206948506817173	0.0023804173077535745	0.014203667873733459	0.14131519941579704	1.0
PTBXL	2922	13701	3	150	FD	0.4134498693526717	0.0029745911055980693	0.01744180513821059	0.13891605058658232	1.0
PTBXL	2922	13701	4	150	FD	0.38019008296610185	0.002940157522132981	0.01686526012148044	0.15078805859996186	1.0
PTBXL	2922	13701	5	150	FD	0.22275642993371156	0.002724194546330441	0.016526318749346472	0.14826126851298246	1.0
PTBXL	2922	13701	6	150	FD	0.7458068993384798	0.0027845818137431006	0.016474391314421005	0.15160469456447187	1.0
PTBXL	2922	13701	7	150	FD	0.34107748296510115	0.00296574769209933	0.017827407011939314	0.13170051333437754	1.0
PTBXL	2922	13701	8	150	FD	0.3626450266090291	0.002720622581264935	0.0172644233281107	0.14652017129807585	1.0
PTBXL	2922	13701	9	150	FD	0.21209520678314164	0.0027751968760681934	0.01635466311699749	0.143296408767922	1.0
PTBXL	2922	13701	1	150	SG	0.37492006186600924	0.0019855553572839467	0.01755439155214396	0.10012184148350055	1.0
PTBXL	2922	13701	2	150	SG	0.17090741731919576	0.0017001405333986817	0.014222124691043546	0.09051227696516842	1.0
PTBXL	2922	13701	3	150	SG	0.6663553465838745	0.0020413552966506454	0.017415323948096563	0.09616753345910786	1.0
PTBXL	2922	13701	4	150	SG	0.1960109353128416	0.0018944616837507046	0.016761840434519674	0.10898838648060252	1.0
PTBXL	2922	13701	5	150	SG	0.16020200478369145	0.0018658605962211345	0.01654579745338057	0.09528369844268957	1.0
PTBXL	2922	13701	6	150	SG	0.12431546133950527	0.001967911547007034	0.016439223263912468	0.09730953457881342	1.0
PTBXL	2922	13701	7	150	SG	0.16164729823407467	0.002105633176702749	0.017724174968172187	0.08132213283157061	1.0
PTBXL	2922	13701	8	150	SG	0.2856247775347548	0.0019694932950901777	0.017290392997956185	0.08951446542211113	1.0
PTBXL	2922	13701	9	150	SG	0.1675886970397576	0.0018748424715380016	0.01642158628033611	0.09043012893048552	1.0
PTBXL	2922	13701	1	150	SPEC	0.5436335590447903	0.0039024880004676645	0.017738802703009038	0.18599279847740838	1.0
PTBXL	2922	13701	2	150	SPEC	0.5634066337263566	0.0029082964841225614	0.014344467191664595	0.17476157379010646	1.0
PTBXL	2922	13701	3	150	SPEC	0.6602044398542518	0.0037558467900255126	0.017699457970963197	0.16897533727884967	1.0
PTBXL	2922	13701	4	150	SPEC	0.8043326542201644	0.0038913090494538576	0.01714880801761476	0.16749415502098902	1.0
PTBXL	2922	13701	5	150	SPEC	0.5409400499449587	0.003543890929080727	0.01670918723057633	0.1920850635019703	1.0
PTBXL	2922	13701	6	150	SPEC	0.4787977425803521	0.00359416445230377	0.016680965756878087	0.2279405934526973	1.0
PTBXL	2922	13701	7	150	SPEC	0.5885604409781947	0.0038020617017294903	0.018057547006233268	0.21991489001340966	1.0
PTBXL	2922	13701	8	150	SPEC	0.7851439175173182	0.0033116777055857975	0.017434296299560927	0.20520416688500884	1.0
PTBXL	2922	13701	9	150	SPEC	0.5174806359134257	0.0036114599521484127	0.016555194172786995	0.17933090797464166	1.0
PTBXL	2922	13701	1	150	SG0SPEC	0.4346708769504107	0.0023864756533495315	0.017695796731711108	0.11353743934065302	1.0
PTBXL	2922	13701	2	150	SG0SPEC	0.29114469434915935	0.002029754055890047	0.01428540012505454	0.08657528760536981	1.0
PTBXL	2922	13701	3	150	SG0SPEC	0.26243695955023105	0.0024590469633554105	0.01754750711489492	0.09220681948476955	1.0
PTBXL	2922	13701	4	150	SG0SPEC	0.3098687405004187	0.002284896229176715	0.016880767991544556	0.11758815782181138	1.0
PTBXL	2922	13701	5	150	SG0SPEC	0.27079488904373455	0.002224371404507653	0.016651460449016133	0.09574394700194651	1.0
PTBXL	2922	13701	6	150	SG0SPEC	0.2431965012188536	0.002385366385508064	0.01650059373897492	0.08646724249493752	1.0
PTBXL	2922	13701	7	150	SG0SPEC	0.2260532359668458	0.0025262388526945665	0.01775702864162809	0.08207156875396988	1.0
PTBXL	2922	13701	8	150	SG0SPEC	0.29749768157722783	0.002345842682574446	0.017417297225722904	0.09062941159312272	1.0
PTBXL	2922	13701	9	150	SG0SPEC	0.2601188619777753	0.002223359887660006	0.016549821161132554	0.09194923495486064	1.0
PTBXL	2282	5991	1	40	FD	0.15202846275948173	0.0029916091522400844	0.011244458582221497	0.018702772168686578	1.0
PTBXL	2282	5991	2	40	FD	0.17552426012972036	0.0028858818083592236	0.011455169441757689	0.020001138741203357	1.0
PTBXL	2282	5991	3	40	FD	0.13042650789172006	0.002793051573041143	0.011781247583708026	0.017464550574616204	1.0
PTBXL	2282	5991	4	40	FD	0.19127996569733294	0.0027558797732152402	0.01117470123459488	0.01684300633671886	1.0
PTBXL	2282	5991	5	40	FD	0.14293485575896517	0.0029558804800447727	0.011762228630833146	0.013602921264433266	1.0
PTBXL	2282	5991	6	40	FD	0.17671116886239777	0.0028483798501467514	0.011390385613427362	0.017433565119006567	1.0
PTBXL	2282	5991	7	40	FD	0.17002980767584056	0.0026877160874990633	0.010831134333189588	0.022907303299737482	1.0
PTBXL	2282	5991	8	40	FD	0.15927905190842756	0.00273070674706832	0.011551911495369202	0.02172186768713499	1.0
PTBXL	2282	5991	9	40	FD	0.1537249491610527	0.0027889997987752576	0.011371680270652924	0.023475876335246552	1.0
PTBXL	2282	5991	1	40	SG	0.1355643652523706	0.0025426302143659605	0.011096420100583971	0.023813541246842592	1.0
PTBXL	2282	5991	2	40	SG	0.12801338081237346	0.0024737625317441704	0.011319060888034076	0.024554108105263497	1.0
PTBXL	2282	5991	3	40	SG	0.1324851421558025	0.0023762622104077126	0.011654822521962507	0.02323035151806802	1.0
PTBXL	2282	5991	4	40	SG	0.1605882438936961	0.00232419099996824	0.011039553416061559	0.023592149666926382	1.0
PTBXL	2282	5991	5	40	SG	0.11355398199968576	0.0025155629752009107	0.011610443755199927	0.01894240408876692	1.0
PTBXL	2282	5991	6	40	SG	0.13764313565589298	0.0024379787182789553	0.011246181659294011	0.022773115816769846	1.0
PTBXL	2282	5991	7	40	SG	0.13250430202201505	0.0022797087345804087	0.010702481456092695	0.028495417798874004	1.0
PTBXL	2282	5991	8	40	SG	0.16840826683955926	0.0023075012505532075	0.011423503373432484	0.027448649311731924	1.0
PTBXL	2282	5991	9	40	SG	0.15041001890621464	0.0023668360121444194	0.011238544915526897	0.028421445876846294	1.0
PTBXL	2282	5991	1	40	SPEC	0.16052043477681469	0.0030914363344187947	0.011354909618766743	0.018019628559224624	1.0
PTBXL	2282	5991	2	40	SPEC	0.1495573713087781	0.0029820772873613635	0.011559051809787405	0.019544502463099907	1.0
PTBXL	2282	5991	3	40	SPEC	0.14326568906183373	0.002887076607188277	0.01188466001413025	0.01659715931376415	1.0
PTBXL	2282	5991	4	40	SPEC	0.1479390470632019	0.0028547997233516788	0.01128546140042182	0.01634665643510766	1.0
PTBXL	2282	5991	5	40	SPEC	0.15303668175760757	0.0030577786338947034	0.01187453957170721	0.013613475052063426	1.0
PTBXL	2282	5991	6	40	SPEC	0.19887133427433307	0.0029441738277167133	0.011495172868585084	0.016689786708029057	1.0
PTBXL	2282	5991	7	40	SPEC	0.17889925322197578	0.002782808205848827	0.010927657874060274	0.022461865319743334	1.0
PTBXL	2282	5991	8	40	SPEC	0.1588009579350466	0.0028276053285294536	0.011655774607918185	0.021181408939400556	1.0
PTBXL	2282	5991	9	40	SPEC	0.16054634000170248	0.0028848925736703096	0.011471163922748056	0.02311693356044842	1.0
PTBXL	2282	5991	1	40	SG0SPEC	0.15076406358049652	0.0029985143872096665	0.011242821380580512	0.019954626246125956	1.0
PTBXL	2282	5991	2	40	SG0SPEC	0.16651873582881005	0.002892594320185757	0.011454079547266021	0.021177679013213862	1.0
PTBXL	2282	5991	3	40	SG0SPEC	0.1275429766061526	0.002799280861810389	0.011780812263307763	0.018758009033273376	1.0
PTBXL	2282	5991	4	40	SG0SPEC	0.15874821169837347	0.002760105553823245	0.011156788375227834	0.018221675612676107	1.0
PTBXL	2282	5991	5	40	SG0SPEC	0.1437851309912181	0.002959237440303676	0.011745979577523307	0.014340944326496043	1.0
PTBXL	2282	5991	6	40	SG0SPEC	0.17558626957290258	0.002852695602511182	0.011380368980308022	0.01854670473194397	1.0
PTBXL	2282	5991	7	40	SG0SPEC	0.17006508399050707	0.0026876439381949267	0.010824414260750268	0.024410256350024667	1.0
PTBXL	2282	5991	8	40	SG0SPEC	0.1699416914859097	0.002733717906685294	0.011540225385605759	0.022892196344122796	1.0
PTBXL	2282	5991	9	40	SG0SPEC	0.16559080143813734	0.0027917221687594166	0.011367758750116532	0.024649055934825703	1.0
PTBXL	2282	5991	1	100	FD	0.22863424980988475	0.0036589858240223374	0.0117527123127896	0.04370351452388264	1.0
PTBXL	2282	5991	2	100	FD	0.33612461506655145	0.0035110538726817685	0.012180762095534054	0.03577942141546024	1.0
PTBXL	2282	5991	3	100	FD	0.23216859919378224	0.00338321077709747	0.012279229790288145	0.027827886822195082	1.0
PTBXL	2282	5991	4	100	FD	0.34969174741740644	0.0032858073348949364	0.011532436777069497	0.04476490006284587	1.0
PTBXL	2282	5991	5	100	FD	0.24840271498124478	0.0036258567090662803	0.012210685738334823	0.04499139212076678	1.0
PTBXL	2282	5991	6	100	FD	0.3439852746591783	0.0034564604328060026	0.011861807493170784	0.03639830387420781	1.0
PTBXL	2282	5991	7	100	FD	0.19410335077782556	0.0033016397866679095	0.011410555715158388	0.037658035841729644	1.0
PTBXL	2282	5991	8	100	FD	0.23705421250392653	0.003327358464009079	0.012062573379519017	0.04377576275350151	1.0
PTBXL	2282	5991	9	100	FD	0.26317625565068703	0.0034252453403488103	0.011969236727132423	0.03635248963573246	1.0
PTBXL	2282	5991	1	100	SG	0.18391533228346474	0.002750680255316032	0.011293072983717999	0.031868295030512035	1.0
PTBXL	2282	5991	2	100	SG	0.11892764633413118	0.0026918074336451303	0.011699822552395872	0.02857602649759007	1.0
PTBXL	2282	5991	3	100	SG	0.1414214213386308	0.002578858247710637	0.011866404810859063	0.026811426514925154	1.0
PTBXL	2282	5991	4	100	SG	0.23849413082729742	0.0024927752457622058	0.011169510710734498	0.034788900519056594	1.0
PTBXL	2282	5991	5	100	SG	0.18801473936911606	0.0027231728203899776	0.011793329290749199	0.033725467114163035	1.0
PTBXL	2282	5991	6	100	SG	0.12489046808609366	0.0026349703514490907	0.011460878378220558	0.02997468710352161	1.0
PTBXL	2282	5991	7	100	SG	0.19549637474883652	0.0025001531902851593	0.011028619111132912	0.031765869316658965	1.0
PTBXL	2282	5991	8	100	SG	0.18860700015925216	0.0025061323328623595	0.011681733485052779	0.030534221227004738	1.0
PTBXL	2282	5991	9	100	SG	0.13406174294845913	0.002576688316423631	0.011587881984701265	0.03269159322710948	1.0
PTBXL	2282	5991	1	100	SPEC	0.2693928724198657	0.003972658064201548	0.012003468561249505	0.05558115357513137	1.0
PTBXL	2282	5991	2	100	SPEC	0.40050591899052523	0.0037998419582939125	0.01243596697419762	0.04755862060147888	1.0
PTBXL	2282	5991	3	100	SPEC	0.2762358396464438	0.003655625025814049	0.01249174866818639	0.03154904120592128	1.0
PTBXL	2282	5991	4	100	SPEC	0.3492017769437036	0.0035710935733540127	0.01175394611140878	0.05977954667858282	1.0
PTBXL	2282	5991	5	100	SPEC	0.30403706257162044	0.003949029047522342	0.012443676005345973	0.06571971772096505	1.0
PTBXL	2282	5991	6	100	SPEC	0.29736012476077256	0.003742491309213976	0.01208018055861521	0.048485244909417274	1.0
PTBXL	2282	5991	7	100	SPEC	0.42281069000225474	0.0035577890724126583	0.01162032992464691	0.05613450455863196	1.0
PTBXL	2282	5991	8	100	SPEC	0.3808243097935566	0.0036143325346313037	0.012278619164264877	0.0636223883997371	1.0
PTBXL	2282	5991	9	100	SPEC	0.3623812459022223	0.003732886868662062	0.012179695486893117	0.04217337758238482	1.0
PTBXL	2282	5991	1	100	SG0SPEC	0.2092868315900704	0.003432005309249657	0.011542040648749027	0.029261295680042425	1.0
PTBXL	2282	5991	2	100	SG0SPEC	0.19973193613614867	0.003339799605230176	0.01188666241810741	0.027796652540864584	1.0
PTBXL	2282	5991	3	100	SG0SPEC	0.20510242663167152	0.003187023358365721	0.012097735403811677	0.025930478917691298	1.0
PTBXL	2282	5991	4	100	SG0SPEC	0.22695654910076296	0.0030572969354457223	0.011405287244402361	0.03445336030980986	1.0
PTBXL	2282	5991	5	100	SG0SPEC	0.20095946821294444	0.0034033159213226753	0.012063113277165648	0.03605457504329695	1.0
PTBXL	2282	5991	6	100	SG0SPEC	0.2018503274784503	0.003260543979518491	0.0117119832958521	0.029334375484178946	1.0
PTBXL	2282	5991	7	100	SG0SPEC	0.1890319915756158	0.003143470968993066	0.01123359130123227	0.03291060931872753	1.0
PTBXL	2282	5991	8	100	SG0SPEC	0.2504309155020937	0.0031054753836574946	0.011884099744645594	0.023986538305958437	1.0
PTBXL	2282	5991	9	100	SG0SPEC	0.19640989625842142	0.003166148453569508	0.011752907843025386	0.030795998851344923	1.0
PTBXL	2282	5991	1	150	FD	0.6860449886558718	0.0037304724464281847	0.011810144038458262	0.05663105848647657	1.0
PTBXL	2282	5991	2	150	FD	0.21340623914616683	0.0035555920854704417	0.012212439472978355	0.03656115503677754	1.0
PTBXL	2282	5991	3	150	FD	0.37509984222842135	0.003434460025043077	0.012349898676604437	0.035394020096233	1.0
PTBXL	2282	5991	4	150	FD	0.28948458248053033	0.0034167730706215196	0.01158606360984969	0.06402189651548203	1.0
PTBXL	2282	5991	5	150	FD	0.2765319145538846	0.003688079355965597	0.012255743381475037	0.07572353783144081	1.0
PTBXL	2282	5991	6	150	FD	0.5138151522174407	0.003488685077012142	0.011902241225482073	0.0527583865228835	1.0
PTBXL	2282	5991	7	150	FD	0.28699512162505786	0.00340170489177893	0.011489543246593329	0.061438664955586524	1.0
PTBXL	2282	5991	8	150	FD	0.27627039126892866	0.0034019567820865963	0.012113250023986617	0.06682509824488725	1.0
PTBXL	2282	5991	9	150	FD	0.25331585158435077	0.003554520718235919	0.012047427645862302	0.04293919359253378	1.0
PTBXL	2282	5991	1	150	SG	0.18469703940544127	0.0027508653314665837	0.011307528059685294	0.032290721154941	1.0
PTBXL	2282	5991	2	150	SG	0.12189260552337422	0.0026916045288470705	0.011701131298472242	0.029430621992609363	1.0
PTBXL	2282	5991	3	150	SG	0.13778541582865997	0.0025793813827962074	0.011867326110253328	0.026896347582899407	1.0
PTBXL	2282	5991	4	150	SG	0.28103673453845934	0.002491653377024314	0.011171869063258521	0.035139333503413625	1.0
PTBXL	2282	5991	5	150	SG	0.19798223727265402	0.0027238771916786976	0.011798677564069424	0.03365902624542386	1.0
PTBXL	2282	5991	6	150	SG	0.14747039525036346	0.002636636530856097	0.011464293836309897	0.029800505902272637	1.0
PTBXL	2282	5991	7	150	SG	0.2046732223974863	0.0025019108080008984	0.011029944822124488	0.031514341002889704	1.0
PTBXL	2282	5991	8	150	SG	0.1830731444953033	0.002507632220049478	0.011684192979978351	0.0309008967469237	1.0
PTBXL	2282	5991	9	150	SG	0.1388771417953052	0.0025769990527490655	0.011588898846200827	0.032532719549533295	1.0
PTBXL	2282	5991	1	150	SPEC	0.6837396765062471	0.0044076759097530895	0.012214172084580787	0.16453586324442618	1.0
PTBXL	2282	5991	2	150	SPEC	0.8419341631131725	0.004059253997122734	0.012582528590758093	0.09382816872527507	1.0
PTBXL	2282	5991	3	150	SPEC	0.5081778617194558	0.003899651628551357	0.012685771402448972	0.09814715792720291	1.0
PTBXL	2282	5991	4	150	SPEC	0.49912313957423815	0.004044697251343093	0.011986559437470358	0.1546919507055285	1.0
PTBXL	2282	5991	5	150	SPEC	0.46341656639428985	0.004365171474929389	0.012638003071417499	0.18892561809926536	1.0
PTBXL	2282	5991	6	150	SPEC	0.43169211523853135	0.004067574677373132	0.01226738542680062	0.14792489044650375	1.0
PTBXL	2282	5991	7	150	SPEC	0.6194670988522473	0.0041592174100815605	0.012004983271162664	0.15020390555016314	1.0
PTBXL	2282	5991	8	150	SPEC	0.5543526977897015	0.003928989604303979	0.012447324786066314	0.17163348725517208	1.0
PTBXL	2282	5991	9	150	SPEC	0.4390673202331095	0.004177140949063014	0.012404125687066682	0.14580313531108047	1.0
PTBXL	2282	5991	1	150	SG0SPEC	0.23574229285136802	0.003454334242948405	0.011557450558462601	0.032268068181887696	1.0
PTBXL	2282	5991	2	150	SG0SPEC	0.2513364238374495	0.0033625019984522973	0.011898379165349247	0.0352641155860571	1.0
PTBXL	2282	5991	3	150	SG0SPEC	0.30631508850794237	0.0032005657553235245	0.012105778383852546	0.03247897978045839	1.0
PTBXL	2282	5991	4	150	SG0SPEC	0.3135117580935146	0.0030632533486839642	0.011410047299042719	0.040122134306065434	1.0
PTBXL	2282	5991	5	150	SG0SPEC	0.3132859738121782	0.0034542858924298866	0.012068462265333571	0.04614345112029814	1.0
PTBXL	2282	5991	6	150	SG0SPEC	0.31110000045109637	0.003292892456932219	0.011720081718250031	0.03431492098859515	1.0
PTBXL	2282	5991	7	150	SG0SPEC	0.29021697752641856	0.003195013927462387	0.011249173083818587	0.04335854915722077	1.0
PTBXL	2282	5991	8	150	SG0SPEC	0.24019966014653554	0.003133060601223922	0.011895464165238361	0.030880974816867583	1.0
PTBXL	2282	5991	9	150	SG0SPEC	0.2561127378706916	0.003183272297009955	0.011768973710313827	0.04057174481243408	1.0
PTBXL	9702	2890	1	40	FD	0.12720282252037762	0.004472711322349307	0.0241218542323662	0.05572036592398469	1.0
PTBXL	9702	2890	2	40	FD	0.13496136902672418	0.004541435376847583	0.024569946925804807	0.05284292775350799	1.0
PTBXL	9702	2890	3	40	FD	0.1600468991672581	0.004520728399325292	0.02386816963315629	0.05719916951193214	1.0
PTBXL	9702	2890	4	40	FD	0.17127506885824428	0.004598838047075547	0.02376225303696346	0.05849096365853788	1.0
PTBXL	9702	2890	5	40	FD	0.17782321078187038	0.0045687611524794286	0.023782201602967186	0.0529732982291621	1.0
PTBXL	9702	2890	6	40	FD	0.222303217349141	0.004544582330563617	0.024196340828806163	0.05313441967401406	1.0
PTBXL	9702	2890	7	40	FD	0.15277651581082302	0.0046045709142541556	0.02480159008627928	0.05541886124813275	1.0
PTBXL	9702	2890	8	40	FD	0.1518251967791277	0.004550806271326646	0.024516856201824887	0.056445040728479966	1.0
PTBXL	9702	2890	9	40	FD	0.15099841605637837	0.0045147860075282495	0.024726078490364966	0.05285393798826463	1.0
PTBXL	9702	2890	1	40	SG	0.12306406883562954	0.003877465520633714	0.024064112519916456	0.05928960508842578	1.0
PTBXL	9702	2890	2	40	SG	0.12900342575600732	0.003931670739033454	0.024508104331060706	0.056780103372161814	1.0
PTBXL	9702	2890	3	40	SG	0.1543238038583443	0.0038946550461530106	0.02380057085126932	0.06169473173607242	1.0
PTBXL	9702	2890	4	40	SG	0.13433759042400412	0.003951514923755335	0.023684982989809616	0.06278312069454439	1.0
PTBXL	9702	2890	5	40	SG	0.15016108392327226	0.0039432825361066905	0.023708412907847354	0.05701904623984061	1.0
PTBXL	9702	2890	6	40	SG	0.12291545144349701	0.00392838318344199	0.02412898423228427	0.05638091717185532	1.0
PTBXL	9702	2890	7	40	SG	0.13701768249706772	0.003981416675866164	0.02473610845020761	0.05859040139167105	1.0
PTBXL	9702	2890	8	40	SG	0.15114171942858565	0.0039265864132612075	0.024454826393574033	0.06016091689057319	1.0
PTBXL	9702	2890	9	40	SG	0.141000291052313	0.003900401408410316	0.02466666101773282	0.05681407824762655	1.0
PTBXL	9702	2890	1	40	SPEC	0.13167964088775425	0.004601493969602321	0.024305147386017287	0.056457927403885555	1.0
PTBXL	9702	2890	2	40	SPEC	0.1549386484173287	0.0046737579353139155	0.02475662012975246	0.05338758113172214	1.0
PTBXL	9702	2890	3	40	SPEC	0.17037275148443598	0.004656572427932609	0.024062083347183356	0.057774294219193306	1.0
PTBXL	9702	2890	4	40	SPEC	0.16212422837255938	0.004740001413140268	0.023961526033162955	0.05916615466777572	1.0
PTBXL	9702	2890	5	40	SPEC	0.16788093681553146	0.004704446327843164	0.02397711112200433	0.05352033365506381	1.0
PTBXL	9702	2890	6	40	SPEC	0.17426354074669276	0.004679398554019435	0.024388112034001205	0.05392584009572251	1.0
PTBXL	9702	2890	7	40	SPEC	0.21335290799209844	0.0047404123704081515	0.02499871494108891	0.056305391179821015	1.0
PTBXL	9702	2890	8	40	SPEC	0.15588195462939763	0.004685990116902937	0.024707301234967425	0.05718903034576423	1.0
PTBXL	9702	2890	9	40	SPEC	0.1537326446166557	0.004648504174755624	0.024919675259737234	0.05341649111625679	1.0
PTBXL	9702	2890	1	40	SG0SPEC	0.12823688218793305	0.0045022612914775465	0.02412287880383873	0.05684206482252869	1.0
PTBXL	9702	2890	2	40	SG0SPEC	0.14232105502563938	0.004570993235292908	0.02457168211548158	0.05400550212438393	1.0
PTBXL	9702	2890	3	40	SG0SPEC	0.1625553408650263	0.004547089592013989	0.023866286912357468	0.058487746552599446	1.0
PTBXL	9702	2890	4	40	SG0SPEC	0.17562018332761628	0.004627871925025485	0.023754977003453578	0.05982579876433735	1.0
PTBXL	9702	2890	5	40	SG0SPEC	0.19675938694242237	0.004599388925750892	0.023777358776751634	0.05408545102023863	1.0
PTBXL	9702	2890	6	40	SG0SPEC	0.18060169717976282	0.004575207748580082	0.024194572709419333	0.054104695133345516	1.0
PTBXL	9702	2890	7	40	SG0SPEC	0.1465552970705083	0.004634507745065478	0.02479800574041766	0.0564105949282529	1.0
PTBXL	9702	2890	8	40	SG0SPEC	0.15071435251209295	0.0045794775897624405	0.024518312197582555	0.05760318358873973	1.0
PTBXL	9702	2890	9	40	SG0SPEC	0.15264728558246657	0.004543668253959174	0.024727795869480953	0.0539812629274041	1.0
PTBXL	9702	2890	1	100	FD	0.2681970376854745	0.00471227603543501	0.02432228478977849	0.05134239907292341	1.0
PTBXL	9702	2890	2	100	FD	0.16477345751170655	0.004797958462201995	0.02487621983467752	0.055096207667284944	1.0
PTBXL	9702	2890	3	100	FD	0.2829390213957209	0.004843114485768295	0.02418744003884313	0.041885015624515055	1.0
PTBXL	9702	2890	4	100	FD	0.2321313034907077	0.004856929594264335	0.024106586399760866	0.04344349579368772	1.0
PTBXL	9702	2890	5	100	FD	0.1731257635106082	0.004736285364327586	0.02408529927400631	0.04699195455672918	1.0
PTBXL	9702	2890	6	100	FD	0.19069893840847513	0.004771128728108016	0.02459142721775416	0.05600719661616215	1.0
PTBXL	9702	2890	7	100	FD	0.2001540323133252	0.0048184547138895705	0.025103074375221072	0.053818302253668675	1.0
PTBXL	9702	2890	8	100	FD	0.19159247165820484	0.004754253462368253	0.02485004672052235	0.04504736376733455	1.0
PTBXL	9702	2890	9	100	FD	0.30510633288625566	0.004801494051825873	0.024987606883767565	0.056548467679195545	1.0
PTBXL	9702	2890	1	100	SG	0.14546234460533383	0.003962635287273895	0.024139971265171003	0.05550510716234457	1.0
PTBXL	9702	2890	2	100	SG	0.11632240007287108	0.004020208650767708	0.024632395355805106	0.051011639421163504	1.0
PTBXL	9702	2890	3	100	SG	0.1515361430945673	0.0040032158866902074	0.02386961912824814	0.05552019685679314	1.0
PTBXL	9702	2890	4	100	SG	0.13810801713124957	0.004050639125848641	0.023773397954990786	0.055089188813098176	1.0
PTBXL	9702	2890	5	100	SG	0.13404301700515986	0.004003909514679709	0.023821869190646782	0.05295290495701111	1.0
PTBXL	9702	2890	6	100	SG	0.19713447281557675	0.004010167057899685	0.0243525881753957	0.05569791600719962	1.0
PTBXL	9702	2890	7	100	SG	0.11249045936959366	0.00406895047015699	0.024857264641388994	0.0569416130605209	1.0
PTBXL	9702	2890	8	100	SG	0.16387894383670407	0.004009703799148424	0.024589978825572668	0.05627578686963125	1.0
PTBXL	9702	2890	9	100	SG	0.16814468744227748	0.0039736874409307555	0.024689776228025852	0.052132849978680146	1.0
PTBXL	9702	2890	1	100	SPEC	0.23869102119793445	0.004970470543001576	0.024551898534566755	0.07297494590957888	1.0
PTBXL	9702	2890	2	100	SPEC	0.5660441834620055	0.005044649774170433	0.025132859776005698	0.08144006072977024	1.0
PTBXL	9702	2890	3	100	SPEC	0.305991693146881	0.00516333511525636	0.024481904729940638	0.05491743536368635	1.0
PTBXL	9702	2890	4	100	SPEC	0.4802825403135285	0.005112272959815902	0.024394887589164305	0.06253902735979011	1.0
PTBXL	9702	2890	5	100	SPEC	0.24304127526636113	0.004992139514234651	0.024345366962383697	0.06333304101228832	1.0
PTBXL	9702	2890	6	100	SPEC	0.25788254231614594	0.00501628054260443	0.02484514155068096	0.07819279492278923	1.0
PTBXL	9702	2890	7	100	SPEC	0.2879023054081437	0.005059316484774358	0.02535565195787332	0.06997672007239093	1.0
PTBXL	9702	2890	8	100	SPEC	0.2985635244814307	0.00498042461357865	0.025108678910478813	0.05514819937028611	1.0
PTBXL	9702	2890	9	100	SPEC	0.30246935826983595	0.005113193808279353	0.02526966917903053	0.08217800025408852	1.0
PTBXL	9702	2890	1	100	SG0SPEC	0.17535308461329607	0.00467753624026976	0.024264492893781343	0.05999019767447164	1.0
PTBXL	9702	2890	2	100	SG0SPEC	0.1454826587572326	0.004736550661157657	0.024749342526393762	0.055228460985845274	1.0
PTBXL	9702	2890	3	100	SG0SPEC	0.15474158509393612	0.004783393832097728	0.024008157953453527	0.0611011646557322	1.0
PTBXL	9702	2890	4	100	SG0SPEC	0.18814264884564444	0.00482195920030463	0.02386972150866573	0.05435577090827218	1.0
PTBXL	9702	2890	5	100	SG0SPEC	0.1750429314195581	0.004741094902005624	0.023933582083471367	0.055851473072511815	1.0
PTBXL	9702	2890	6	100	SG0SPEC	0.1562702177793112	0.004745098490311009	0.024447672635896527	0.058150768681721275	1.0
PTBXL	9702	2890	7	100	SG0SPEC	0.17109579121751267	0.004799388554672449	0.024962747843330805	0.05848598260117659	1.0
PTBXL	9702	2890	8	100	SG0SPEC	0.22231129140473585	0.004762923479198457	0.02468510857077817	0.056773854518471355	1.0
PTBXL	9702	2890	9	100	SG0SPEC	0.24274007987736765	0.004689448890158219	0.024824598933842073	0.05656550850459808	1.0
PTBXL	9702	2890	1	150	FD	0.26304217522884643	0.004833954528877321	0.024348536327729018	0.0640446025404706	1.0
PTBXL	9702	2890	2	150	FD	0.13464118276164277	0.0049012815204061595	0.024977280677387935	0.06209917214622949	1.0
PTBXL	9702	2890	3	150	FD	0.3112952185668255	0.004982535096304691	0.02431509433747742	0.0521086011411377	1.0
PTBXL	9702	2890	4	150	FD	0.2717168315815533	0.004994636474760087	0.024175845169186055	0.05164304420882538	1.0
PTBXL	9702	2890	5	150	FD	0.21418106590131894	0.004831759388988377	0.024130360169528187	0.05660646288379308	1.0
PTBXL	9702	2890	6	150	FD	0.2151607300544343	0.00489299904821965	0.02459990269570122	0.07592852499157039	1.0
PTBXL	9702	2890	7	150	FD	0.28322864773824663	0.004933065154311855	0.025191380159149353	0.05904265199627306	1.0
PTBXL	9702	2890	8	150	FD	0.21779199647918174	0.004848807268114878	0.024938893443257126	0.04581710608175108	1.0
PTBXL	9702	2890	9	150	FD	0.31513344373251145	0.004943438398629764	0.025037988294094527	0.0658812596752756	1.0
PTBXL	9702	2890	1	150	SG	0.14538900499159424	0.003962488663630422	0.024142045695161606	0.05546004286522141	1.0
PTBXL	9702	2890	2	150	SG	0.11412133790099706	0.00401951967319049	0.0246267577650737	0.05098188929628422	1.0
PTBXL	9702	2890	3	150	SG	0.14402851550162057	0.004002946697055993	0.023870915685370604	0.055356414280623024	1.0
PTBXL	9702	2890	4	150	SG	0.14250638510048508	0.004050348503759193	0.023786478203128042	0.05509199726008392	1.0
PTBXL	9702	2890	5	150	SG	0.12616457620776195	0.004003530559032722	0.023828838744448196	0.05292594932756435	1.0
PTBXL	9702	2890	6	150	SG	0.25425232638580164	0.004010369294796475	0.024358469288676896	0.05563582970420632	1.0
PTBXL	9702	2890	7	150	SG	0.112022712514822	0.004069925296542371	0.024852434757661437	0.05691308445778623	1.0
PTBXL	9702	2890	8	150	SG	0.1735400291628639	0.004011636892220716	0.024587030655365546	0.056246786455278724	1.0
PTBXL	9702	2890	9	150	SG	0.20396428379333717	0.003973559364145935	0.02469707218636139	0.052063255323871245	1.0
PTBXL	9702	2890	1	150	SPEC	0.5010283141278851	0.005386187714686902	0.024623871014530195	0.11214674134537417	1.0
PTBXL	9702	2890	2	150	SPEC	0.6146987798516516	0.005427963496512672	0.02535113446258967	0.09740180687395707	1.0
PTBXL	9702	2890	3	150	SPEC	0.5442067892742453	0.0056134730024738	0.02472161202742406	0.11205757424607343	1.0
PTBXL	9702	2890	4	150	SPEC	0.46507763442073347	0.005763817241068239	0.024591560401943918	0.147389887956563	1.0
PTBXL	9702	2890	5	150	SPEC	0.4581406203743292	0.0053126455235454565	0.024443589044362134	0.10121404813280745	1.0
PTBXL	9702	2890	6	150	SPEC	0.3057600714538232	0.005484009620923011	0.024908754002426592	0.14827543825292966	1.0
PTBXL	9702	2890	7	150	SPEC	0.4825290899228847	0.0056099073244277415	0.02556735198725814	0.131547113576876	1.0
PTBXL	9702	2890	8	150	SPEC	0.5505197262676281	0.005453910097910101	0.025296719662137795	0.11572808868663297	1.0
PTBXL	9702	2890	9	150	SPEC	0.34891044650528663	0.005806684644171578	0.025405238037201933	0.13501685210664532	1.0
PTBXL	9702	2890	1	150	SG0SPEC	0.2155741948287424	0.004712046468213265	0.024262483836592144	0.07001112036532357	1.0
PTBXL	9702	2890	2	150	SG0SPEC	0.5244274592737712	0.0047635797270761445	0.02473758994828674	0.06557634542789416	1.0
PTBXL	9702	2890	3	150	SG0SPEC	0.21658167294262554	0.00481520732016626	0.024005339755595996	0.06970205002147448	1.0
PTBXL	9702	2890	4	150	SG0SPEC	0.20650151158609373	0.0048504385391012475	0.023855809641412012	0.06380728509026233	1.0
PTBXL	9702	2890	5	150	SG0SPEC	0.4299552360576422	0.00476945413483067	0.02392835136491411	0.0614140083489671	1.0
PTBXL	9702	2890	6	150	SG0SPEC	0.18561438894348606	0.004769145471580743	0.024443041169956273	0.06494346801526336	1.0
PTBXL	9702	2890	7	150	SG0SPEC	0.23965080236843092	0.004840621035867309	0.024956903853235766	0.06348354285657233	1.0
PTBXL	9702	2890	8	150	SG0SPEC	0.21522905407377632	0.0048110147362640035	0.02467387185063365	0.06389040603490465	1.0
PTBXL	9702	2890	9	150	SG0SPEC	0.3109550436379215	0.004729056520597454	0.024821602199484434	0.06553926329635555	1.0
PTBXL	18712	9636	1	40	FD	0.1525490745416989	0.0021460333040961336	0.018129367784293235	0.07286123654789428	1.0
PTBXL	18712	9636	2	40	FD	0.16007338829311132	0.0026497257485075427	0.022638493285399987	0.06781696469795985	1.0
PTBXL	18712	9636	3	40	FD	0.1253365248967656	0.0020141093766862968	0.016252227290296014	0.06962706960133956	1.0
PTBXL	18712	9636	4	40	FD	0.1554797279120832	0.0021567608290475443	0.01814739247515101	0.07115836774680559	1.0
PTBXL	18712	9636	5	40	FD	0.1687626810676925	0.002682757935607567	0.022409858565565592	0.07438082191605276	1.0
PTBXL	18712	9636	6	40	FD	0.12581089736794684	0.002294620328688617	0.018808668239099796	0.07058518150912484	1.0
PTBXL	18712	9636	7	40	FD	0.19050169492976787	0.0023110520528260357	0.019337566933206252	0.07057634480243022	1.0
PTBXL	18712	9636	8	40	FD	0.14531672171972462	0.0023497825414628124	0.01960423008376141	0.07080901334539727	1.0
PTBXL	18712	9636	9	40	FD	0.12424088328359782	0.0025699388306543824	0.02154271450249917	0.06989591337585752	1.0
PTBXL	18712	9636	10	40	FD	0.12500320737206227	0.0024558434230001936	0.020693853585292823	0.06567454904142847	1.0
PTBXL	18712	9636	1	40	SG	0.11999873497349203	0.0019553808851498562	0.0181392545327554	0.06623303426301766	1.0
PTBXL	18712	9636	2	40	SG	0.1291953487286743	0.002412175690189077	0.022667021472320033	0.061696574304487314	1.0
PTBXL	18712	9636	3	40	SG	0.12339016818502413	0.0018188358987683722	0.016262821061445807	0.06310245063086004	1.0
PTBXL	18712	9636	4	40	SG	0.17403716614223128	0.00195455518776407	0.01815690297535054	0.06425997550113279	1.0
PTBXL	18712	9636	5	40	SG	0.14152617673128082	0.0024242679320846208	0.022419325738083286	0.06752507456030485	1.0
PTBXL	18712	9636	6	40	SG	0.14197420960722085	0.002064705795041895	0.018813529252566217	0.0630809932850879	1.0
PTBXL	18712	9636	7	40	SG	0.1436372702178183	0.00209561872630468	0.01934841697852235	0.06412444656595358	1.0
PTBXL	18712	9636	8	40	SG	0.12731360077571932	0.002118541031785276	0.019610047022486077	0.06415409162936403	1.0
PTBXL	18712	9636	9	40	SG	0.1281614545243045	0.0023325523550436172	0.02155418549519773	0.06356376883080445	1.0
PTBXL	18712	9636	10	40	SG	0.10997114287030363	0.002246597414779337	0.020707983237064968	0.05954108735044761	1.0
PTBXL	18712	9636	1	40	SPEC	0.17381704280500165	0.00218737124565376	0.018200315934089575	0.07700477712073549	1.0
PTBXL	18712	9636	2	40	SPEC	0.20591451309465286	0.00270048373722131	0.02273733962173051	0.07153829230050521	1.0
PTBXL	18712	9636	3	40	SPEC	0.1626331314450914	0.002056800828833827	0.01632039015370811	0.07376728456963258	1.0
PTBXL	18712	9636	4	40	SPEC	0.16578450385704463	0.002200606075407234	0.018222675225821883	0.07539156113477921	1.0
PTBXL	18712	9636	5	40	SPEC	0.1734958941731625	0.002739273108296757	0.022499584736908607	0.07873337039373325	1.0
PTBXL	18712	9636	6	40	SPEC	0.11784740306348898	0.002346176727618797	0.01888664698661557	0.07510927813819002	1.0
PTBXL	18712	9636	7	40	SPEC	0.18664406288608637	0.0023577654575147847	0.01941518018014842	0.07467798713848982	1.0
PTBXL	18712	9636	8	40	SPEC	0.14687128714249176	0.0024001727102016318	0.019688300896540546	0.07487044536362737	1.0
PTBXL	18712	9636	9	40	SPEC	0.1330992731094356	0.0026214199734776156	0.021628498795379054	0.0738791339289927	1.0
PTBXL	18712	9636	10	40	SPEC	0.19020900909001767	0.002500997534418394	0.02077436214599235	0.0694475736143807	1.0
PTBXL	18712	9636	1	40	SG0SPEC	0.15841251448796487	0.0021585238075563585	0.018116471304451837	0.07287560890685563	1.0
PTBXL	18712	9636	2	40	SG0SPEC	0.1596661069781345	0.0026693920143477487	0.022636964814238308	0.06786936647461692	1.0
PTBXL	18712	9636	3	40	SG0SPEC	0.11931719994512742	0.0020245795153804994	0.016250630827383473	0.0693842296643196	1.0
PTBXL	18712	9636	4	40	SG0SPEC	0.15820108533775762	0.002168462349123558	0.018131677865374063	0.07106035248560227	1.0
PTBXL	18712	9636	5	40	SG0SPEC	0.15502277023573763	0.0026962829899553975	0.02239070968260405	0.0742308198429672	1.0
PTBXL	18712	9636	6	40	SG0SPEC	0.16943521669969422	0.0023054441225866472	0.018794485836743337	0.07008409039856492	1.0
PTBXL	18712	9636	7	40	SG0SPEC	0.33810468645087494	0.0023239746757966594	0.01932916115915125	0.07049282227552531	1.0
PTBXL	18712	9636	8	40	SG0SPEC	0.15796967388027525	0.002361579734868725	0.019593226161479703	0.07076160381889203	1.0
PTBXL	18712	9636	9	40	SG0SPEC	0.12733161743363877	0.002585965694978198	0.02153443669605108	0.06979856509073752	1.0
PTBXL	18712	9636	10	40	SG0SPEC	0.14490991528514466	0.002470810423221856	0.020688287338727258	0.06570476881625974	1.0
PTBXL	18712	9636	1	100	FD	0.26128616026979284	0.0024795877290881086	0.018286130715245638	0.141393384265195	1.0
PTBXL	18712	9636	2	100	FD	0.21198219713137023	0.0030005655949931626	0.02295557370068811	0.09844758006655016	1.0
PTBXL	18712	9636	3	100	FD	0.24736503070963106	0.0024706065280185384	0.016470797421191567	0.13178254853076252	1.0
PTBXL	18712	9636	4	100	FD	0.25877772927077314	0.0026085308314101247	0.018358542582836247	0.13087405705373922	1.0
PTBXL	18712	9636	5	100	FD	0.2619589887960076	0.003190921264784978	0.02266398175115082	0.1310889508329084	1.0
PTBXL	18712	9636	6	100	FD	0.30048906383981333	0.0027507065558810212	0.019025609041689307	0.1158814486571621	1.0
PTBXL	18712	9636	7	100	FD	0.26860910283155065	0.0027975767076850446	0.01961818444494809	0.08428418082724626	1.0
PTBXL	18712	9636	8	100	FD	0.2236428627326091	0.0026447107271646395	0.019882413114070612	0.10534236644336141	1.0
PTBXL	18712	9636	9	100	FD	0.2890532797443365	0.003049223658015606	0.021690769447931694	0.12460405871900115	1.0
PTBXL	18712	9636	10	100	FD	0.22666911494449382	0.0028653980016569553	0.020889082698271624	0.10073172696158397	1.0
PTBXL	18712	9636	1	100	SG	0.14511161998219638	0.0019950428601490907	0.018298832332053545	0.09064691604326719	1.0
PTBXL	18712	9636	2	100	SG	0.1631107952023298	0.0024259946683428887	0.02290859671701513	0.0781120590390581	1.0
PTBXL	18712	9636	3	100	SG	0.12574705016690035	0.0018743590391516966	0.01638385118398437	0.09403236667748437	1.0
PTBXL	18712	9636	4	100	SG	0.2276799261687305	0.0020194324468661797	0.018351232331253183	0.09418610908439058	1.0
PTBXL	18712	9636	5	100	SG	0.24449489605862063	0.0024698464701363213	0.022619081529117575	0.09286425824292323	1.0
PTBXL	18712	9636	6	100	SG	0.2370815594137376	0.0021273197926487395	0.018973818442638367	0.09037605093230343	1.0
PTBXL	18712	9636	7	100	SG	0.5860834613429323	0.002151491721591724	0.019496356033688496	0.08661085731281959	1.0
PTBXL	18712	9636	8	100	SG	0.1733181452584742	0.0021499742809659664	0.019854164138916372	0.08391836186873013	1.0
PTBXL	18712	9636	9	100	SG	0.3117081373869244	0.0023809228449574644	0.021671221081387547	0.08970064128358261	1.0
PTBXL	18712	9636	10	100	SG	0.1723785312009559	0.002302857845374959	0.0208192130997649	0.08526553431117703	1.0
PTBXL	18712	9636	1	100	SPEC	0.4026586979238518	0.002719144478831426	0.018396683622614995	0.1959378427541812	1.0
PTBXL	18712	9636	2	100	SPEC	0.3177884602552529	0.0032927120371469506	0.023117782702201908	0.13717717757572703	1.0
PTBXL	18712	9636	3	100	SPEC	0.33020262006274115	0.002745007128036222	0.016612670506507145	0.16453406283519856	1.0
PTBXL	18712	9636	4	100	SPEC	0.3133819983943737	0.0028829856694199893	0.018501175051531885	0.17025573079823095	1.0
PTBXL	18712	9636	5	100	SPEC	0.30237778807996046	0.003549163016766728	0.02282048606360283	0.1727841564168974	1.0
PTBXL	18712	9636	6	100	SPEC	0.3417716116544823	0.0030469535551785813	0.019162740901454065	0.1472633434011437	1.0
PTBXL	18712	9636	7	100	SPEC	0.3017534297162153	0.003083947539536357	0.019792025078271873	0.08461400475027368	1.0
PTBXL	18712	9636	8	100	SPEC	0.5185532225197564	0.0028776742541819804	0.02002312998746511	0.12249424920924834	1.0
PTBXL	18712	9636	9	100	SPEC	0.41064624580516546	0.0034289820069468265	0.02183983019942024	0.1707028773690684	1.0
PTBXL	18712	9636	10	100	SPEC	0.30206824335899635	0.003145366622437667	0.02104344938234377	0.11521042401379081	1.0
PTBXL	18712	9636	1	100	SG0SPEC	0.17646717870050818	0.0022916295529605718	0.018315987704838384	0.1050110730748146	1.0
PTBXL	18712	9636	2	100	SG0SPEC	0.21856603752920115	0.0027715005663232753	0.02286246731754046	0.08765006471064113	1.0
PTBXL	18712	9636	3	100	SG0SPEC	0.2248726765325943	0.0021910504144867795	0.016373720567961353	0.1082441834710142	1.0
PTBXL	18712	9636	4	100	SG0SPEC	0.23602691094197006	0.002358429801053651	0.018376873503547653	0.10671424226636289	1.0
PTBXL	18712	9636	5	100	SG0SPEC	0.40619918081723133	0.00283592062136059	0.022629531516967658	0.10595491544895354	1.0
PTBXL	18712	9636	6	100	SG0SPEC	0.2193110377088418	0.002479576307947397	0.018948750461342215	0.10152795273194044	1.0
PTBXL	18712	9636	7	100	SG0SPEC	0.22506302151050836	0.0025045860016727718	0.019490148353603905	0.09758152468852875	1.0
PTBXL	18712	9636	8	100	SG0SPEC	0.2342108040610752	0.0024798405740491876	0.0198493514766246	0.09506508963374359	1.0
PTBXL	18712	9636	9	100	SG0SPEC	0.14062123756437112	0.002746523686615731	0.0216774936458284	0.09969714303773176	1.0
PTBXL	18712	9636	10	100	SG0SPEC	0.2440465908430442	0.0026319781941410592	0.020829291936874963	0.09644929013516822	1.0
PTBXL	18712	9636	1	150	FD	0.30460056636341987	0.002699310251963515	0.018322645477364913	0.15048230310005523	1.0
PTBXL	18712	9636	2	150	FD	0.48284222506723457	0.00329964519906202	0.02303820916291135	0.11029656552366675	1.0
PTBXL	18712	9636	3	150	FD	0.2507816238210677	0.0026462934879597994	0.01655984587467919	0.1212419748855884	1.0
PTBXL	18712	9636	4	150	FD	0.32837525361203135	0.002809710169382919	0.018402769801975666	0.13174002311376506	1.0
PTBXL	18712	9636	5	150	FD	0.37271873923838095	0.0035248603100379882	0.02273817416638649	0.14307615449112226	1.0
PTBXL	18712	9636	6	150	FD	0.370043293624186	0.002954846728322368	0.01906699134570823	0.12267888454910776	1.0
PTBXL	18712	9636	7	150	FD	0.281394651180728	0.002965885623765378	0.019719549608348513	0.08368774438911741	1.0
PTBXL	18712	9636	8	150	FD	0.24368256692292362	0.002847499136587076	0.01994886702155338	0.09928843673000638	1.0
PTBXL	18712	9636	9	150	FD	0.28843842210673026	0.0034165354410712998	0.02174843430684834	0.13831068533537874	1.0
PTBXL	18712	9636	10	150	FD	0.2940286107429032	0.0031017477189435485	0.02096103717341896	0.10628452889739046	1.0
PTBXL	18712	9636	1	150	SG	0.13675382937940453	0.0019981149743824	0.018297963725855557	0.09064527685721706	1.0
PTBXL	18712	9636	2	150	SG	0.4764495324315955	0.0024268847450616806	0.02291029463939868	0.07837791830557228	1.0
PTBXL	18712	9636	3	150	SG	0.12116762427017108	0.0018753864182448174	0.016381954599933784	0.09424869897145206	1.0
PTBXL	18712	9636	4	150	SG	0.1495619080691855	0.0020218493901413338	0.01835657923957535	0.09458687977804804	1.0
PTBXL	18712	9636	5	150	SG	0.21299632913933833	0.0024717172513934265	0.02262186574869617	0.09366577240229651	1.0
PTBXL	18712	9636	6	150	SG	0.25250171520805026	0.0021295856518864687	0.018983333023135273	0.09045973101750253	1.0
PTBXL	18712	9636	7	150	SG	0.32939928956661435	0.0021551860069780344	0.01950701989958679	0.08646620043022109	1.0
PTBXL	18712	9636	8	150	SG	0.2179243261210417	0.0021513755729598554	0.01986134813377409	0.084189906794679	1.0
PTBXL	18712	9636	9	150	SG	0.2853938605822076	0.0023854359067736817	0.021676134648559928	0.08979414344489275	1.0
PTBXL	18712	9636	10	150	SG	0.1671916868904443	0.002304569746274235	0.020823987494669415	0.08497854935001062	1.0
PTBXL	18712	9636	1	150	SPEC	0.5599078617442084	0.0036273267723414666	0.018558627908048138	0.23662425863659867	1.0
PTBXL	18712	9636	2	150	SPEC	2.630506791492392	0.004483228846936427	0.023498733615983054	0.1575315653864242	1.0
PTBXL	18712	9636	3	150	SPEC	0.621200788031641	0.00362379735990167	0.016919092545159997	0.17820836120609065	1.0
PTBXL	18712	9636	4	150	SPEC	0.771479813199843	0.003820833793049571	0.018713856562981364	0.21557201206594398	1.0
PTBXL	18712	9636	5	150	SPEC	0.5504124363945238	0.004959632395025319	0.02312160088891548	0.22876153015453948	1.0
PTBXL	18712	9636	6	150	SPEC	0.8056880439142259	0.003991326835322546	0.019438217273333648	0.21519716180318368	1.0
PTBXL	18712	9636	7	150	SPEC	0.6876122402473238	0.004089104559320785	0.020160340981330054	0.21790507090728728	1.0
PTBXL	18712	9636	8	150	SPEC	0.4626573134658963	0.0038527364326851822	0.020287528494459462	0.18488862189194044	1.0
PTBXL	18712	9636	9	150	SPEC	1.50231139198662	0.004625601565913149	0.02215546845598474	0.21046775171911633	1.0
PTBXL	18712	9636	10	150	SPEC	0.5242711375064222	0.004110279055355631	0.02131083230581915	0.1768061249675111	1.0
PTBXL	18712	9636	1	150	SG0SPEC	0.3127276878430559	0.002344185087790334	0.018296346249354938	0.11733936795265416	1.0
PTBXL	18712	9636	2	150	SG0SPEC	1.4100475075136814	0.0028321603545520663	0.022870050113021734	0.09861000608940731	1.0
PTBXL	18712	9636	3	150	SG0SPEC	0.33470777494027976	0.0022480558405849776	0.016367488224973824	0.12136983337092819	1.0
PTBXL	18712	9636	4	150	SG0SPEC	0.266239181359321	0.002410320213496841	0.018391555346164896	0.1164282229686737	1.0
PTBXL	18712	9636	5	150	SG0SPEC	0.3380420750310614	0.0028957119324371492	0.022602103177595617	0.1258031843899647	1.0
PTBXL	18712	9636	6	150	SG0SPEC	0.4454406428884336	0.0025378282661618697	0.018959299117135564	0.1125603218480046	1.0
PTBXL	18712	9636	7	150	SG0SPEC	0.29508874456901324	0.0025658031185195663	0.019485730505514314	0.10161765270491986	1.0
PTBXL	18712	9636	8	150	SG0SPEC	0.41662817894313847	0.002526776076748035	0.01983157992004749	0.10966938513568576	1.0
PTBXL	18712	9636	9	150	SG0SPEC	0.45239957572735545	0.0028212592169196728	0.021683730712073385	0.10662544346062047	1.0
PTBXL	18712	9636	10	150	SG0SPEC	0.28127248879702177	0.0026838905617172152	0.020816043904121024	0.10596006756465909	1.0
PTBXL	12925	5811	1	40	FD	0.13244452251472216	0.0047778483676439954	0.015432630858312028	0.027551168696940107	1.0
PTBXL	12925	5811	2	40	FD	0.1588782589487527	0.004702491629263978	0.01539138305962497	0.029853294446793327	1.0
PTBXL	12925	5811	3	40	FD	0.1597865564462397	0.004044088905736427	0.012949498044420853	0.024809038943815174	1.0
PTBXL	12925	5811	4	40	FD	0.145338772158966	0.0048199518431257015	0.0140456165507524	0.03227207337009248	1.0
PTBXL	12925	5811	5	40	FD	0.15930744656912163	0.004871832656490658	0.014670704019134385	0.02975345484435436	1.0
PTBXL	12925	5811	6	40	FD	0.16745154301323276	0.004806471063781674	0.0153249988280751	0.03555306086998827	1.0
PTBXL	12925	5811	7	40	FD	0.13808859287642677	0.004681492171971213	0.01585989047146088	0.03239448733425783	1.0
PTBXL	12925	5811	8	40	FD	0.17289764789449197	0.004337579694678216	0.014207295803307894	0.02895254572384875	1.0
PTBXL	12925	5811	9	40	FD	0.14658699783146223	0.004695971076641129	0.01495671863313498	0.02896733327742487	1.0
PTBXL	12925	5811	10	40	FD	0.18046162876007166	0.004235861372530287	0.013022234381685524	0.029413504372133522	1.0
PTBXL	12925	5811	1	40	SG	0.15438382242587084	0.004030598108503773	0.015139861302408948	0.03411043030741225	1.0
PTBXL	12925	5811	2	40	SG	0.13458204364044093	0.003974265745206715	0.015095371890489267	0.03612265580018775	1.0
PTBXL	12925	5811	3	40	SG	0.15754019451989967	0.003402870211590926	0.01267864238743423	0.02992745278766808	1.0
PTBXL	12925	5811	4	40	SG	0.3631163104829893	0.004040834464360896	0.013731138889625289	0.03717708873772063	1.0
PTBXL	12925	5811	5	40	SG	0.13455811461015818	0.004088175985828652	0.014324693670567564	0.035011001886842565	1.0
PTBXL	12925	5811	6	40	SG	0.1570377484183547	0.004043051512571306	0.015016213727797845	0.04212469968858176	1.0
PTBXL	12925	5811	7	40	SG	0.13571185993828294	0.003966485915436005	0.015581450296365299	0.03832483798881963	1.0
PTBXL	12925	5811	8	40	SG	0.2198304188398337	0.0036729607619593253	0.013946367902075896	0.03546077580230107	1.0
PTBXL	12925	5811	9	40	SG	0.15862527727427492	0.00395229200356953	0.014641985031071081	0.03421982446036027	1.0
PTBXL	12925	5811	10	40	SG	0.1420567038259039	0.0035558511248178614	0.012723805726814393	0.034938606029361316	1.0
PTBXL	12925	5811	1	40	SPEC	0.16672075379654813	0.00494070512987148	0.015600088744768306	0.02726956952942114	1.0
PTBXL	12925	5811	2	40	SPEC	0.1552280359880644	0.004863778075047297	0.015541534688961115	0.02956068139364586	1.0
PTBXL	12925	5811	3	40	SPEC	0.17270115423806986	0.00418584984075364	0.013090681419325935	0.024793518654964253	1.0
PTBXL	12925	5811	4	40	SPEC	0.14546178085016478	0.004990972791245656	0.014221588636215244	0.03232236384867196	1.0
PTBXL	12925	5811	5	40	SPEC	0.16085381078829272	0.005044832396290734	0.01485309171284436	0.02968189153244343	1.0
PTBXL	12925	5811	6	40	SPEC	0.1730858828886545	0.004974217959304551	0.015480614600712303	0.03531712863454521	1.0
PTBXL	12925	5811	7	40	SPEC	0.1343130042890949	0.004839387561375513	0.01601389887086168	0.03234771209980947	1.0
PTBXL	12925	5811	8	40	SPEC	0.17090729035247165	0.004483686828145349	0.014361521986710646	0.02851880413925166	1.0
PTBXL	12925	5811	9	40	SPEC	0.14967552329185185	0.004860951531243682	0.015122145630632229	0.028884826521981277	1.0
PTBXL	12925	5811	10	40	SPEC	0.18605997970276977	0.004386580192986528	0.013174995295610307	0.029201268430953005	1.0
PTBXL	12925	5811	1	40	SG0SPEC	0.14290649579549689	0.00479199672069539	0.015451439520978485	0.028671102282637702	1.0
PTBXL	12925	5811	2	40	SG0SPEC	0.16165685941618801	0.004718713208036785	0.01541242434151835	0.030969547305810183	1.0
PTBXL	12925	5811	3	40	SG0SPEC	0.1938605311588518	0.004055918077921563	0.012939743607735924	0.025804658091534913	1.0
PTBXL	12925	5811	4	40	SG0SPEC	0.16221584361723818	0.0048309506086315936	0.014046317889610596	0.033243720036295915	1.0
PTBXL	12925	5811	5	40	SG0SPEC	0.16284038427122985	0.0048862407006030235	0.014651031060303568	0.03075259027682546	1.0
PTBXL	12925	5811	6	40	SG0SPEC	0.16174781583760336	0.004823394740254908	0.01533929260229912	0.03696262172133576	1.0
PTBXL	12925	5811	7	40	SG0SPEC	0.24612123242411899	0.004699007829226143	0.015871738181331946	0.03351909348306462	1.0
PTBXL	12925	5811	8	40	SG0SPEC	0.1727875109833175	0.004355348393131793	0.01421225045844093	0.030124932710031447	1.0
PTBXL	12925	5811	9	40	SG0SPEC	0.15449700471719197	0.004707884004249386	0.014949005530960043	0.02995191399853927	1.0
PTBXL	12925	5811	10	40	SG0SPEC	0.17513658760659567	0.004248379528144207	0.013004435434773885	0.030568204125126796	1.0
PTBXL	12925	5811	1	100	FD	0.5948220899695335	0.006348077424696019	0.017044372588208137	0.021866263100986976	1.0
PTBXL	12925	5811	2	100	FD	0.2646301721110287	0.005970466935001501	0.016574572884813264	0.019641311115990403	1.0
PTBXL	12925	5811	3	100	FD	0.24690344773977613	0.005111225856447968	0.01412499613936622	0.031961393729637584	1.0
PTBXL	12925	5811	4	100	FD	0.2718144202417701	0.006110371902123607	0.015444075178931899	0.03605170404543207	1.0
PTBXL	12925	5811	5	100	FD	0.27853173274885984	0.006178595994579989	0.015925623719487567	0.03335512113171311	1.0
PTBXL	12925	5811	6	100	FD	0.24745804824521828	0.005880557761864048	0.016294027907495325	0.02272815844639629	1.0
PTBXL	12925	5811	7	100	FD	0.19337175191563538	0.005981422904624969	0.016935865976020748	0.022284738510362483	1.0
PTBXL	12925	5811	8	100	FD	0.2507262952832639	0.005364294227085325	0.015230896407962552	0.02305658166567193	1.0
PTBXL	12925	5811	9	100	FD	0.313854079365283	0.005789709220248441	0.016235223640605347	0.015164178430800477	1.0
PTBXL	12925	5811	10	100	FD	0.3429363931398379	0.005283110460497354	0.01429480417592606	0.029603669821506404	1.0
PTBXL	12925	5811	1	100	SG	0.22560175077400504	0.004359224346479698	0.015452466132500555	0.030135195073781828	1.0
PTBXL	12925	5811	2	100	SG	0.1554477761584737	0.004280903191902116	0.01522018343410219	0.030014351098556432	1.0
PTBXL	12925	5811	3	100	SG	0.21862573089880996	0.0036681682487922727	0.013025300235707159	0.023874560997972225	1.0
PTBXL	12925	5811	4	100	SG	0.2315630761225502	0.004380543052389636	0.01410436062283194	0.03363962405285958	1.0
PTBXL	12925	5811	5	100	SG	0.17926711601532194	0.0044216956904807245	0.014660294380498762	0.03370764199785164	1.0
PTBXL	12925	5811	6	100	SG	0.1368070377454974	0.004312971502618948	0.015031550520677783	0.02909750634952443	1.0
PTBXL	12925	5811	7	100	SG	0.13957662642296417	0.004266206887908355	0.015753220437179517	0.0347302660474799	1.0
PTBXL	12925	5811	8	100	SG	0.24804874313684605	0.003920944282237122	0.014165124637764145	0.031238290961933004	1.0
PTBXL	12925	5811	9	100	SG	0.1704076977110041	0.004241372060582822	0.014993611592348901	0.027519450662165445	1.0
PTBXL	12925	5811	10	100	SG	0.16821266362025122	0.00382252982673137	0.013078435451318777	0.025712745227700846	1.0
PTBXL	12925	5811	1	100	SPEC	0.28124527553529804	0.007285488670454652	0.01785432533115886	0.042005509906314215	1.0
PTBXL	12925	5811	2	100	SPEC	0.28642673083551495	0.0067483373341513594	0.01728480726905754	0.028186095290858297	1.0
PTBXL	12925	5811	3	100	SPEC	0.3226254459820988	0.005731940470583377	0.014703956035880048	0.05458282117619841	1.0
PTBXL	12925	5811	4	100	SPEC	0.43956958486298947	0.006908330010218957	0.016180628159268635	0.047825739530300046	1.0
PTBXL	12925	5811	5	100	SPEC	0.37403940494406696	0.0069275361628509296	0.01658573649455829	0.03391654158072865	1.0
PTBXL	12925	5811	6	100	SPEC	0.3662296888019616	0.006606520829195524	0.016936883127400257	0.03155576573329716	1.0
PTBXL	12925	5811	7	100	SPEC	0.3357032224427854	0.0067796289699727005	0.017584369863625104	0.03235354390348406	1.0
PTBXL	12925	5811	8	100	SPEC	0.4531764378805165	0.006028325677619186	0.015795812834907455	0.024318374272735494	1.0
PTBXL	12925	5811	9	100	SPEC	0.39559387657715567	0.006503208570569519	0.016901026672545144	0.03454582449516097	1.0
PTBXL	12925	5811	10	100	SPEC	0.31766695485578506	0.006021203650477463	0.014895105527248013	0.04405020684067069	1.0
PTBXL	12925	5811	1	100	SG0SPEC	0.23352711716835875	0.0055637934166990685	0.015916199255857133	0.028043592579313114	1.0
PTBXL	12925	5811	2	100	SG0SPEC	0.21749262079223453	0.005451998614797695	0.015727398408315826	0.02855348807006909	1.0
PTBXL	12925	5811	3	100	SG0SPEC	0.2675183707307134	0.004674883320948948	0.013435849211524251	0.018100225277191045	1.0
PTBXL	12925	5811	4	100	SG0SPEC	0.20789967073399887	0.005622245450484403	0.014632836501298263	0.03030101993398828	1.0
PTBXL	12925	5811	5	100	SG0SPEC	0.16486831582324402	0.005679983447094683	0.015214393190642	0.029886350230021223	1.0
PTBXL	12925	5811	6	100	SG0SPEC	0.27410396010606847	0.005473996679444754	0.015669998663280674	0.024962096308210318	1.0
PTBXL	12925	5811	7	100	SG0SPEC	0.22347608760357213	0.005395306236270521	0.016294661861624177	0.02998483990970141	1.0
PTBXL	12925	5811	8	100	SG0SPEC	0.25403633826578487	0.004970151669589792	0.014603380786162815	0.02649862866956175	1.0
PTBXL	12925	5811	9	100	SG0SPEC	0.17044104565681936	0.0054364259990727845	0.01546659295918281	0.029768121213660015	1.0
PTBXL	12925	5811	10	100	SG0SPEC	0.13840707480399178	0.0048734697197771685	0.013548900409222518	0.02869106880904313	1.0
PTBXL	12925	5811	1	150	FD	0.5563783165547103	0.006831499846054096	0.01733926708831822	0.0571305414266709	1.0
PTBXL	12925	5811	2	150	FD	0.31566701701973376	0.006311482577787043	0.01676772636900299	0.052195226842899886	1.0
PTBXL	12925	5811	3	150	FD	0.34780552528977826	0.005325929643964185	0.01429324119514475	0.05072493511652289	1.0
PTBXL	12925	5811	4	150	FD	0.4219837802462703	0.006503780358140271	0.01584153447599295	0.044624516828343855	1.0
PTBXL	12925	5811	5	150	FD	0.2850146587406022	0.006275574865329136	0.01610585356373692	0.03059207754825539	1.0
PTBXL	12925	5811	6	150	FD	0.3067845238644708	0.006331170600431626	0.01652966773235745	0.049762434325629316	1.0
PTBXL	12925	5811	7	150	FD	0.32713498650029654	0.006101661051832485	0.017034843362563234	0.03638390848932562	1.0
PTBXL	12925	5811	8	150	FD	0.2802685624386901	0.0055874563361974095	0.015337360616207663	0.030204418135005916	1.0
PTBXL	12925	5811	9	150	FD	0.32513099965668085	0.006049996583232268	0.01651460315043841	0.03715124441776983	1.0
PTBXL	12925	5811	10	150	FD	0.29479686536231403	0.005521405571759277	0.014424835387947105	0.04091689667815578	1.0
PTBXL	12925	5811	1	150	SG	0.22966347899846348	0.004362942452726003	0.015477258731776211	0.031100532986843295	1.0
PTBXL	12925	5811	2	150	SG	0.13791450679543713	0.004282767775891564	0.015227554136616351	0.03016394514863099	1.0
PTBXL	12925	5811	3	150	SG	0.22717829447156476	0.0036689425664277898	0.013046857304174276	0.023448523294682597	1.0
PTBXL	12925	5811	4	150	SG	0.24753382809760255	0.004382971788176784	0.014117539617732927	0.033431907071993464	1.0
PTBXL	12925	5811	5	150	SG	0.22881112795343575	0.004426210885622187	0.014673689491807864	0.03476466432116597	1.0
PTBXL	12925	5811	6	150	SG	0.15724513876094068	0.00431581038941325	0.015043822900782586	0.029805215452994256	1.0
PTBXL	12925	5811	7	150	SG	0.1643766503758352	0.004269206543129185	0.01575736333025847	0.03452002233941645	1.0
PTBXL	12925	5811	8	150	SG	0.19350513885913317	0.003922810461888076	0.014174739822572032	0.030797526923944916	1.0
PTBXL	12925	5811	9	150	SG	0.18147684437500441	0.0042441946837155475	0.014995862407058396	0.028188057425792935	1.0
PTBXL	12925	5811	10	150	SG	0.17386991197578394	0.003821417545364832	0.013091902064313784	0.026298411898069786	1.0
PTBXL	12925	5811	1	150	SPEC	0.5284857157304547	0.008979923391009581	0.018737901377464655	0.1341215578230489	1.0
PTBXL	12925	5811	2	150	SPEC	0.5876325954554869	0.007938561554293783	0.017770667780508002	0.14110200938970316	1.0
PTBXL	12925	5811	3	150	SPEC	0.521194165579266	0.006686478811895281	0.01523690601185766	0.11521832731487164	1.0
PTBXL	12925	5811	4	150	SPEC	0.538477048975382	0.008409769778357019	0.017242798225706374	0.08995125645367587	1.0
PTBXL	12925	5811	5	150	SPEC	0.7880908953904487	0.007668100800571463	0.017105612533923502	0.059283831556286214	1.0
PTBXL	12925	5811	6	150	SPEC	0.8026478709158894	0.008365239342481377	0.01782298319750302	0.11778026863650327	1.0
PTBXL	12925	5811	7	150	SPEC	0.49495286658588006	0.00735904270582321	0.01784303734551051	0.07854157724009078	1.0
PTBXL	12925	5811	8	150	SPEC	0.4421555626804724	0.006917553532439902	0.016169453609885365	0.07264172603221351	1.0
PTBXL	12925	5811	9	150	SPEC	0.49591434100059373	0.007605567913076546	0.017622277150042137	0.09553741554781196	1.0
PTBXL	12925	5811	10	150	SPEC	0.43600861027078747	0.0069128328620645845	0.015303440621568944	0.10149332712022882	1.0
PTBXL	12925	5811	1	150	SG0SPEC	0.643184239402898	0.005622301298608527	0.01596550400376977	0.04784679854466282	1.0
PTBXL	12925	5811	2	150	SG0SPEC	0.2218533090712081	0.005519953378394466	0.015758116526649286	0.043011685070007785	1.0
PTBXL	12925	5811	3	150	SG0SPEC	0.275010361404263	0.004733558298539026	0.013457300930864445	0.027236566322878197	1.0
PTBXL	12925	5811	4	150	SG0SPEC	0.2672082277608678	0.005732247407381701	0.014705302436985085	0.0398951041800479	1.0
PTBXL	12925	5811	5	150	SG0SPEC	0.17030957578005196	0.005763766110435996	0.015246988242894841	0.03776466808041896	1.0
PTBXL	12925	5811	6	150	SG0SPEC	0.27608828660441803	0.005571491443941534	0.015742276571722436	0.030934082037290013	1.0
PTBXL	12925	5811	7	150	SG0SPEC	0.33978843598488023	0.005432960218518563	0.016330581259497826	0.03682079018246097	1.0
PTBXL	12925	5811	8	150	SG0SPEC	0.3315740705769717	0.0050744434623911615	0.01464593226596062	0.027107075607792647	1.0
PTBXL	12925	5811	9	150	SG0SPEC	0.25509507627493855	0.005508119583796629	0.015502739218350362	0.05517596864135111	1.0
PTBXL	12925	5811	10	150	SG0SPEC	0.27422110867960603	0.00490932772781093	0.013580403767682154	0.036045598598989884	1.0
PTBXL	12376	20950	1	40	FD	0.14349165569430736	0.002046923129785609	0.008232175361799347	0.06239860404410497	1.0
PTBXL	12376	20950	2	40	FD	0.15088591955129063	0.002217382570303544	0.009911127519605979	0.06560336669886216	1.0
PTBXL	12376	20950	3	40	FD	0.16896076912645352	0.0021635604232905776	0.00797973715807905	0.06031210389026328	1.0
PTBXL	12376	20950	4	40	FD	0.13697653984399266	0.0021317383304529846	0.008279760562065338	0.06446661102039254	1.0
PTBXL	12376	20950	5	40	FD	0.20579551094927137	0.002052467821055177	0.008962445416210548	0.0720583713532021	1.0
PTBXL	12376	20950	6	40	FD	0.1220090691523702	0.0022177640505543143	0.0078347925719096	0.03813218958922438	1.0
PTBXL	12376	20950	7	40	FD	0.16243475524801537	0.002282096567139048	0.007169835188155832	0.056570215499616223	1.0
PTBXL	12376	20950	8	40	FD	0.1778598397170105	0.002162258921703341	0.007950159222014162	0.06207214868253775	1.0
PTBXL	12376	20950	1	40	SG	0.20916319556707724	0.0016781165340237917	0.0081630388275817	0.06161166354526254	1.0
PTBXL	12376	20950	2	40	SG	0.13338788921722267	0.001835442064207094	0.009849837589809726	0.06497622783219813	1.0
PTBXL	12376	20950	3	40	SG	0.14235472587698192	0.0017688888945040426	0.007892773735733683	0.057875578804626446	1.0
PTBXL	12376	20950	4	40	SG	0.1580122206406027	0.0017429796679596945	0.008199173289409124	0.0629480182745863	1.0
PTBXL	12376	20950	5	40	SG	0.17626839642636127	0.001680743089736357	0.008906268363776264	0.07172144227656216	1.0
PTBXL	12376	20950	6	40	SG	0.182417636799278	0.0018374199708758063	0.0077365296198715575	0.038301571880407254	1.0
PTBXL	12376	20950	7	40	SG	0.15507903171172438	0.0018706040963843544	0.0070545697098753175	0.054885282637147516	1.0
PTBXL	12376	20950	8	40	SG	0.15232701820706787	0.0017747528650530868	0.007862682077752875	0.06018967300308827	1.0
PTBXL	12376	20950	1	40	SPEC	0.15369904301171	0.0021289362628357238	0.008354361776681099	0.06609892528919868	1.0
PTBXL	12376	20950	2	40	SPEC	0.15397644672719615	0.002303442036433023	0.010044582767346712	0.0690141325379425	1.0
PTBXL	12376	20950	3	40	SPEC	0.16776401544027839	0.002253898450892144	0.00809862627971085	0.06442443339152527	1.0
PTBXL	12376	20950	4	40	SPEC	0.1409334260400598	0.0022190066741510583	0.008412505511967094	0.068432761292053	1.0
PTBXL	12376	20950	5	40	SPEC	0.2069432504629236	0.0021370831658261693	0.009081901534465413	0.07607625676455983	1.0
PTBXL	12376	20950	6	40	SPEC	0.13279384558704374	0.0023017244685326773	0.007958519006610749	0.040410913297128565	1.0
PTBXL	12376	20950	7	40	SPEC	0.16306379141225713	0.0023758298466987657	0.0072854670201267955	0.06011783715483899	1.0
PTBXL	12376	20950	8	40	SPEC	0.1706997119156744	0.0022504038573570757	0.008072392754373086	0.06576532055890079	1.0
PTBXL	12376	20950	1	40	SG0SPEC	0.1362719926198791	0.0020418604145340125	0.008185754072155884	0.061643900298276016	1.0
PTBXL	12376	20950	2	40	SG0SPEC	0.15928883426558046	0.002210222010533352	0.00987462767894051	0.06525053994230737	1.0
PTBXL	12376	20950	3	40	SG0SPEC	0.19360195051534468	0.002148850864136369	0.007940167563363876	0.05911893342448695	1.0
PTBXL	12376	20950	4	40	SG0SPEC	0.14017175690629358	0.0021224716428513376	0.008219189200321882	0.0635233029441171	1.0
PTBXL	12376	20950	5	40	SG0SPEC	0.21946952810108591	0.002042149334559829	0.008927498600619723	0.07146042575646619	1.0
PTBXL	12376	20950	6	40	SG0SPEC	0.12539368268588394	0.002213771392519642	0.007790501951801574	0.03765791653675789	1.0
PTBXL	12376	20950	7	40	SG0SPEC	0.17426318199143326	0.0022684341473904173	0.007131366349125973	0.055434229751373965	1.0
PTBXL	12376	20950	8	40	SG0SPEC	0.20839984220830227	0.0021515719421652158	0.007907698154500733	0.06120229552129662	1.0
PTBXL	12376	20950	1	100	FD	0.33672776522625203	0.0028796231143662235	0.009238171560306556	0.14383444715234042	1.0
PTBXL	12376	20950	2	100	FD	0.24331698760555268	0.003093856518781166	0.010842560483411345	0.14305409563215904	1.0
PTBXL	12376	20950	3	100	FD	0.3568476325688734	0.0032338512772218837	0.008957375546392232	0.17807886121894648	1.0
PTBXL	12376	20950	4	100	FD	0.2582920640259306	0.0032165523379790863	0.009206454708868845	0.16079188225838878	1.0
PTBXL	12376	20950	5	100	FD	0.359388114421722	0.0029314371545509582	0.009890851176216232	0.16865032691626974	1.0
PTBXL	12376	20950	6	100	FD	0.3584952719503204	0.0030418298991458947	0.008617490947084132	0.12202743637617432	1.0
PTBXL	12376	20950	7	100	FD	0.31807215642113507	0.003230064183579061	0.008168917434351615	0.14002349438660477	1.0
PTBXL	12376	20950	8	100	FD	0.2291586388487104	0.0029944514922601107	0.008516269248991487	0.12583488509257024	1.0
PTBXL	12376	20950	1	100	SG	0.16715909381382812	0.0018886892721951898	0.008749717868776407	0.1245409489946442	1.0
PTBXL	12376	20950	2	100	SG	0.1929729365100711	0.0020568384650149897	0.010429144880666185	0.1164931291804405	1.0
PTBXL	12376	20950	3	100	SG	0.20649366449413933	0.002045542164840557	0.008536068535726197	0.12961272269041257	1.0
PTBXL	12376	20950	4	100	SG	0.18297123094245787	0.001987156301273257	0.008729421774976211	0.13358406255161787	1.0
PTBXL	12376	20950	5	100	SG	0.1770208527345429	0.0019198094782584732	0.009531592805323395	0.1369800912032797	1.0
PTBXL	12376	20950	6	100	SG	0.44651167885384974	0.0020218117014679095	0.008179097894749352	0.07647166150277923	1.0
PTBXL	12376	20950	7	100	SG	0.20551772398672005	0.002161566332484944	0.007644185114531033	0.11468813636697553	1.0
PTBXL	12376	20950	8	100	SG	0.21418424961409152	0.001999734760777935	0.008103671923871045	0.10722197794695935	1.0
PTBXL	12376	20950	1	100	SPEC	0.3816718173659522	0.0032858057448501648	0.009548878647612972	0.1738511449559111	1.0
PTBXL	12376	20950	2	100	SPEC	0.5139421745981513	0.0035356290055648604	0.011135895553964917	0.17628158358876983	1.0
PTBXL	12376	20950	3	100	SPEC	0.38394189122784067	0.0037576412037111477	0.009308523342194532	0.23197397636809577	1.0
PTBXL	12376	20950	4	100	SPEC	0.3790410108042481	0.003723774565924785	0.00958287522019017	0.21514438830571395	1.0
PTBXL	12376	20950	5	100	SPEC	0.4657714894087159	0.0033480151789567055	0.010176070757845126	0.20758400132602467	1.0
PTBXL	12376	20950	6	100	SPEC	0.3069319940452559	0.0035338004811672073	0.008922225350962803	0.1661474736747008	1.0
PTBXL	12376	20950	7	100	SPEC	0.32232821140643647	0.0036135316940984798	0.008482395089168301	0.1700247677635241	1.0
PTBXL	12376	20950	8	100	SPEC	0.32048050041130016	0.0034057878165426217	0.008794287927394166	0.15832175681790694	1.0
PTBXL	12376	20950	1	100	SG0SPEC	0.23614935232252596	0.0025026193817515997	0.008669926593467651	0.1334432830600425	1.0
PTBXL	12376	20950	2	100	SG0SPEC	0.2426522067681342	0.002676557438604485	0.010369581593416166	0.12077165081595997	1.0
PTBXL	12376	20950	3	100	SG0SPEC	0.2793680518118124	0.0027379648352716226	0.008554810984008149	0.13630088716790512	1.0
PTBXL	12376	20950	4	100	SG0SPEC	0.35331700564095864	0.0026429922014910767	0.00870605799164679	0.1367880956707359	1.0
PTBXL	12376	20950	5	100	SG0SPEC	0.21530896438955302	0.0025560097667585826	0.009516013078704297	0.1412816512048742	1.0
PTBXL	12376	20950	6	100	SG0SPEC	0.26621216566542744	0.002581919238034812	0.008217942648899025	0.08612189698413496	1.0
PTBXL	12376	20950	7	100	SG0SPEC	0.23019434889482698	0.002855825116902296	0.007659789725455527	0.11642995005674858	1.0
PTBXL	12376	20950	8	100	SG0SPEC	0.18193945820411989	0.002609870871971682	0.00818588401443085	0.11190857775548124	1.0
PTBXL	12376	20950	1	150	FD	0.30217847055354025	0.003130306642924156	0.009367133791582119	0.14937128939617106	1.0
PTBXL	12376	20950	2	150	FD	0.33413719866145636	0.0033588418697249106	0.010912677921266342	0.16404004171337275	1.0
PTBXL	12376	20950	3	150	FD	0.37006770907595254	0.003615688344267245	0.00911807602005302	0.2009575051432946	1.0
PTBXL	12376	20950	4	150	FD	0.3091133769594685	0.0035609028113718507	0.009324644412751854	0.19910575744116873	1.0
PTBXL	12376	20950	5	150	FD	0.3552337011455491	0.0031497654275499383	0.009894132030663064	0.18575551950373478	1.0
PTBXL	12376	20950	6	150	FD	0.26951855268227454	0.0034956048553541684	0.008813455616362762	0.15107357367605018	1.0
PTBXL	12376	20950	7	150	FD	0.24996428375019672	0.0034833491534422595	0.008315904872419044	0.1545437503529272	1.0
PTBXL	12376	20950	8	150	FD	0.644162065483404	0.003238633540545177	0.008695090148256061	0.12294250965130943	1.0
PTBXL	12376	20950	1	150	SG	0.20581011249394235	0.001886371990105117	0.00877498331572259	0.12474278643283856	1.0
PTBXL	12376	20950	2	150	SG	0.19186634012993628	0.0020540736265410708	0.010449809005615643	0.11672661800615042	1.0
PTBXL	12376	20950	3	150	SG	0.24397182499531297	0.0020450726513905858	0.008570129078945877	0.13145317515886965	1.0
PTBXL	12376	20950	4	150	SG	0.20253679521784626	0.001983007461376439	0.008756466133442414	0.1337621973728646	1.0
PTBXL	12376	20950	5	150	SG	0.24098245450899347	0.0019144389643074135	0.00955332903145794	0.13738135029964632	1.0
PTBXL	12376	20950	6	150	SG	0.1797085898035732	0.002013651392192523	0.008188152940512042	0.07681358898103517	1.0
PTBXL	12376	20950	7	150	SG	0.2062476511627422	0.0021569509566831254	0.007651646125446133	0.11521685863490247	1.0
PTBXL	12376	20950	8	150	SG	0.19025493039417718	0.002001322385984345	0.008114653478645335	0.10732434989153987	1.0
PTBXL	12376	20950	1	150	SPEC	0.5098259303627256	0.004316376020112011	0.010120680138941211	0.23048066680305324	1.0
PTBXL	12376	20950	2	150	SPEC	0.6138824241415973	0.004404849010067295	0.011586597410227238	0.22964568751699896	1.0
PTBXL	12376	20950	3	150	SPEC	0.7152210169626293	0.005263957016129423	0.010190485884403076	0.3038044001991819	1.0
PTBXL	12376	20950	4	150	SPEC	0.6385709215599248	0.0050684436617621795	0.010234742488866197	0.26270477708043366	1.0
PTBXL	12376	20950	5	150	SPEC	0.6094966515095267	0.004208969096447731	0.010493129005200054	0.26967507929274775	1.0
PTBXL	12376	20950	6	150	SPEC	0.6487532330535435	0.004918818261701056	0.009760609520532901	0.24405966666415715	1.0
PTBXL	12376	20950	7	150	SPEC	0.7059241365741818	0.004472588545953265	0.00904418053848932	0.2121828628372621	1.0
PTBXL	12376	20950	8	150	SPEC	0.6863523872919921	0.004418005273818221	0.009399837752962659	0.2175097467400506	1.0
PTBXL	12376	20950	1	150	SG0SPEC	0.2769294345717657	0.0025139667466826422	0.008724117081276335	0.1411962889784629	1.0
PTBXL	12376	20950	2	150	SG0SPEC	0.22442871695955127	0.0026941590298401948	0.01043442682590722	0.12729409816108597	1.0
PTBXL	12376	20950	3	150	SG0SPEC	0.3902661824955462	0.0028001361105453866	0.008640550162377837	0.14602387560267624	1.0
PTBXL	12376	20950	4	150	SG0SPEC	0.3244132939095597	0.002654122203000175	0.008778801174605277	0.15822371337573382	1.0
PTBXL	12376	20950	5	150	SG0SPEC	0.34436070937820984	0.002561370947290049	0.009582385500108736	0.14669997658327832	1.0
PTBXL	12376	20950	6	150	SG0SPEC	0.32298312150181024	0.0025969997098211346	0.008272662748921564	0.10513223880467262	1.0
PTBXL	12376	20950	7	150	SG0SPEC	0.273524577507728	0.0028332172605656566	0.0076862835843778555	0.12000691040628142	1.0
PTBXL	12376	20950	8	150	SG0SPEC	0.2698995085507935	0.00263530918711327	0.00821469747617388	0.12277141168024808	1.0
PTBXL	10283	14800	1	40	FD	0.16633550621323628	0.0018855707651015607	0.029873318242238184	0.025507860401779554	1.0
PTBXL	10283	14800	2	40	FD	0.1472817999606182	0.0017483441334418784	0.026662743140467064	0.025076890777808877	1.0
PTBXL	10283	14800	3	40	FD	0.1801764881226147	0.0019207620859197456	0.03018008817294534	0.022229431416753563	1.0
PTBXL	10283	14800	4	40	FD	0.1284457342554551	0.0018491038891700624	0.02821898976260617	0.02203125600671052	1.0
PTBXL	10283	14800	5	40	FD	0.16360343205456332	0.0016619568262892415	0.025648472396775923	0.02740249847954284	1.0
PTBXL	10283	14800	6	40	FD	0.1245339967617208	0.0019040175885578056	0.02969228954171799	0.0239654493723284	1.0
PTBXL	10283	14800	7	40	FD	0.11960805093790933	0.001927228837456297	0.029864301160716197	0.02560511605504969	1.0
PTBXL	10283	14800	8	40	FD	0.12179484822475752	0.0017686411552251791	0.02793442610617524	0.029504329834183503	1.0
PTBXL	10283	14800	9	40	FD	0.09921752932241626	0.002074341853513769	0.03312055280068358	0.02516355742032217	1.0
PTBXL	10283	14800	10	40	FD	0.09940090826429038	0.002153220043280928	0.03384267189013206	0.023344391180954695	1.0
PTBXL	10283	14800	11	40	FD	0.18634601801286163	0.0017291695104254216	0.026647249261820126	0.026755704883809885	1.0
PTBXL	10283	14800	1	40	SG	0.1141810328850399	0.0017251376125760902	0.02991397222274281	0.02488161107780176	1.0
PTBXL	10283	14800	2	40	SG	0.15427241038051104	0.0015854985145633915	0.02670068842430975	0.023910038282259318	1.0
PTBXL	10283	14800	3	40	SG	0.13839986389359824	0.0017503786861696317	0.030233446983070823	0.02143293513804392	1.0
PTBXL	10283	14800	4	40	SG	0.1086588884434347	0.001692749851827055	0.028262756558800485	0.021186458893816155	1.0
PTBXL	10283	14800	5	40	SG	0.1525826715076041	0.0015042470464165336	0.025691613144687236	0.026295291514262707	1.0
PTBXL	10283	14800	6	40	SG	0.12983083633226575	0.0017489286951729154	0.02972861261413901	0.02322228199475898	1.0
PTBXL	10283	14800	7	40	SG	0.1114537019825243	0.001766328647396999	0.02990111298317668	0.02514071483349413	1.0
PTBXL	10283	14800	8	40	SG	0.10942409094870233	0.0016152067705098383	0.027977586746024585	0.028752397316289032	1.0
PTBXL	10283	14800	9	40	SG	0.1033235558787407	0.0018899023310526297	0.033173704000183366	0.02432998637400504	1.0
PTBXL	10283	14800	10	40	SG	0.12900456664931811	0.0019506661265456604	0.03389335596740495	0.023193395441564128	1.0
PTBXL	10283	14800	11	40	SG	0.1104098190864333	0.0015812083674969191	0.026686757411543003	0.025628426111471172	1.0
PTBXL	10283	14800	1	40	SPEC	0.1499097944263027	0.0019208321209720175	0.02994302920067466	0.02639320804078486	1.0
PTBXL	10283	14800	2	40	SPEC	0.1383713128841316	0.0017846731751565098	0.0267298689776575	0.026169730320777764	1.0
PTBXL	10283	14800	3	40	SPEC	0.24155875159359397	0.001959222525975559	0.030261421028824915	0.02312100059793573	1.0
PTBXL	10283	14800	4	40	SPEC	0.14583805595791036	0.00188397230797536	0.028292830042636108	0.022937588081359508	1.0
PTBXL	10283	14800	5	40	SPEC	0.22866079302515455	0.0016973958995741643	0.025724005992696173	0.02845121088330403	1.0
PTBXL	10283	14800	6	40	SPEC	0.12923971407206308	0.0019396777721984938	0.029775125655228964	0.02491083913304141	1.0
PTBXL	10283	14800	7	40	SPEC	0.110398907394394	0.0019642404493556737	0.02994633859724192	0.026557061555075794	1.0
PTBXL	10283	14800	8	40	SPEC	0.12932717464760105	0.00180200545254268	0.02800973696564756	0.030436709078137215	1.0
PTBXL	10283	14800	9	40	SPEC	0.1024474491033642	0.0021153363631696	0.033214165959700434	0.0261178239811185	1.0
PTBXL	10283	14800	10	40	SPEC	0.10523868110676858	0.0021967057465328635	0.033939436244529136	0.02395048162057551	1.0
PTBXL	10283	14800	11	40	SPEC	0.18276567530850915	0.0017621524523551099	0.026715398651785995	0.027812467543721024	1.0
PTBXL	10283	14800	1	40	SG0SPEC	0.1625516336314412	0.001891456995469837	0.02990007195154651	0.025471437188268976	1.0
PTBXL	10283	14800	2	40	SG0SPEC	0.1591308816268058	0.001752170278305446	0.026683076803431294	0.024995928642539633	1.0
PTBXL	10283	14800	3	40	SG0SPEC	0.16688074641655234	0.0019268829846041176	0.03021623665536756	0.022100708062976305	1.0
PTBXL	10283	14800	4	40	SG0SPEC	0.35431609745073844	0.0018557696366401394	0.028248026153969433	0.021808954528237733	1.0
PTBXL	10283	14800	5	40	SG0SPEC	0.15006476270643476	0.0016656983180601572	0.02567333107904712	0.02728459053531235	1.0
PTBXL	10283	14800	6	40	SG0SPEC	0.13506954381374944	0.001909718222061283	0.029697751516731943	0.023779635435709583	1.0
PTBXL	10283	14800	7	40	SG0SPEC	0.13604250491424352	0.0019334140251219694	0.029878707859750567	0.025575436809855714	1.0
PTBXL	10283	14800	8	40	SG0SPEC	0.16675279324082481	0.0017752753611152323	0.027961868009056735	0.02960164408451688	1.0
PTBXL	10283	14800	9	40	SG0SPEC	0.10468467355198681	0.002079819690864698	0.03314728678041374	0.025159836433052724	1.0
PTBXL	10283	14800	10	40	SG0SPEC	0.10993021760938836	0.002158460211666789	0.0338614170573153	0.023444738931278266	1.0
PTBXL	10283	14800	11	40	SG0SPEC	0.1541525140844228	0.0017347824306910525	0.026671686574353464	0.026786520795148264	1.0
PTBXL	10283	14800	1	100	FD	0.29405386310327075	0.0023783850333220177	0.030026285485935635	0.05886857772373491	1.0
PTBXL	10283	14800	2	100	FD	0.2621960349862736	0.0021116639728372853	0.02684675129206069	0.07490719955381828	1.0
PTBXL	10283	14800	3	100	FD	0.36750722168022254	0.0022773270870379164	0.03030321735099465	0.060048314724086976	1.0
PTBXL	10283	14800	4	100	FD	0.3285915838468128	0.0023111217273223835	0.028372315570969902	0.08066374588013077	1.0
PTBXL	10283	14800	5	100	FD	0.3078750571237381	0.002066585942458597	0.02575864103309403	0.08781032733171414	1.0
PTBXL	10283	14800	6	100	FD	0.2917518388923501	0.002448566944769633	0.029898329677950142	0.07942520500016294	1.0
PTBXL	10283	14800	7	100	FD	0.2898138113627375	0.0023241277466497937	0.03001562468254229	0.061548494361779525	1.0
PTBXL	10283	14800	8	100	FD	0.1933475331960379	0.001968162261393884	0.028028000668238063	0.045785571840415144	1.0
PTBXL	10283	14800	9	100	FD	0.2943776363749457	0.002522599825746714	0.03339767245755156	0.059745653257661444	1.0
PTBXL	10283	14800	10	100	FD	0.2615744357322218	0.002594427819136435	0.034077608426405455	0.06498609320412933	1.0
PTBXL	10283	14800	11	100	FD	0.2477098130156059	0.00213553365095931	0.026788599769304977	0.06965295928024269	1.0
PTBXL	10283	14800	1	100	SG	0.2338201212099614	0.0017692385690289555	0.030027434345477572	0.03987812661082633	1.0
PTBXL	10283	14800	2	100	SG	0.22414024704518973	0.0016473245876446468	0.026768164391379714	0.035120770827527306	1.0
PTBXL	10283	14800	3	100	SG	0.13896668738023998	0.0018103935950138747	0.030214517041363815	0.03590641189115493	1.0
PTBXL	10283	14800	4	100	SG	0.2563410400736095	0.0017648804868978711	0.028338178464738708	0.038563527558425965	1.0
PTBXL	10283	14800	5	100	SG	0.2905150745322014	0.0015613871209856493	0.025711195089107713	0.039147171914787324	1.0
PTBXL	10283	14800	6	100	SG	0.24376882561801366	0.0018182508739564658	0.029862784783464717	0.03987079632933239	1.0
PTBXL	10283	14800	7	100	SG	0.16335245478164304	0.0018057324536142956	0.02999764140964111	0.0388964214713873	1.0
PTBXL	10283	14800	8	100	SG	0.14353368424015617	0.0016453358899791558	0.02799092261329353	0.038218569970152126	1.0
PTBXL	10283	14800	9	100	SG	0.15658792822296444	0.0019466493243552132	0.03333027540419515	0.03576878852190029	1.0
PTBXL	10283	14800	10	100	SG	0.20604948535067752	0.002027214434960193	0.03406761663534791	0.035247093915065184	1.0
PTBXL	10283	14800	11	100	SG	0.4938372587482539	0.0016195403545144745	0.026725800873064084	0.03469238915464084	1.0
PTBXL	10283	14800	1	100	SPEC	0.3325027388964524	0.002716608670268776	0.030140152861914297	0.08131624781139639	1.0
PTBXL	10283	14800	2	100	SPEC	0.3838939133376365	0.002365868975213418	0.026992302789419324	0.12364634668155575	1.0
PTBXL	10283	14800	3	100	SPEC	0.3952434355803555	0.0025368431197725144	0.030442719479925048	0.09439601744372632	1.0
PTBXL	10283	14800	4	100	SPEC	0.39052476759198446	0.002624737107351455	0.028504289761809336	0.12504195302203033	1.0
PTBXL	10283	14800	5	100	SPEC	0.37933470125878793	0.002352518062762165	0.02589838564178153	0.13736353520900296	1.0
PTBXL	10283	14800	6	100	SPEC	0.3290362658865811	0.0028080813766892332	0.030030425948581945	0.13185542035215447	1.0
PTBXL	10283	14800	7	100	SPEC	0.295295281545765	0.0026011264693905516	0.03013519660878727	0.09079372032175473	1.0
PTBXL	10283	14800	8	100	SPEC	0.32018636469480777	0.002129262877946676	0.028154292233160454	0.0632329511591377	1.0
PTBXL	10283	14800	9	100	SPEC	0.3717373343964376	0.0029023501227352024	0.03356955114824909	0.10077382399399745	1.0
PTBXL	10283	14800	10	100	SPEC	0.42278624374217727	0.002857305024469496	0.03423461740872583	0.09684259130969904	1.0
PTBXL	10283	14800	11	100	SPEC	0.41115713642632556	0.002410029568323009	0.026905879084940663	0.11067528037599753	1.0
PTBXL	10283	14800	1	100	SG0SPEC	0.22589498749349995	0.002056420776641558	0.029988141102493576	0.04547512357930455	1.0
PTBXL	10283	14800	2	100	SG0SPEC	0.18468519810611497	0.001926051934289909	0.02670637523370726	0.04413993888834924	1.0
PTBXL	10283	14800	3	100	SG0SPEC	0.3617249139493851	0.0021007349427779893	0.030144638899851483	0.046403379298129876	1.0
PTBXL	10283	14800	4	100	SG0SPEC	0.3919824175523358	0.0020740199614451174	0.028286149374189853	0.043287079883853274	1.0
PTBXL	10283	14800	5	100	SG0SPEC	0.2806611023285173	0.001832712823745407	0.02566732768309067	0.04256619758494121	1.0
PTBXL	10283	14800	6	100	SG0SPEC	0.2236308763621756	0.0021181172763955446	0.029813319159535327	0.051059048904330315	1.0
PTBXL	10283	14800	7	100	SG0SPEC	0.24816276843328886	0.0020779459447956825	0.029960993449670566	0.04717145740613971	1.0
PTBXL	10283	14800	8	100	SG0SPEC	0.18162400703507942	0.001878390627826117	0.027957946461879345	0.04389060975255732	1.0
PTBXL	10283	14800	9	100	SG0SPEC	0.20370805392606778	0.002260687276651917	0.03324478686667726	0.03998506345118783	1.0
PTBXL	10283	14800	10	100	SG0SPEC	0.21007027593777114	0.0023490005344051147	0.03397833575060987	0.040615562160421836	1.0
PTBXL	10283	14800	11	100	SG0SPEC	0.20492320403266107	0.0018805385625099607	0.026670441116295948	0.039958701054813084	1.0
PTBXL	10283	14800	1	150	FD	0.3487775605923951	0.002616244710637206	0.030077695496648238	0.06672991558207331	1.0
PTBXL	10283	14800	2	150	FD	0.3130957663886937	0.0023867269128681964	0.02696305809357008	0.11898335272081766	1.0
PTBXL	10283	14800	3	150	FD	0.3492965145320441	0.0024555630928299243	0.03039756537236634	0.08155020139218926	1.0
PTBXL	10283	14800	4	150	FD	0.2817759200642754	0.0026788073042491186	0.028409824942295117	0.12587600895907383	1.0
PTBXL	10283	14800	5	150	FD	0.3109373466752639	0.0024060238015486974	0.025824458868200634	0.12518679704125116	1.0
PTBXL	10283	14800	6	150	FD	0.29032345053896264	0.0027564812207281015	0.029959801704130685	0.11156969407559517	1.0
PTBXL	10283	14800	7	150	FD	0.2734333266256411	0.002568310992240197	0.030085081971860217	0.08152827068401867	1.0
PTBXL	10283	14800	8	150	FD	0.29807990147381086	0.0021360487822683545	0.028101902776094315	0.06855126354943464	1.0
PTBXL	10283	14800	9	150	FD	0.29492607071744437	0.0029114774324869117	0.0334704705447875	0.10426955998081294	1.0
PTBXL	10283	14800	10	150	FD	0.29869757655220464	0.002832140945857762	0.034142673256284596	0.07600366393545686	1.0
PTBXL	10283	14800	11	150	FD	0.2792374732721766	0.002380537113744166	0.02690066741217744	0.09395283617149207	1.0
PTBXL	10283	14800	1	150	SG	0.2514167822426883	0.0017701049961368336	0.030019653475056376	0.040028423881517984	1.0
PTBXL	10283	14800	2	150	SG	0.21359016614243576	0.0016513117221995182	0.02676578113081626	0.03512378144719146	1.0
PTBXL	10283	14800	3	150	SG	0.15494070569778895	0.0018148380398602885	0.0302076819024994	0.03597388520497657	1.0
PTBXL	10283	14800	4	150	SG	0.2559068794332062	0.0017713327860373967	0.028336505949755314	0.0405200004468706	1.0
PTBXL	10283	14800	5	150	SG	0.3818621572486756	0.001564101175221882	0.02570427737961221	0.041235272661784624	1.0
PTBXL	10283	14800	6	150	SG	0.16477033491730525	0.0018208179744026649	0.029857524007472866	0.04020062386381546	1.0
PTBXL	10283	14800	7	150	SG	0.17019715090834833	0.0018065595263683865	0.029994728904477456	0.03902633953317898	1.0
PTBXL	10283	14800	8	150	SG	0.30314906679242093	0.001646503434278648	0.02798956065868384	0.03819511946047087	1.0
PTBXL	10283	14800	9	150	SG	0.1766785653022378	0.0019487786879696786	0.033322512938975285	0.036043168978849974	1.0
PTBXL	10283	14800	10	150	SG	0.26889240760278077	0.0020282894484173783	0.034070313430422626	0.035902346342243235	1.0
PTBXL	10283	14800	11	150	SG	0.18653465611686515	0.001622749284180557	0.026715030658580906	0.035431520968255664	1.0
PTBXL	10283	14800	1	150	SPEC	0.5099537363581589	0.0034954525386837487	0.030284538769557185	0.1463728236163123	1.0
PTBXL	10283	14800	2	150	SPEC	0.6341347071379901	0.0032690426806873314	0.027266586091738963	0.2580500421000596	1.0
PTBXL	10283	14800	3	150	SPEC	0.5591936835859748	0.0031923033329233482	0.03061486228603431	0.1538302548502185	1.0
PTBXL	10283	14800	4	150	SPEC	0.49552572382883786	0.003728085170578701	0.02863269818184293	0.26835780704175966	1.0
PTBXL	10283	14800	5	150	SPEC	0.7716821183861813	0.0034136077906326075	0.026060019246979763	0.2161983303936069	1.0
PTBXL	10283	14800	6	150	SPEC	0.37624212522576206	0.00362435121464514	0.030194267068564574	0.22228838715830507	1.0
PTBXL	10283	14800	7	150	SPEC	0.6106532261992021	0.003623663202226109	0.030336673721520106	0.23582629885903303	1.0
PTBXL	10283	14800	8	150	SPEC	0.4679688281009126	0.0028655111339232985	0.028320442375029536	0.185328657888404	1.0
PTBXL	10283	14800	9	150	SPEC	0.6792714778813087	0.004051729199358114	0.03376355955185798	0.2443074694181505	1.0
PTBXL	10283	14800	10	150	SPEC	0.5337701041255064	0.00395093488596246	0.034407990708945194	0.1975298117785982	1.0
PTBXL	10283	14800	11	150	SPEC	0.5774227744928956	0.0032449333932395635	0.02718126295272735	0.17839397727353648	1.0
PTBXL	10283	14800	1	150	SG0SPEC	0.3113314201854308	0.002088396809389191	0.02998572228707813	0.05643803210485083	1.0
PTBXL	10283	14800	2	150	SG0SPEC	0.2882126342198771	0.0019919134050662393	0.026703257253813027	0.06975406419663727	1.0
PTBXL	10283	14800	3	150	SG0SPEC	0.38247190447625246	0.002150565502245163	0.03012455709822492	0.06108136698259559	1.0
PTBXL	10283	14800	4	150	SG0SPEC	0.3279951447226303	0.002161560956370049	0.028284125905413415	0.08368274600684936	1.0
PTBXL	10283	14800	5	150	SG0SPEC	0.3373532339287574	0.001892168016434449	0.02567345781975277	0.058868156705073754	1.0
PTBXL	10283	14800	6	150	SG0SPEC	0.34224858057274066	0.002172510554116326	0.029809520938296526	0.07387220320666497	1.0
PTBXL	10283	14800	7	150	SG0SPEC	0.2604770234636818	0.002123561152167991	0.029956580546578338	0.05944618678179061	1.0
PTBXL	10283	14800	8	150	SG0SPEC	0.29485495374685955	0.0019003915381319725	0.027953726594020862	0.04904416030619027	1.0
PTBXL	10283	14800	9	150	SG0SPEC	0.29670901511044373	0.002332622353603593	0.033251901792650744	0.0582772026106839	1.0
PTBXL	10283	14800	10	150	SG0SPEC	0.2605919016500582	0.002366676966321399	0.03398753737244952	0.048680805886811625	1.0
PTBXL	10283	14800	11	150	SG0SPEC	0.2902755751025436	0.0019239137608856103	0.026646600364104333	0.057901690150810176	1.0
PTBXL	11932	15735	1	40	FD	0.14080528964307096	0.00153974316490034	0.010093975233140552	0.06832122668663934	1.0
PTBXL	11932	15735	2	40	FD	0.13539045393299654	0.0016743442396217564	0.010807699150143934	0.07261501268941933	1.0
PTBXL	11932	15735	3	40	FD	0.15466843386371815	0.0015731656036848238	0.009297436094928994	0.10996222557270986	1.0
PTBXL	11932	15735	4	40	FD	0.18683989099611426	0.0015146515530960801	0.006907460809953248	0.1401999649918477	1.0
PTBXL	11932	15735	5	40	FD	0.09964972046720917	0.0014562581002425395	0.009327069887791322	0.0817953461430037	1.0
PTBXL	11932	15735	6	40	FD	0.1650328474546001	0.0018415882170474509	0.01218032049111649	0.06443613095504025	1.0
PTBXL	11932	15735	7	40	FD	0.13409492246078888	0.0011869120580669066	0.007623255546689632	0.07788441694072135	1.0
PTBXL	11932	15735	1	40	SG	0.17409152947552958	0.0013205806639218273	0.0100860340783231	0.05824516340093384	1.0
PTBXL	11932	15735	2	40	SG	0.1288869507113534	0.0014395591996349461	0.010799751628645743	0.06307652189234766	1.0
PTBXL	11932	15735	3	40	SG	0.12349961648308819	0.0013242976590546864	0.009270242201584596	0.09956729071794117	1.0
PTBXL	11932	15735	4	40	SG	0.18655267761946231	0.0012228971079068333	0.006820881408808234	0.14117379432453908	1.0
PTBXL	11932	15735	5	40	SG	0.09760916359551748	0.0012529371318423478	0.009311557015521471	0.07139203165199488	1.0
PTBXL	11932	15735	6	40	SG	0.11611089654507695	0.001593864408860615	0.012170338522812933	0.055876277986961084	1.0
PTBXL	11932	15735	7	40	SG	0.14967708019765083	0.0010140600083934248	0.007613620059300369	0.06746120345173637	1.0
PTBXL	11932	15735	1	40	SPEC	0.13657408839271185	0.0015899085205101715	0.010170306841827126	0.07465874865602398	1.0
PTBXL	11932	15735	2	40	SPEC	0.15108882829884268	0.0017262877170944923	0.01088628293615964	0.07893226140194692	1.0
PTBXL	11932	15735	3	40	SPEC	0.15774933207209504	0.0016313916153291176	0.009371304258245863	0.11778156905017875	1.0
PTBXL	11932	15735	4	40	SPEC	0.19268608455843575	0.0015818769735952544	0.007003713110146217	0.14689904832959283	1.0
PTBXL	11932	15735	5	40	SPEC	0.09979202579042395	0.0015014409625351425	0.009391413543491755	0.08866362788541705	1.0
PTBXL	11932	15735	6	40	SPEC	0.20556474592267152	0.001896289665868271	0.0122673645148271	0.06988519292511455	1.0
PTBXL	11932	15735	7	40	SPEC	0.15650221430708655	0.0012253493315936485	0.00768224888648319	0.08456101073177875	1.0
PTBXL	11932	15735	1	40	SG0SPEC	0.15219427607049274	0.0015378582672639478	0.010106611179186676	0.06655070079039373	1.0
PTBXL	11932	15735	2	40	SG0SPEC	0.13276745896192924	0.001673488365360199	0.010825708256717859	0.07093459788860937	1.0
PTBXL	11932	15735	3	40	SG0SPEC	0.17701983337058785	0.0015631896458947272	0.009309469218078507	0.10898618263426545	1.0
PTBXL	11932	15735	4	40	SG0SPEC	0.18887682514944562	0.0014995863065567613	0.006825357042746441	0.14147165450821367	1.0
PTBXL	11932	15735	5	40	SG0SPEC	0.09325151665203252	0.0014532784362580394	0.009347457445972485	0.07986846608891258	1.0
PTBXL	11932	15735	6	40	SG0SPEC	0.14639501125633994	0.0018436847547009373	0.01219427174953088	0.06285594959032627	1.0
PTBXL	11932	15735	7	40	SG0SPEC	0.13906497279206184	0.001185906776975144	0.007630990778118735	0.07629729632600937	1.0
PTBXL	11932	15735	1	100	FD	0.38601616838247155	0.0024037813697926225	0.010076502676246123	0.19621300045256307	1.0
PTBXL	11932	15735	2	100	FD	0.26422382360194674	0.00266080577165768	0.010783529357512943	0.1843426553686742	1.0
PTBXL	11932	15735	3	100	FD	0.3466999075207654	0.003123786525033979	0.010281371468002735	0.16431990434377067	1.0
PTBXL	11932	15735	4	100	FD	0.4027473038970963	0.002765254010862049	0.008624959415471615	0.06471936713140719	1.0
PTBXL	11932	15735	5	100	FD	0.29045068084506176	0.0025242896857366882	0.009752752967291053	0.17751522001408113	1.0
PTBXL	11932	15735	6	100	FD	0.3816985169994954	0.0028971560659267585	0.01214746922104088	0.18395163066785475	1.0
PTBXL	11932	15735	7	100	FD	0.3658199605254634	0.001983131308894067	0.0075326665322867975	0.18900948815506713	1.0
PTBXL	11932	15735	1	100	SG	0.2389318687023274	0.0014892971774360384	0.00977336821442703	0.16374857668506387	1.0
PTBXL	11932	15735	2	100	SG	0.1726375927009731	0.0016342448173989788	0.010441483139864687	0.16876159722551784	1.0
PTBXL	11932	15735	3	100	SG	0.2624987417885926	0.0016014434573881713	0.009466418779558538	0.21546084281556957	1.0
PTBXL	11932	15735	4	100	SG	0.1732567426771167	0.0015163308105779127	0.007812418087963265	0.18032253709708235	1.0
PTBXL	11932	15735	5	100	SG	0.1640200823692759	0.001469943789140523	0.009261867753996412	0.1952949584283698	1.0
PTBXL	11932	15735	6	100	SG	0.19200958367184714	0.0017814315629608114	0.011828372721913592	0.15424132456863798	1.0
PTBXL	11932	15735	7	100	SG	0.2756216632123552	0.0011603769528255195	0.007314732966043954	0.1833359183342323	1.0
PTBXL	11932	15735	1	100	SPEC	0.707253563291008	0.0028235663970475017	0.010310479502488193	0.2241993525794026	1.0
PTBXL	11932	15735	2	100	SPEC	0.3861478761249918	0.003168019108152826	0.011031524240247989	0.20573251717631139	1.0
PTBXL	11932	15735	3	100	SPEC	0.4433569024589607	0.003818171775949246	0.010821675039927004	0.1753664570494669	1.0
PTBXL	11932	15735	4	100	SPEC	0.2982616781958326	0.0033207738572886285	0.009174484469332786	0.05203555869125012	1.0
PTBXL	11932	15735	5	100	SPEC	0.4055345907456667	0.003043588377158372	0.010077784032737444	0.19282687596963727	1.0
PTBXL	11932	15735	6	100	SPEC	0.4368442785117477	0.0034527578268202146	0.012389277232275073	0.20212342174907127	1.0
PTBXL	11932	15735	7	100	SPEC	0.3529462941396357	0.0023863596744930493	0.007733522198719099	0.20969643752833095	1.0
PTBXL	11932	15735	1	100	SG0SPEC	0.3110414177374525	0.0019211039235141078	0.009918896022380913	0.16911330772042765	1.0
PTBXL	11932	15735	2	100	SG0SPEC	0.2020311785636172	0.0021150436698418582	0.010600477807392397	0.17097104505968802	1.0
PTBXL	11932	15735	3	100	SG0SPEC	0.2976767248257858	0.0021957091047768128	0.00943669404539674	0.20197001644572407	1.0
PTBXL	11932	15735	4	100	SG0SPEC	0.29053080197913056	0.0021094390026278696	0.007626838348379134	0.15904773837745834	1.0
PTBXL	11932	15735	5	100	SG0SPEC	0.314493253302204	0.0019271045370160061	0.009292848873517216	0.1867345452117343	1.0
PTBXL	11932	15735	6	100	SG0SPEC	0.22930505431533826	0.0022752876419294995	0.012020210160224374	0.15896194552687268	1.0
PTBXL	11932	15735	7	100	SG0SPEC	0.29107214369910916	0.001511858972439691	0.007467761148714664	0.1809514451897309	1.0
PTBXL	11932	15735	1	150	FD	0.37127386882925484	0.00258651653829827	0.010138110394175791	0.18754612623630854	1.0
PTBXL	11932	15735	2	150	FD	0.2907332855797386	0.002812524686446193	0.01086396205463443	0.1810176962885888	1.0
PTBXL	11932	15735	3	150	FD	0.3453506751561128	0.00330943412522683	0.010450602975186669	0.13863319071939342	1.0
PTBXL	11932	15735	4	150	FD	0.45540754629615743	0.0028818840419209055	0.008713771173373843	0.04161781378299931	1.0
PTBXL	11932	15735	5	150	FD	1.0332900804757394	0.002773304807457298	0.009850510441841142	0.17311692029076478	1.0
PTBXL	11932	15735	6	150	FD	0.20920437291386723	0.003058316879788324	0.012189555275125519	0.17539556460267808	1.0
PTBXL	11932	15735	7	150	FD	0.3367476507075141	0.0021281255017253824	0.007583770087346233	0.17183661021673166	1.0
PTBXL	11932	15735	1	150	SG	0.3882112631213351	0.0014929070692967172	0.00978011289189096	0.16583308925213486	1.0
PTBXL	11932	15735	2	150	SG	0.20026924036495036	0.0016365769524978998	0.010434481726590422	0.16988859414286553	1.0
PTBXL	11932	15735	3	150	SG	0.249580015267807	0.0016037582860874001	0.009469600847534754	0.21669318197572238	1.0
PTBXL	11932	15735	4	150	SG	0.22809093509442357	0.0015182508287539117	0.007816380803120249	0.17969958946639225	1.0
PTBXL	11932	15735	5	150	SG	0.3811522153502699	0.001471137601826159	0.009263674370507107	0.19673124820712784	1.0
PTBXL	11932	15735	6	150	SG	0.20947041240186162	0.0017841921609795335	0.011836320685160951	0.1550570102961434	1.0
PTBXL	11932	15735	7	150	SG	0.2565397553921643	0.001162693946525691	0.007316249366368375	0.1846462621337998	1.0
PTBXL	11932	15735	1	150	SPEC	0.569610215783346	0.0036135226323649166	0.01062242547638544	0.22358234832316173	1.0
PTBXL	11932	15735	2	150	SPEC	0.3820594086461444	0.0037667428623955855	0.011408414282279417	0.21903887106358505	1.0
PTBXL	11932	15735	3	150	SPEC	0.6455777410410485	0.004588095689502104	0.011292673805810397	0.16491114475633586	1.0
PTBXL	11932	15735	4	150	SPEC	0.588174889685468	0.0039047751328133776	0.009396131271110358	0.10597790743880006	1.0
PTBXL	11932	15735	5	150	SPEC	0.922520197335245	0.003862029206568184	0.010481374484646235	0.20368548924798757	1.0
PTBXL	11932	15735	6	150	SPEC	0.6147636816132435	0.003993491422763441	0.012637468665806124	0.22646148363406798	1.0
PTBXL	11932	15735	7	150	SPEC	0.8298026318637771	0.0028165208800278534	0.008054735109423903	0.191051818257106	1.0
PTBXL	11932	15735	1	150	SG0SPEC	0.4724335475027102	0.0019781699869593095	0.009949600368759816	0.1837484992951429	1.0
PTBXL	11932	15735	2	150	SG0SPEC	0.4083086074085146	0.0021553142463418794	0.010602112634294112	0.1798592363365393	1.0
PTBXL	11932	15735	3	150	SG0SPEC	0.3812933982061939	0.0022427820471770258	0.009467184942344227	0.20827367855213824	1.0
PTBXL	11932	15735	4	150	SG0SPEC	0.46089894680046206	0.0021546879319839355	0.007654617276716623	0.16209401760407227	1.0
PTBXL	11932	15735	5	150	SG0SPEC	0.3041880272485552	0.0019603281557658493	0.00930039955915052	0.18308145046153518	1.0
PTBXL	11932	15735	6	150	SG0SPEC	0.2760438433607855	0.0023238535798541914	0.012042485790176234	0.16878974557404708	1.0
PTBXL	11932	15735	7	150	SG0SPEC	0.4498240244596514	0.0015481655901252078	0.007491690870861619	0.1879574988949876	1.0
PTBXL	7534	15029	1	40	FD	0.15031412954724555	0.002880159180735482	0.018607250216548143	0.02275068747771963	1.0
PTBXL	7534	15029	2	40	FD	0.16398561883947912	0.003219677344352683	0.01880922389773776	0.03726087205895176	1.0
PTBXL	7534	15029	3	40	FD	0.15899566928470307	0.003309218450697934	0.018558870160413368	0.03272395110453042	1.0
PTBXL	7534	15029	4	40	FD	0.15150541053173747	0.003490122658289418	0.018029269792584176	0.03846965507275222	1.0
PTBXL	7534	15029	5	40	FD	0.16513815526288947	0.0024128740502526993	0.013407850655410006	0.06647783352846576	1.0
PTBXL	7534	15029	6	40	FD	0.20313880432120307	0.003024705215714844	0.020104114104726845	0.031138918489997818	1.0
PTBXL	7534	15029	7	40	FD	0.15472062648907556	0.0032302694164716103	0.018423410658976156	0.04279173196495664	1.0
PTBXL	7534	15029	8	40	FD	0.18533124237680257	0.0031606838335999925	0.015723071371736327	0.04522826193235715	1.0
PTBXL	7534	15029	9	40	FD	0.0985787234443032	0.003298735168674707	0.01786009223171246	0.026907794064836392	1.0
PTBXL	7534	15029	10	40	FD	0.19239806309118412	0.0030851814238311193	0.020922174727210464	0.014070775998889094	1.0
PTBXL	7534	15029	11	40	FD	0.220542612199707	0.0029264838793547215	0.017496839373710233	0.03503866988440313	1.0
PTBXL	7534	15029	12	40	FD	0.1587873844472088	0.0034050918652977964	0.01775251369779826	0.021376546817149455	1.0
PTBXL	7534	15029	13	40	FD	0.21118044297070854	0.003098746087688111	0.017113242177019195	0.017439572833064756	1.0
PTBXL	7534	15029	1	40	SG	0.15443597818666646	0.002504998714771561	0.01860804404272115	0.023046706168941212	1.0
PTBXL	7534	15029	2	40	SG	0.16662629018699388	0.0027489193672373237	0.01875584118467006	0.03440622461844907	1.0
PTBXL	7534	15029	3	40	SG	0.19476548204669075	0.0028430274255135746	0.018508105782265662	0.026941283132965857	1.0
PTBXL	7534	15029	4	40	SG	0.1337776817080418	0.003040208224112167	0.017982094038490597	0.04275950218631723	1.0
PTBXL	7534	15029	5	40	SG	0.17109592283342573	0.0020524353878555285	0.013396263935982838	0.07140275269163712	1.0
PTBXL	7534	15029	6	40	SG	0.1941003249987043	0.0026038232256266995	0.02006871449791556	0.026983090387751728	1.0
PTBXL	7534	15029	7	40	SG	0.15913099415096904	0.0027832625180111686	0.01837227380484013	0.047507729847606095	1.0
PTBXL	7534	15029	8	40	SG	0.1876090752224038	0.002629743086140356	0.01562280566461603	0.046108975727599144	1.0
PTBXL	7534	15029	9	40	SG	0.16360059654848474	0.002888924895596982	0.01782254471711274	0.028068766063892803	1.0
PTBXL	7534	15029	10	40	SG	0.17516075880350862	0.0026891017892350503	0.020914293787987516	0.012789677001486649	1.0
PTBXL	7534	15029	11	40	SG	0.19063814401285398	0.0025069779727231616	0.017449625522750405	0.03268205535548693	1.0
PTBXL	7534	15029	12	40	SG	0.16677985689757763	0.0029636369491399367	0.017701429282394363	0.025536711017230353	1.0
PTBXL	7534	15029	13	40	SG	0.10916768530029654	0.002714673183881699	0.017062821177405308	0.01390870748585302	1.0
PTBXL	7534	15029	1	40	SPEC	0.14189390946548253	0.002962676369231457	0.01875918595766351	0.023514877852191016	1.0
PTBXL	7534	15029	2	40	SPEC	0.1786031962621116	0.0033237906558140876	0.01899981125708483	0.040144161736450905	1.0
PTBXL	7534	15029	3	40	SPEC	0.16124003269460746	0.0034115875604920514	0.018709214751753748	0.03630824061045871	1.0
PTBXL	7534	15029	4	40	SPEC	0.159766861009901	0.0035883575039374373	0.018189904880833642	0.03828214918787322	1.0
PTBXL	7534	15029	5	40	SPEC	0.17084022639482696	0.0024933679124022725	0.013535152504143956	0.06704223608690979	1.0
PTBXL	7534	15029	6	40	SPEC	0.17626564036228626	0.0031195683871098807	0.020279435686332645	0.0339230113122361	1.0
PTBXL	7534	15029	7	40	SPEC	0.16144990120200142	0.0033294567584502173	0.01857170630727387	0.04385908838462636	1.0
PTBXL	7534	15029	8	40	SPEC	0.20222168696749554	0.0032777666572408326	0.015887439384843598	0.04659061783783819	1.0
PTBXL	7534	15029	9	40	SPEC	0.10584957375184012	0.003388915878013007	0.01800798345503076	0.027620690133542226	1.0
PTBXL	7534	15029	10	40	SPEC	0.185896562510388	0.0031731552376549695	0.02108946695624871	0.015386203621196201	1.0
PTBXL	7534	15029	11	40	SPEC	0.24000110691495682	0.0030200585561746423	0.017638259292141946	0.037686234334460715	1.0
PTBXL	7534	15029	12	40	SPEC	0.15717297027194416	0.003502333886616829	0.017917644614892817	0.021883127801584714	1.0
PTBXL	7534	15029	13	40	SPEC	0.17268755190701543	0.0031837296819192435	0.017263337554202524	0.019113754448169675	1.0
PTBXL	7534	15029	1	40	SG0SPEC	0.14562888621936596	0.0028923051193071175	0.01860239245645899	0.023061798618945046	1.0
PTBXL	7534	15029	2	40	SG0SPEC	0.16008125234676018	0.0032183288154334975	0.018725888865185288	0.03611282444796214	1.0
PTBXL	7534	15029	3	40	SG0SPEC	0.1629777795968653	0.0033113216880523003	0.018557831494087535	0.03058194726234537	1.0
PTBXL	7534	15029	4	40	SG0SPEC	0.13782750732805454	0.003501714129092072	0.01799087281763407	0.039782072955909145	1.0
PTBXL	7534	15029	5	40	SG0SPEC	0.16732577443623067	0.002415507061910472	0.013406170874882151	0.06877328396177214	1.0
PTBXL	7534	15029	6	40	SG0SPEC	0.20263120205255325	0.003025530765095285	0.020028766127085047	0.02996686333822205	1.0
PTBXL	7534	15029	7	40	SG0SPEC	0.15759991208653604	0.0032320097498181495	0.018389082508305475	0.04419437711984533	1.0
PTBXL	7534	15029	8	40	SG0SPEC	0.18466722536535762	0.0031571871778145254	0.01565448775148215	0.04567286950144676	1.0
PTBXL	7534	15029	9	40	SG0SPEC	0.09661667625802986	0.0033125415192424602	0.017857231778682005	0.02680231934052999	1.0
PTBXL	7534	15029	10	40	SG0SPEC	0.20154188869314277	0.003093095722659502	0.020890712926066268	0.013153532327942854	1.0
PTBXL	7534	15029	11	40	SG0SPEC	0.2000185498604375	0.0029272080206333467	0.017471755671743267	0.03438883938346431	1.0
PTBXL	7534	15029	12	40	SG0SPEC	0.16877253765582365	0.003419375392423564	0.01773475068876266	0.021820819533212705	1.0
PTBXL	7534	15029	13	40	SG0SPEC	0.18331380044413262	0.0031174603673981885	0.017061271763057845	0.017409620920513517	1.0
PTBXL	7534	15029	1	100	FD	0.47579955399241275	0.0039727133397571964	0.019181244891212337	0.119600432890068	1.0
PTBXL	7534	15029	2	100	FD	0.2369275640409909	0.0043830214552929595	0.02005136610911971	0.1113704679883738	1.0
PTBXL	7534	15029	3	100	FD	0.5420453167056369	0.005415175055719372	0.01930068220255925	0.1331865753080795	1.0
PTBXL	7534	15029	4	100	FD	0.2741424174010714	0.004788586267090391	0.019587716543233373	0.10117071543296857	1.0
PTBXL	7534	15029	5	100	FD	0.45571605804096293	0.0036165390126537693	0.013560532829337616	0.16056969381037503	1.0
PTBXL	7534	15029	6	100	FD	0.27421959382663985	0.004814869253170884	0.021896577686665007	0.16094858082030813	1.0
PTBXL	7534	15029	7	100	FD	0.1947811181517439	0.0047820275045138945	0.01955242249617789	0.11201560876774944	1.0
PTBXL	7534	15029	8	100	FD	0.29979985064649706	0.004816839279381687	0.017330652941427153	0.13367135504802902	1.0
PTBXL	7534	15029	9	100	FD	0.1782393216444501	0.004857856994321272	0.020049459857513593	0.13491192480815867	1.0
PTBXL	7534	15029	10	100	FD	0.30806289729314745	0.004255855910679332	0.021932167422797865	0.12943682984252938	1.0
PTBXL	7534	15029	11	100	FD	0.2714515767845433	0.003980938046430334	0.018310182566236382	0.08665413083565132	1.0
PTBXL	7534	15029	12	100	FD	0.30445067669388204	0.004361723574216215	0.018349174146721554	0.07657746379998367	1.0
PTBXL	7534	15029	13	100	FD	0.2230537689041726	0.0038383114231900412	0.017967231499342786	0.14936675986652911	1.0
PTBXL	7534	15029	1	100	SG	0.3197997381679741	0.0026429708795179026	0.018672380799174087	0.06276344300823117	1.0
PTBXL	7534	15029	2	100	SG	0.20862860589368995	0.003070871017812375	0.01956434558654879	0.07971348566699712	1.0
PTBXL	7534	15029	3	100	SG	0.23959863530367861	0.003170469474669166	0.018133462190996704	0.0970700536970975	1.0
PTBXL	7534	15029	4	100	SG	0.252135970692601	0.003292098010512242	0.018883114084292215	0.05924039992655541	1.0
PTBXL	7534	15029	5	100	SG	0.30971139913927814	0.0022146023902531696	0.012995091550899809	0.09024706277828644	1.0
PTBXL	7534	15029	6	100	SG	0.21497417175062045	0.0028581179183278433	0.021081742795848877	0.06908568358014734	1.0
PTBXL	7534	15029	7	100	SG	0.3113590736589245	0.003075013016330611	0.01876492171846146	0.06854143477021102	1.0
PTBXL	7534	15029	8	100	SG	0.24490862584589249	0.002955702086534982	0.01642874780359561	0.08348354086676875	1.0
PTBXL	7534	15029	9	100	SG	0.19123842901552263	0.003153231917177961	0.019312376488836994	0.06183158492206659	1.0
PTBXL	7534	15029	10	100	SG	0.20696825475442931	0.0028681302738336025	0.02156344354732293	0.06949961898409972	1.0
PTBXL	7534	15029	11	100	SG	0.26224702882020756	0.0027534655567906614	0.01793903134399629	0.05985211526859423	1.0
PTBXL	7534	15029	12	100	SG	0.18073539706407127	0.0031523135756611363	0.017968660394689955	0.049275977035680894	1.0
PTBXL	7534	15029	13	100	SG	0.14074424511009692	0.0027387626643023705	0.01770592908352609	0.03770936772115901	1.0
PTBXL	7534	15029	1	100	SPEC	0.4334826307905351	0.004620130548939295	0.019594495860551793	0.15731672639908448	1.0
PTBXL	7534	15029	2	100	SPEC	0.30274945722229735	0.004941945322902284	0.020503126133060146	0.1520276462785182	1.0
PTBXL	7534	15029	3	100	SPEC	0.3061492456035764	0.006500079608354806	0.020076592965430604	0.1679588021919559	1.0
PTBXL	7534	15029	4	100	SPEC	0.3995381464803842	0.005422823088949441	0.020151967701971574	0.13654446473808282	1.0
PTBXL	7534	15029	5	100	SPEC	0.4330574189321508	0.0044342654220126815	0.01408839670280521	0.21180432568223248	1.0
PTBXL	7534	15029	6	100	SPEC	0.30603740903380827	0.006003276710022449	0.022588335290550272	0.21733699535045745	1.0
PTBXL	7534	15029	7	100	SPEC	0.8069849822756995	0.0056144508529106865	0.020094789618616958	0.16492788828800933	1.0
PTBXL	7534	15029	8	100	SPEC	0.39241667021368754	0.005823377721303379	0.017951403332244792	0.16531309275499248	1.0
PTBXL	7534	15029	9	100	SPEC	0.3814991404961559	0.0057517631983249745	0.02058824736052614	0.1877238867688514	1.0
PTBXL	7534	15029	10	100	SPEC	0.407536654048545	0.004959042221856786	0.022293514783742027	0.16212703963993158	1.0
PTBXL	7534	15029	11	100	SPEC	0.5047231729897637	0.004590174046678618	0.01871165238935599	0.1375226685322058	1.0
PTBXL	7534	15029	12	100	SPEC	0.43762745512651896	0.004970121790285963	0.018735382286235593	0.1238548525336392	1.0
PTBXL	7534	15029	13	100	SPEC	0.39720722892512667	0.004556989544548195	0.01835266573132493	0.2322067363322871	1.0
PTBXL	7534	15029	1	100	SG0SPEC	0.2073255879099418	0.003288228447633162	0.018782840558674716	0.06933313282130879	1.0
PTBXL	7534	15029	2	100	SG0SPEC	0.19929699042920498	0.003894445018234546	0.019606805703594465	0.08716055718781174	1.0
PTBXL	7534	15029	3	100	SG0SPEC	0.33855238371859697	0.004070636978644417	0.018421753287257956	0.1093298125395983	1.0
PTBXL	7534	15029	4	100	SG0SPEC	0.21162661651325365	0.00406634433755101	0.018811229852607032	0.05577776354552763	1.0
PTBXL	7534	15029	5	100	SG0SPEC	0.29939719530534514	0.0028374810342982892	0.013229460106770263	0.07449235635106445	1.0
PTBXL	7534	15029	6	100	SG0SPEC	0.34545084831692946	0.003592056314783916	0.020871563290900674	0.08638191406278428	1.0
PTBXL	7534	15029	7	100	SG0SPEC	0.3628351861540019	0.003862331781472592	0.018701489673504063	0.074691788926412	1.0
PTBXL	7534	15029	8	100	SG0SPEC	0.3314066285638351	0.0038181733992919834	0.016407541237403116	0.0850524806259671	1.0
PTBXL	7534	15029	9	100	SG0SPEC	0.1785506228124727	0.003934306459828512	0.01894886916228248	0.05809159911645684	1.0
PTBXL	7534	15029	10	100	SG0SPEC	0.2094405181846079	0.0034809363246820616	0.02139820589006439	0.07315483828994133	1.0
PTBXL	7534	15029	11	100	SG0SPEC	0.23375547912961794	0.0034531932118666816	0.01798290920569989	0.0761917129350953	1.0
PTBXL	7534	15029	12	100	SG0SPEC	0.2685499436957876	0.0038723204367763255	0.018027505424040437	0.06259589733301194	1.0
PTBXL	7534	15029	13	100	SG0SPEC	0.1865438574004076	0.0032993393272504174	0.01771771034104706	0.060827228706969626	1.0
PTBXL	7534	15029	1	150	FD	0.2938989056479031	0.004634801189691057	0.019316063511425858	0.14990489918435565	1.0
PTBXL	7534	15029	2	150	FD	0.23801886555089005	0.0049390547434256344	0.020257747679884423	0.14937857082987704	1.0
PTBXL	7534	15029	3	150	FD	0.2170917386008569	0.005933148384868617	0.01960981064657881	0.1269953362596862	1.0
PTBXL	7534	15029	4	150	FD	0.24587431357496228	0.005220320399627195	0.019916098924963925	0.11114569138020552	1.0
PTBXL	7534	15029	5	150	FD	0.5739243695913392	0.004166060028637673	0.013692166590367845	0.1624594600620755	1.0
PTBXL	7534	15029	6	150	FD	0.3860623735219382	0.00544631334046911	0.02214169187126627	0.16187136220743423	1.0
PTBXL	7534	15029	7	150	FD	0.24969061183072555	0.0055018724936718244	0.020407330452336538	0.19125942593426806	1.0
PTBXL	7534	15029	8	150	FD	0.47483311207695444	0.005455016409413708	0.01764444020569597	0.1168363585720413	1.0
PTBXL	7534	15029	9	150	FD	0.4000221034537202	0.005455428932420984	0.020216780841708255	0.15657126866295334	1.0
PTBXL	7534	15029	10	150	FD	0.3019736624622541	0.004735215337700331	0.022113781142891895	0.13997254253804128	1.0
PTBXL	7534	15029	11	150	FD	0.2865276083428469	0.004612238617344027	0.018594116839941405	0.15709375499878533	1.0
PTBXL	7534	15029	12	150	FD	0.27346623403651305	0.004827566928258067	0.018627353263125812	0.12247188493044128	1.0
PTBXL	7534	15029	13	150	FD	0.5295641831225767	0.004394217700041171	0.018152882036139243	0.19243776857669403	1.0
PTBXL	7534	15029	1	150	SG	0.22867028432226677	0.002647697542416701	0.018738880066758144	0.06896495385095353	1.0
PTBXL	7534	15029	2	150	SG	0.19424690802999928	0.0030762854192949826	0.019577554212578386	0.08228744723597578	1.0
PTBXL	7534	15029	3	150	SG	0.1820200255969084	0.003187401738947929	0.01813843393036679	0.0976659772056976	1.0
PTBXL	7534	15029	4	150	SG	0.2494727114104692	0.0032927157062061967	0.018873556867719684	0.06181078430134719	1.0
PTBXL	7534	15029	5	150	SG	0.22436022276327122	0.0022227662883043463	0.013018284080405958	0.09647537286208596	1.0
PTBXL	7534	15029	6	150	SG	0.21087883753418366	0.0028616780660114445	0.021091490310600865	0.07416708400266947	1.0
PTBXL	7534	15029	7	150	SG	0.2643272674563968	0.0030794198530762	0.01877753409256636	0.07096790817348571	1.0
PTBXL	7534	15029	8	150	SG	0.19075942673026514	0.0029618752515983018	0.016439587776035488	0.09384748473269985	1.0
PTBXL	7534	15029	9	150	SG	0.16717358298063514	0.003154801095394932	0.019341021946056317	0.06692887613705793	1.0
PTBXL	7534	15029	10	150	SG	0.23625474165230118	0.0028702853178028754	0.021560609132673127	0.07211146454298865	1.0
PTBXL	7534	15029	11	150	SG	0.24994354492729323	0.002757593458382768	0.017953014557445555	0.060070091905863085	1.0
PTBXL	7534	15029	12	150	SG	0.1904901911810539	0.003156150421604725	0.017953040139890408	0.04816958587049736	1.0
PTBXL	7534	15029	13	150	SG	0.14107670150419974	0.002746251337833207	0.017695510068190375	0.042213475878359434	1.0
PTBXL	7534	15029	1	150	SPEC	0.7208855149312937	0.007062312150030398	0.02047719402946061	0.3520033471405854	1.0
PTBXL	7534	15029	2	150	SPEC	0.611265655878866	0.007087310873043713	0.021389054131464292	0.2626362690155728	1.0
PTBXL	7534	15029	3	150	SPEC	0.5765532950522664	0.008288310291052974	0.021096502948323992	0.18632747541576247	1.0
PTBXL	7534	15029	4	150	SPEC	0.5252152250503975	0.0072215831884157875	0.021326206483566198	0.2065921986353818	1.0
PTBXL	7534	15029	5	150	SPEC	0.6207682982580701	0.006094430194070498	0.014799824267294728	0.1784364417221497	1.0
PTBXL	7534	15029	6	150	SPEC	0.6310350154576618	0.00781328765875833	0.02310064574797836	0.1962894885248452	1.0
PTBXL	7534	15029	7	150	SPEC	3.473191481973122	0.008020966121421657	0.021890807762042004	0.2983231185643064	1.0
PTBXL	7534	15029	8	150	SPEC	1.1307189820484567	0.007905875294030237	0.018944126704032692	0.22949467057240322	1.0
PTBXL	7534	15029	9	150	SPEC	0.700324895311944	0.007454003277541126	0.02111505305139149	0.30268954857798724	1.0
PTBXL	7534	15029	10	150	SPEC	0.609994923656534	0.006384224128125543	0.022814241676299835	0.27242742515188406	1.0
PTBXL	7534	15029	11	150	SPEC	0.6382673195389517	0.006849815627726981	0.01986292591812509	0.2939799621998825	1.0
PTBXL	7534	15029	12	150	SPEC	0.6304992065199203	0.006915268193606636	0.01963612410650957	0.2655973225297492	1.0
PTBXL	7534	15029	13	150	SPEC	0.7608483618848038	0.0061211184494946985	0.01895857464454195	0.2755313089205398	1.0
PTBXL	7534	15029	1	150	SG0SPEC	0.3095228280905262	0.003380649016756684	0.018862646387908695	0.1014703084844201	1.0
PTBXL	7534	15029	2	150	SG0SPEC	0.3173074277127534	0.003968929890430012	0.0197055133955791	0.10985219267188062	1.0
PTBXL	7534	15029	3	150	SG0SPEC	0.2555581468866258	0.004237106244744092	0.01854625863162992	0.13240833739836858	1.0
PTBXL	7534	15029	4	150	SG0SPEC	0.21530292140542018	0.004113895811230311	0.01884040475220242	0.07446998081877779	1.0
PTBXL	7534	15029	5	150	SG0SPEC	0.3912118562767821	0.0029769022215836508	0.013368398983802885	0.10241002998568843	1.0
PTBXL	7534	15029	6	150	SG0SPEC	0.5437467798220836	0.0037092638147954923	0.02093338056552747	0.12424136567698742	1.0
PTBXL	7534	15029	7	150	SG0SPEC	0.3605044178059506	0.004030515900482473	0.018791447411282657	0.1278178181892309	1.0
PTBXL	7534	15029	8	150	SG0SPEC	0.33798210222190167	0.003935831861405082	0.01644198052784382	0.12791269418379764	1.0
PTBXL	7534	15029	9	150	SG0SPEC	0.29188150709962124	0.004063269350399499	0.019001400326551423	0.10292447291974037	1.0
PTBXL	7534	15029	10	150	SG0SPEC	0.2829812657392181	0.0035727277042955337	0.021407075754400432	0.11242648625617412	1.0
PTBXL	7534	15029	11	150	SG0SPEC	0.31807817339439737	0.0035758463065707602	0.018037621121214806	0.12509264783205432	1.0
PTBXL	7534	15029	12	150	SG0SPEC	0.30699054446122637	0.004001665259349269	0.01805978922552236	0.10004804221050587	1.0
PTBXL	7534	15029	13	150	SG0SPEC	0.263013162210523	0.0034773433152704963	0.01777236026166122	0.10936679618990065	1.0
PTBXL	7877	13777	1	40	FD	0.14636703057704997	0.0024993117163484985	0.01924517177830391	0.10165916746489152	1.0
PTBXL	7877	13777	2	40	FD	0.13921355294374732	0.002117614429307742	0.01660555891886807	0.09080618837608394	1.0
PTBXL	7877	13777	3	40	FD	0.12941742801854678	0.0023622515078740493	0.017556904603842554	0.08983685492958851	1.0
PTBXL	7877	13777	4	40	FD	0.11294767751796687	0.002349255888416883	0.017641041595710377	0.09696544513114495	1.0
PTBXL	7877	13777	5	40	FD	0.11586289611794032	0.00252922424391243	0.01970743189307408	0.09828886086755119	1.0
PTBXL	7877	13777	6	40	FD	0.15806148102497056	0.0025576254380664464	0.02036051866009677	0.09664784220488601	1.0
PTBXL	7877	13777	7	40	FD	0.0849807961046712	0.002438229813050357	0.01628251231234557	0.02149359112646417	1.0
PTBXL	7877	13777	8	40	FD	0.09777931655078799	0.0024029761243453355	0.015440698372556244	0.017825272553511365	1.0
PTBXL	7877	13777	1	40	SG	0.1241283934433986	0.0022271516800976628	0.019235578784652943	0.10769597356365143	1.0
PTBXL	7877	13777	2	40	SG	0.1391370778526385	0.001887879159053718	0.01660436556205485	0.10003348483475442	1.0
PTBXL	7877	13777	3	40	SG	0.11573909065445274	0.002127027723055896	0.017558143143132664	0.09840534344687835	1.0
PTBXL	7877	13777	4	40	SG	0.10843456450328397	0.0021047894343482415	0.017639089782244054	0.10378855922164182	1.0
PTBXL	7877	13777	5	40	SG	0.1231900892510432	0.0022527675212012485	0.019704838197803783	0.10453519897579613	1.0
PTBXL	7877	13777	6	40	SG	0.1275142668733124	0.002281893840857313	0.02035272281043559	0.10319126002176286	1.0
PTBXL	7877	13777	7	40	SG	0.13301006553002725	0.002190824217927646	0.016256038169568707	0.02611591993292742	1.0
PTBXL	7877	13777	8	40	SG	0.1281803086185687	0.0021397148395115614	0.015385946957154483	0.021572647527061006	1.0
PTBXL	7877	13777	1	40	SPEC	0.13915657846294452	0.002560022705583997	0.01934812714109058	0.1024430553114362	1.0
PTBXL	7877	13777	2	40	SPEC	0.14036396435720525	0.00216898351083747	0.01670036074840571	0.09006167745947559	1.0
PTBXL	7877	13777	3	40	SPEC	0.13308223753162943	0.0024136362140870496	0.01765300802477933	0.08928231049210014	1.0
PTBXL	7877	13777	4	40	SPEC	0.11937590537190955	0.0024027302495195327	0.01773785860688401	0.0972215621891239	1.0
PTBXL	7877	13777	5	40	SPEC	0.1189949150171728	0.002590010268576174	0.019813852880746205	0.09889403124041747	1.0
PTBXL	7877	13777	6	40	SPEC	0.17476441863924036	0.002619614241048258	0.020466387955146697	0.0971197913401407	1.0
PTBXL	7877	13777	7	40	SPEC	0.09170436023883762	0.0024902832782598967	0.01637613517531074	0.021537463637071794	1.0
PTBXL	7877	13777	8	40	SPEC	0.09345323682981019	0.0024602039910818878	0.015539778835073462	0.017833067264435603	1.0
PTBXL	7877	13777	1	40	SG0SPEC	0.13943585137300665	0.0025147374291373636	0.019247907574672592	0.1046795963702693	1.0
PTBXL	7877	13777	2	40	SG0SPEC	0.14502750808281917	0.0021287597471060164	0.016600573969505584	0.09468297901919033	1.0
PTBXL	7877	13777	3	40	SG0SPEC	0.13070008731064434	0.002376532342765309	0.017566479811074977	0.09310935113355406	1.0
PTBXL	7877	13777	4	40	SG0SPEC	0.1102532215897606	0.0023651048639757085	0.017643594675171265	0.09997794082339481	1.0
PTBXL	7877	13777	5	40	SG0SPEC	0.1211075389968225	0.002543568908172912	0.01971146665723003	0.10127063299094974	1.0
PTBXL	7877	13777	6	40	SG0SPEC	0.15667527374764578	0.0025708677184918594	0.02036501325281526	0.09973094747033666	1.0
PTBXL	7877	13777	7	40	SG0SPEC	0.08173192250564759	0.002456356846572864	0.0162852148650009	0.022008296106557985	1.0
PTBXL	7877	13777	8	40	SG0SPEC	0.11001658286398089	0.0024147136949352454	0.015439670441837661	0.017947778474857463	1.0
PTBXL	7877	13777	1	100	FD	0.3212796821284109	0.0037179842068612093	0.020551093413631705	0.12458258594231664	1.0
PTBXL	7877	13777	2	100	FD	0.3373016244718258	0.0033173796548246937	0.017450713794644947	0.1253457575235059	1.0
PTBXL	7877	13777	3	100	FD	0.2704311556361585	0.0032601311237214848	0.01821607058239826	0.09552205108248189	1.0
PTBXL	7877	13777	4	100	FD	0.25580061789865155	0.003425640633914104	0.018475967739042833	0.12430393058007791	1.0
PTBXL	7877	13777	5	100	FD	0.3721303463338729	0.0035875353644114474	0.02074982374731303	0.10587451871683157	1.0
PTBXL	7877	13777	6	100	FD	0.5615888177701457	0.0038515377819687583	0.021402179777703142	0.12648029624448381	1.0
PTBXL	7877	13777	7	100	FD	0.23222104791672263	0.0034792063427616722	0.017204303153186284	0.036105146766137464	1.0
PTBXL	7877	13777	8	100	FD	0.23674704519534057	0.0033795860476953246	0.016303507181460477	0.0438744428560868	1.0
PTBXL	7877	13777	1	100	SG	0.22931819231185602	0.002327691416918794	0.02000651710093144	0.07543736403833229	1.0
PTBXL	7877	13777	2	100	SG	0.21192961522388654	0.002004860366021133	0.01712579791928087	0.08079140000768152	1.0
PTBXL	7877	13777	3	100	SG	0.15106954094397715	0.002225541833992229	0.017983139452235213	0.08047960690853324	1.0
PTBXL	7877	13777	4	100	SG	0.27322722407333494	0.0021932061904547224	0.018202072333086364	0.08200198774241577	1.0
PTBXL	7877	13777	5	100	SG	0.17134520792587082	0.002354767681907607	0.02030414172300653	0.07741627766159323	1.0
PTBXL	7877	13777	6	100	SG	0.18856226080226685	0.00238654663522338	0.021024481966095205	0.0849547557812511	1.0
PTBXL	7877	13777	7	100	SG	0.14869200959288995	0.0022513337541665724	0.016864458172957012	0.03458274436587036	1.0
PTBXL	7877	13777	8	100	SG	0.20451604063568363	0.0022515788101763073	0.015824532339184582	0.03378371774167608	1.0
PTBXL	7877	13777	1	100	SPEC	0.40985611810428474	0.004408639248369606	0.020922716840458423	0.17608614411147175	1.0
PTBXL	7877	13777	2	100	SPEC	0.31268882038434975	0.003934155161557526	0.0177269948454031	0.16755341428358186	1.0
PTBXL	7877	13777	3	100	SPEC	0.3883721082241576	0.0037903051982016156	0.01846408590558257	0.1244285014474273	1.0
PTBXL	7877	13777	4	100	SPEC	0.4782222032318953	0.003995005064630424	0.018719725418269394	0.16485405629889832	1.0
PTBXL	7877	13777	5	100	SPEC	0.37415817441143995	0.004220450250463716	0.021075217730077644	0.13461497017422044	1.0
PTBXL	7877	13777	6	100	SPEC	0.40347651991772226	0.0045532629818573435	0.021707696481229517	0.17225070792398375	1.0
PTBXL	7877	13777	7	100	SPEC	0.25426302680451973	0.004133301042050874	0.01755882220819848	0.04654375208505718	1.0
PTBXL	7877	13777	8	100	SPEC	0.3182040147967795	0.004018578352813634	0.016693128474810394	0.06796585207885623	1.0
PTBXL	7877	13777	1	100	SG0SPEC	0.23485470869847497	0.0028781124162674337	0.019749113205060172	0.06019152953466241	1.0
PTBXL	7877	13777	2	100	SG0SPEC	0.23867470146683287	0.002512411940242099	0.017004669485672523	0.07440636602627744	1.0
PTBXL	7877	13777	3	100	SG0SPEC	0.1997868828660549	0.0027011381906133043	0.017862659194308333	0.07972772739847915	1.0
PTBXL	7877	13777	4	100	SG0SPEC	0.24809706545993312	0.002680436899553716	0.018031559871511175	0.05894105873015692	1.0
PTBXL	7877	13777	5	100	SG0SPEC	0.2507570430402143	0.0029194956282309137	0.020117322081303814	0.06915073365959264	1.0
PTBXL	7877	13777	6	100	SG0SPEC	0.2358668395972794	0.0029343263166408105	0.020828965647498827	0.06831931736173298	1.0
PTBXL	7877	13777	7	100	SG0SPEC	0.16450282004516073	0.0027441514687563573	0.01677267324098133	0.02817195655434094	1.0
PTBXL	7877	13777	8	100	SG0SPEC	0.1929969559103249	0.0027759076247481033	0.015819460534518208	0.030122804379757097	1.0
PTBXL	7877	13777	1	150	FD	0.31706389798201073	0.004007749060823137	0.020685698404465103	0.1628197899396314	1.0
PTBXL	7877	13777	2	150	FD	0.30784512900092126	0.0035924941022093676	0.017599587462973135	0.15795669011654076	1.0
PTBXL	7877	13777	3	150	FD	0.2851637863002805	0.003506538566294982	0.01823018133419191	0.12373321310112706	1.0
PTBXL	7877	13777	4	150	FD	0.23116064441607817	0.003598450991912622	0.018452228041765852	0.14966559412375513	1.0
PTBXL	7877	13777	5	150	FD	0.45367374106062114	0.003781814271035022	0.020926434560662965	0.1116285240125486	1.0
PTBXL	7877	13777	6	150	FD	0.3985068561125706	0.004145425714109433	0.02154476049056133	0.1459441450648776	1.0
PTBXL	7877	13777	7	150	FD	0.3053732580513942	0.0037722699115560238	0.017247352576681807	0.04402794466015272	1.0
PTBXL	7877	13777	8	150	FD	0.3279926304063352	0.0036596796783004222	0.016506196415732737	0.06436476966363724	1.0
PTBXL	7877	13777	1	150	SG	0.20521106883093113	0.0023326393361105457	0.02002712329683374	0.07685303269652101	1.0
PTBXL	7877	13777	2	150	SG	0.22321201139713642	0.0020057160976335265	0.01713243435933851	0.08224660337599049	1.0
PTBXL	7877	13777	3	150	SG	0.19146602447040892	0.0022271551637672994	0.017996488765206188	0.08246668978766657	1.0
PTBXL	7877	13777	4	150	SG	0.16321327582868295	0.0021935258270625226	0.018221507684090175	0.0843292018032539	1.0
PTBXL	7877	13777	5	150	SG	0.24235331160353635	0.0023572935898612942	0.020312318924939773	0.07870002573368193	1.0
PTBXL	7877	13777	6	150	SG	0.20685245185457288	0.002388683601090001	0.02103647899496749	0.08853919197002787	1.0
PTBXL	7877	13777	7	150	SG	0.14310887651740256	0.0022537019409628175	0.016887721556424345	0.034677894498635925	1.0
PTBXL	7877	13777	8	150	SG	0.2211235301688112	0.002255375696862023	0.015843974538049633	0.03432089147018682	1.0
PTBXL	7877	13777	1	150	SPEC	0.5536360746561939	0.005342357230679654	0.0213121589244682	0.29062356392004374	1.0
PTBXL	7877	13777	2	150	SPEC	0.6637012335323214	0.004984681443748361	0.018254189695136636	0.2580587597440349	1.0
PTBXL	7877	13777	3	150	SPEC	1.141572975558087	0.00466392301148966	0.018651781646047902	0.2369902702534709	1.0
PTBXL	7877	13777	4	150	SPEC	0.4526914747067617	0.004578359808917738	0.018848162787203034	0.25890085341404734	1.0
PTBXL	7877	13777	5	150	SPEC	0.5813155584247122	0.004970176859852255	0.02151172214813521	0.18723065033404931	1.0
PTBXL	7877	13777	6	150	SPEC	0.494479762930663	0.005539992689068057	0.02212177274437619	0.18809156621213152	1.0
PTBXL	7877	13777	7	150	SPEC	0.6247016979514367	0.004995121124446488	0.017760132900618942	0.08498133828671614	1.0
PTBXL	7877	13777	8	150	SPEC	1.183153295067502	0.004868589952480434	0.017185099841233634	0.13398250886085863	1.0
PTBXL	7877	13777	1	150	SG0SPEC	0.31365069971137777	0.0029699681007218227	0.01979102723095686	0.0800066214453009	1.0
PTBXL	7877	13777	2	150	SG0SPEC	0.43733025910456225	0.002561840503298971	0.017032368853166977	0.10050713361335711	1.0
PTBXL	7877	13777	3	150	SG0SPEC	0.3303322471171537	0.0027678843978666233	0.017901214777627784	0.1080870884694322	1.0
PTBXL	7877	13777	4	150	SG0SPEC	0.5326573853941048	0.0027073293892677422	0.018070147942279742	0.06642358276615386	1.0
PTBXL	7877	13777	5	150	SG0SPEC	0.35621865602213015	0.0029767413972790428	0.020130168230353594	0.08658311842462171	1.0
PTBXL	7877	13777	6	150	SG0SPEC	0.2935066778158598	0.0029878989742135173	0.020851169023069712	0.07474757753268056	1.0
PTBXL	7877	13777	7	150	SG0SPEC	0.2532749554128396	0.002766614942728988	0.01682331121636194	0.03691841854739286	1.0
PTBXL	7877	13777	8	150	SG0SPEC	0.2502330822479602	0.0028293859512789244	0.015873337694805253	0.040842286850501106	1.0
PTBXL	6929	2765	1	40	FD	0.1512823858778853	0.0030240177614858197	0.00749236078878778	0.053152857845048695	1.0
PTBXL	6929	2765	2	40	FD	0.14918773197945767	0.0034135116192987717	0.007977500188395674	0.04922792970106861	1.0
PTBXL	6929	2765	3	40	FD	0.1396630602474769	0.0028426980020790286	0.006410096306973338	0.05120516369551359	1.0
PTBXL	6929	2765	4	40	FD	0.14657657180684927	0.0032531228858735627	0.007456312240056848	0.04904098194455179	1.0
PTBXL	6929	2765	5	40	FD	0.15132630304911018	0.0036107109919555846	0.0077587922072304945	0.048937356057632005	1.0
PTBXL	6929	2765	6	40	FD	0.1327497608919867	0.0032743921387493134	0.007707673629834169	0.05395597320929757	1.0
PTBXL	6929	2765	7	40	FD	0.19407923724533205	0.0033148755160012215	0.007751777254224962	0.05934305352557548	1.0
PTBXL	6929	2765	8	40	FD	0.1647356559185974	0.0035849473750472127	0.007892766393824507	0.05221129753596199	1.0
PTBXL	6929	2765	9	40	FD	0.26192379248889114	0.0026763445747853883	0.006180159141029853	0.053888049570930595	1.0
PTBXL	6929	2765	10	40	FD	0.1594512808941876	0.0036126097336744377	0.0075551379185651284	0.04994608242070593	1.0
PTBXL	6929	2765	11	40	FD	0.15134396361310926	0.0037319107014600577	0.007483291046318956	0.04005423150786713	1.0
PTBXL	6929	2765	12	40	FD	0.15555654359341295	0.0031915735957636295	0.007732251111229264	0.05963003743547798	1.0
PTBXL	6929	2765	13	40	FD	0.21452586665344042	0.003366992917427652	0.00748309949733322	0.05292474124775027	1.0
PTBXL	6929	2765	14	40	FD	0.17498471540580468	0.003037024452388911	0.007128347959941797	0.055345190612951185	1.0
PTBXL	6929	2765	1	40	SG	0.31497451630597656	0.002518196412842235	0.007265238667236386	0.05675254577205221	1.0
PTBXL	6929	2765	2	40	SG	0.15513153114618872	0.002828563740429146	0.007700860533706031	0.05300840219880045	1.0
PTBXL	6929	2765	3	40	SG	0.14516693894799634	0.0023566205200706283	0.006170107208197164	0.055086806113413066	1.0
PTBXL	6929	2765	4	40	SG	0.3376888772843352	0.002723790670232646	0.007203067278829469	0.05236334493970226	1.0
PTBXL	6929	2765	5	40	SG	0.145180450228559	0.003026888063572471	0.007470220292725869	0.05119531994107345	1.0
PTBXL	6929	2765	6	40	SG	0.223697027700899	0.00273393841923743	0.007454601299591079	0.05743290819848398	1.0
PTBXL	6929	2765	7	40	SG	0.17297314167942707	0.0027521349300322576	0.00749786251372395	0.06247720267136138	1.0
PTBXL	6929	2765	8	40	SG	0.2004204046891184	0.0029768804179577577	0.007589714893400174	0.05610779211012402	1.0
PTBXL	6929	2765	9	40	SG	0.17624155806429148	0.002226816866418339	0.0059727328380951	0.05700080794003288	1.0
PTBXL	6929	2765	10	40	SG	0.13179863228105	0.003028762634064249	0.00726532300190673	0.05166327661422407	1.0
PTBXL	6929	2765	11	40	SG	0.22191623531464047	0.0031213436285013585	0.007156004620593719	0.04274434950171493	1.0
PTBXL	6929	2765	12	40	SG	0.14601136566309825	0.0026569018650072318	0.0074900511796062875	0.06222326376761212	1.0
PTBXL	6929	2765	13	40	SG	0.12529107767025527	0.002807941102217564	0.007212162649520629	0.056136047272042605	1.0
PTBXL	6929	2765	14	40	SG	0.16200191413427031	0.002523799434582767	0.006895475985749027	0.058417045321379826	1.0
PTBXL	6929	2765	1	40	SPEC	0.15496069444126262	0.0031342310593026773	0.00758709613095975	0.05446721769879318	1.0
PTBXL	6929	2765	2	40	SPEC	0.14499172628167598	0.0035424628568144424	0.008091383230543689	0.05026068168972009	1.0
PTBXL	6929	2765	3	40	SPEC	0.15631256273503544	0.0029525028220427833	0.006506270616372473	0.05235648623874246	1.0
PTBXL	6929	2765	4	40	SPEC	0.1523580130100126	0.0033695375911890384	0.007558141740778127	0.050093490702765656	1.0
PTBXL	6929	2765	5	40	SPEC	0.15111565376624414	0.0037411432379580137	0.007873268405658227	0.050236330656478714	1.0
PTBXL	6929	2765	6	40	SPEC	0.16077318894753093	0.0033914887841637073	0.007812187080974932	0.05526936042174486	1.0
PTBXL	6929	2765	7	40	SPEC	0.18852651714458932	0.0034402731184364427	0.007859483403305502	0.06092289147051081	1.0
PTBXL	6929	2765	8	40	SPEC	0.1755645422624018	0.0037207368996040086	0.008014714344751008	0.05337679510351967	1.0
PTBXL	6929	2765	9	40	SPEC	0.16901518495952889	0.0027742443264597337	0.006264179026294469	0.055239004518529145	1.0
PTBXL	6929	2765	10	40	SPEC	0.1429382148129966	0.0037435021465949785	0.007669313409665656	0.051444221378994674	1.0
PTBXL	6929	2765	11	40	SPEC	0.18105774967854812	0.0038645523751484412	0.00760266403573356	0.0408731388838156	1.0
PTBXL	6929	2765	12	40	SPEC	0.19027638246962741	0.0033080084890161473	0.007838523786684447	0.061461035672193305	1.0
PTBXL	6929	2765	13	40	SPEC	0.2247630023102041	0.00348911145213232	0.007588246552759439	0.054194045513086646	1.0
PTBXL	6929	2765	14	40	SPEC	0.19720199939680752	0.003152743249547553	0.0072301195008628374	0.05677935301965772	1.0
PTBXL	6929	2765	1	40	SG0SPEC	0.17322801638101618	0.0030314256203311744	0.007485796407498427	0.05384154811543605	1.0
PTBXL	6929	2765	2	40	SG0SPEC	0.15857757940072914	0.0034208331412366217	0.007967432362758984	0.04997642602931988	1.0
PTBXL	6929	2765	3	40	SG0SPEC	0.13190326313214323	0.0028477601067820914	0.006401277878368691	0.05200018782373525	1.0
PTBXL	6929	2765	4	40	SG0SPEC	0.16403964075567354	0.0032665753236009037	0.007453198850132835	0.04978452121794863	1.0
PTBXL	6929	2765	5	40	SG0SPEC	0.21158895852540308	0.003623281832783705	0.00775805434525062	0.04953590034657272	1.0
PTBXL	6929	2765	6	40	SG0SPEC	0.15047752548141619	0.003286461975861706	0.0077021794767211564	0.054833879521683414	1.0
PTBXL	6929	2765	7	40	SG0SPEC	0.17966238698326942	0.00332141362186103	0.007739874381719676	0.06017339455530775	1.0
PTBXL	6929	2765	8	40	SG0SPEC	0.16901743212500467	0.003592963774481562	0.007874444302390695	0.05312235774587083	1.0
PTBXL	6929	2765	9	40	SG0SPEC	0.19010351928301983	0.0026848180349832588	0.0061737737805458584	0.05461901726629437	1.0
PTBXL	6929	2765	10	40	SG0SPEC	0.39051985088137503	0.0036239573701398373	0.007549808489683766	0.050402905108085566	1.0
PTBXL	6929	2765	11	40	SG0SPEC	0.1423985870886794	0.003747021923423597	0.007484232633670693	0.04073236962812606	1.0
PTBXL	6929	2765	12	40	SG0SPEC	0.1495599073296036	0.0032030581540724154	0.0077155971368468275	0.06017433758886945	1.0
PTBXL	6929	2765	13	40	SG0SPEC	0.1977514316736147	0.0033787186240168566	0.007473981248697328	0.05380276074678945	1.0
PTBXL	6929	2765	14	40	SG0SPEC	0.23144866669618896	0.0030423760989458973	0.007115491105222885	0.056056075519918355	1.0
PTBXL	6929	2765	1	100	FD	0.3616324559305648	0.0034435958038026826	0.008040339102804984	0.06552983995544123	1.0
PTBXL	6929	2765	2	100	FD	0.34987785340317495	0.0038710945233118	0.00856485810481789	0.05915424219413102	1.0
PTBXL	6929	2765	3	100	FD	0.31290265180192117	0.0031680809717193155	0.006843169214983055	0.06614833098381263	1.0
PTBXL	6929	2765	4	100	FD	0.32322291407127257	0.003616482979266524	0.007664870703999202	0.07144533893715106	1.0
PTBXL	6929	2765	5	100	FD	0.24178078106984313	0.003936568592962241	0.007988553502699957	0.059426002778080925	1.0
PTBXL	6929	2765	6	100	FD	0.38637480065460683	0.0037156981008454448	0.008171591199325492	0.07202571073425713	1.0
PTBXL	6929	2765	7	100	FD	0.3771862688127052	0.003728513505838701	0.008226740372017472	0.0644579359730535	1.0
PTBXL	6929	2765	8	100	FD	0.2977070603185246	0.003956110094190433	0.008514135895658758	0.06439380454465962	1.0
PTBXL	6929	2765	9	100	FD	0.31914689003713514	0.003001189109550427	0.006522454846493619	0.06610685422736179	1.0
PTBXL	6929	2765	10	100	FD	0.22382576096787732	0.004059861880374519	0.007905209146580982	0.0682127866377519	1.0
PTBXL	6929	2765	11	100	FD	0.256444650681904	0.003992446232454738	0.007711983835310318	0.04730305499648053	1.0
PTBXL	6929	2765	12	100	FD	0.33345408305446755	0.0035848466909374865	0.008363989604789884	0.07524852266095641	1.0
PTBXL	6929	2765	13	100	FD	0.2931822246540702	0.003823268452458039	0.008117563584131546	0.07222429943878746	1.0
PTBXL	6929	2765	14	100	FD	0.2726585528999763	0.0034113310426740705	0.007561091819427765	0.061090176098608166	1.0
PTBXL	6929	2765	1	100	SG	0.24958189297798247	0.002655567197893607	0.007562336502996337	0.06746120651968977	1.0
PTBXL	6929	2765	2	100	SG	0.276398205324083	0.0029671912200817563	0.008020488875563886	0.0609897477395749	1.0
PTBXL	6929	2765	3	100	SG	0.25319963405675117	0.0024554432473371216	0.006428450230175536	0.06360287728000487	1.0
PTBXL	6929	2765	4	100	SG	0.2381352010945019	0.0028334077143471813	0.007324568096324575	0.06321319864557697	1.0
PTBXL	6929	2765	5	100	SG	0.18420623700680572	0.003124908634937017	0.007572122993590169	0.058152673450873715	1.0
PTBXL	6929	2765	6	100	SG	0.42261089948269986	0.0028659484983319223	0.0077237031993816225	0.06635720504622593	1.0
PTBXL	6929	2765	7	100	SG	0.31130025311951903	0.002873510564348321	0.007761426417084984	0.06828695549612462	1.0
PTBXL	6929	2765	8	100	SG	0.15729561088270244	0.003106409576224702	0.008002244345190944	0.06470554144388559	1.0
PTBXL	6929	2765	9	100	SG	0.3162029594626471	0.002323018724794282	0.006176608749637888	0.06602897139331326	1.0
PTBXL	6929	2765	10	100	SG	0.14838402720480817	0.0031501859620328035	0.007435833222791723	0.060382492635125976	1.0
PTBXL	6929	2765	11	100	SG	0.15157124407137532	0.0032204285154404603	0.00722970744966241	0.043864696182128966	1.0
PTBXL	6929	2765	12	100	SG	0.1736230963734632	0.0027990257091581477	0.007925233446845325	0.0771378992632896	1.0
PTBXL	6929	2765	13	100	SG	0.20054288107586765	0.0029370403663904637	0.007603112457373997	0.06636905347579608	1.0
PTBXL	6929	2765	14	100	SG	0.1847823346501515	0.0026395903508074593	0.007119966614708625	0.06460785547707355	1.0
PTBXL	6929	2765	1	100	SPEC	0.4675554515750802	0.003687458431886023	0.008251352571298385	0.07052701611144838	1.0
PTBXL	6929	2765	2	100	SPEC	0.357604237348632	0.004136675074883294	0.008792433683913869	0.06644594923269505	1.0
PTBXL	6929	2765	3	100	SPEC	0.8729105489894705	0.0033836274489687096	0.0070278631439561175	0.0765088410236546	1.0
PTBXL	6929	2765	4	100	SPEC	0.4052392459652525	0.0038772614361624025	0.00784424577708318	0.08783125740018607	1.0
PTBXL	6929	2765	5	100	SPEC	0.30649768180936304	0.0041942873244726585	0.008177854107344404	0.06673602905153876	1.0
PTBXL	6929	2765	6	100	SPEC	0.3232443385379791	0.003985641275290483	0.008377467849735436	0.08822251398705783	1.0
PTBXL	6929	2765	7	100	SPEC	0.48987059263105504	0.004003473240472581	0.008447872848367198	0.06955493789131367	1.0
PTBXL	6929	2765	8	100	SPEC	0.3853338266005183	0.00420039593655072	0.00873528821072926	0.07460629858469728	1.0
PTBXL	6929	2765	9	100	SPEC	0.41141650263878227	0.0032261130045475096	0.006684520021585539	0.0762517028584969	1.0
PTBXL	6929	2765	10	100	SPEC	0.2416481397289569	0.004343879802061136	0.008130489900904876	0.08354065519601862	1.0
PTBXL	6929	2765	11	100	SPEC	0.30946923848819163	0.004223575725368277	0.007902767324186204	0.0694567710605883	1.0
PTBXL	6929	2765	12	100	SPEC	0.38600832568212506	0.003812351094105627	0.008563691171180726	0.07783028097021248	1.0
PTBXL	6929	2765	13	100	SPEC	0.29267619516157084	0.004081616297517345	0.008337242163105048	0.08999279646724521	1.0
PTBXL	6929	2765	14	100	SPEC	0.4136012735468923	0.003688444338883705	0.007764728172483913	0.06629843285342228	1.0
PTBXL	6929	2765	1	100	SG0SPEC	0.22922750985961934	0.0033060490396021056	0.0077999520038270044	0.06379343957676056	1.0
PTBXL	6929	2765	2	100	SG0SPEC	0.21722290092636576	0.0036860102180516253	0.008328544304088147	0.055967793968227916	1.0
PTBXL	6929	2765	3	100	SG0SPEC	0.2641160786499919	0.003046114171963909	0.0066714092101268375	0.060106296787687474	1.0
PTBXL	6929	2765	4	100	SG0SPEC	0.25465303368376613	0.0034788664841792754	0.007625012280240444	0.0612105697493969	1.0
PTBXL	6929	2765	5	100	SG0SPEC	0.28532494000233743	0.0038231655938055615	0.007895957803097538	0.05677447453454045	1.0
PTBXL	6929	2765	6	100	SG0SPEC	0.26089080969265654	0.0035423959367578504	0.008016204409867632	0.06262875574106443	1.0
PTBXL	6929	2765	7	100	SG0SPEC	0.19973103995310873	0.0035830677049723675	0.008058447191198779	0.06453881714351313	1.0
PTBXL	6929	2765	8	100	SG0SPEC	0.21795430690975412	0.0038532604067190186	0.008281687126528103	0.06179879650789236	1.0
PTBXL	6929	2765	9	100	SG0SPEC	0.25587703244187915	0.0028697067020031337	0.006381831617589244	0.06578635588158549	1.0
PTBXL	6929	2765	10	100	SG0SPEC	0.27745726562107814	0.0038645694965924607	0.007773652784480653	0.05973870909416629	1.0
PTBXL	6929	2765	11	100	SG0SPEC	0.19782018926057793	0.003956324139388122	0.0076324777417992274	0.04314778039378809	1.0
PTBXL	6929	2765	12	100	SG0SPEC	0.23900104643074968	0.003478013819630578	0.00813772198155594	0.07586348223083833	1.0
PTBXL	6929	2765	13	100	SG0SPEC	0.2917642141635795	0.003650225871508158	0.007902472038120998	0.06294085899804948	1.0
PTBXL	6929	2765	14	100	SG0SPEC	0.24575463799855984	0.0032795619019989355	0.007376665265998714	0.06179066425304412	1.0
PTBXL	6929	2765	1	150	FD	0.36676057158564607	0.003525659256408167	0.008092073212554332	0.06899853298683647	1.0
PTBXL	6929	2765	2	150	FD	0.3990952051765212	0.003901278344976981	0.008599237325297746	0.06541132782189787	1.0
PTBXL	6929	2765	3	150	FD	0.3214508103292929	0.0032834083344039852	0.006895039577605669	0.07289528355997023	1.0
PTBXL	6929	2765	4	150	FD	0.3088287934464492	0.0037062058661404673	0.007754039727188967	0.07898406292064311	1.0
PTBXL	6929	2765	5	150	FD	0.5672951134278778	0.004036639391997503	0.008003049113061577	0.05776566403186038	1.0
PTBXL	6929	2765	6	150	FD	0.25578990241477967	0.0038103058216466057	0.008239823365243077	0.07586949700243924	1.0
PTBXL	6929	2765	7	150	FD	0.7128061921265262	0.003778451011976786	0.008282911649429792	0.06766424975750787	1.0
PTBXL	6929	2765	8	150	FD	0.300323005485232	0.00403009965462235	0.008529684562564432	0.07463279927534772	1.0
PTBXL	6929	2765	9	150	FD	0.5034793868439388	0.0031168170599749348	0.006587989721496984	0.06505488338597727	1.0
PTBXL	6929	2765	10	150	FD	0.31651269037289653	0.004142103898562181	0.007974280582568214	0.07081542491677446	1.0
PTBXL	6929	2765	11	150	FD	0.22527019512824792	0.004123876928248785	0.007809901321336119	0.07446420952357584	1.0
PTBXL	6929	2765	12	150	FD	0.3304613663953151	0.0036984448299635033	0.008460771459022094	0.07378603985003546	1.0
PTBXL	6929	2765	13	150	FD	0.3791252261591083	0.0038724834696112023	0.008199994136586246	0.08399744422292843	1.0
PTBXL	6929	2765	14	150	FD	0.34897593370089497	0.0035344469769906807	0.007629059290701829	0.06652442969963077	1.0
PTBXL	6929	2765	1	150	SG	0.27171189966101433	0.0026563961142093725	0.007572601675849653	0.06781250744699979	1.0
PTBXL	6929	2765	2	150	SG	0.6627738583359799	0.0029686676084857483	0.00802628460652569	0.06129721353026176	1.0
PTBXL	6929	2765	3	150	SG	0.2189468541755379	0.0024568183571300186	0.00643483276216021	0.06364424079504265	1.0
PTBXL	6929	2765	4	150	SG	0.3094486787140358	0.0028357208177268146	0.007334784366649884	0.06343430156864237	1.0
PTBXL	6929	2765	5	150	SG	0.19487438001218202	0.0031248743395590863	0.0075830277314074025	0.0580447547393402	1.0
PTBXL	6929	2765	6	150	SG	0.2513193914165304	0.002867569939485197	0.007733130879124323	0.06670732558208313	1.0
PTBXL	6929	2765	7	150	SG	0.3349039419706612	0.0028733747342781515	0.007768985427630693	0.06846214800122764	1.0
PTBXL	6929	2765	8	150	SG	0.3108391144702266	0.0031062415866025834	0.00801155018534938	0.06459784282894472	1.0
PTBXL	6929	2765	9	150	SG	0.5739464353666877	0.002324761176360022	0.006184788659737037	0.06617366229752362	1.0
PTBXL	6929	2765	10	150	SG	0.17933040440769835	0.003151628921002829	0.007441951454098756	0.06028883156514831	1.0
PTBXL	6929	2765	11	150	SG	0.15784942736985855	0.0032224222901802227	0.00723560208657617	0.04399316273908654	1.0
PTBXL	6929	2765	12	150	SG	0.24175192598684453	0.002800016972880992	0.007921859862465764	0.07699659486679687	1.0
PTBXL	6929	2765	13	150	SG	1.2118463953721124	0.0029381687920224716	0.007604115388727569	0.06655475543609356	1.0
PTBXL	6929	2765	14	150	SG	0.21381562534914247	0.0026394246071344625	0.007126663352859342	0.06457322822917823	1.0
PTBXL	6929	2765	1	150	SPEC	0.5127487368677079	0.004000248030267453	0.008421368752138053	0.1135722936474323	1.0
PTBXL	6929	2765	2	150	SPEC	0.4566071118212996	0.004334978933527122	0.008961834139282832	0.11531456311300123	1.0
PTBXL	6929	2765	3	150	SPEC	0.5117200326426447	0.0037820949252717574	0.0072412866954372065	0.1333780979589934	1.0
PTBXL	6929	2765	4	150	SPEC	0.5242430177804671	0.004355264585978217	0.008253598649965803	0.16652358074055323	1.0
PTBXL	6929	2765	5	150	SPEC	0.45980468299619975	0.00462994098791268	0.00846780581416979	0.12021864161011024	1.0
PTBXL	6929	2765	6	150	SPEC	0.47925902945858706	0.00439059902296019	0.008696908616719238	0.13942382265625503	1.0
PTBXL	6929	2765	7	150	SPEC	0.8083967452164189	0.0042672944165461	0.008625919326158245	0.11920677354832461	1.0
PTBXL	6929	2765	8	150	SPEC	0.37296866005156587	0.004530936900146764	0.008834397627242047	0.131283258513594	1.0
PTBXL	6929	2765	9	150	SPEC	0.6630984937563413	0.0036916662789127797	0.006980369578321342	0.11178617519022238	1.0
PTBXL	6929	2765	10	150	SPEC	0.650356301702659	0.004757713056016416	0.00843124276698056	0.10998775775465525	1.0
PTBXL	6929	2765	11	150	SPEC	0.4069404905144001	0.004740079983627915	0.008197490296235156	0.18416681143710695	1.0
PTBXL	6929	2765	12	150	SPEC	0.5836126558822344	0.004382351794928677	0.008934573983981982	0.14671459792320693	1.0
PTBXL	6929	2765	13	150	SPEC	0.46848066613674877	0.004424100926560138	0.008645244243150163	0.15925776193630634	1.0
PTBXL	6929	2765	14	150	SPEC	0.781255036663326	0.0041538705189307756	0.008011767748252043	0.15686117110936898	1.0
PTBXL	6929	2765	1	150	SG0SPEC	0.4467772014694903	0.0033415524271536664	0.00782022595159561	0.06298839353227415	1.0
PTBXL	6929	2765	2	150	SG0SPEC	0.36907646392613835	0.0037141151517896243	0.008332336918890204	0.05819824241223943	1.0
PTBXL	6929	2765	3	150	SG0SPEC	0.5405950683122442	0.003078698150343993	0.006689077142137979	0.06061557018861673	1.0
PTBXL	6929	2765	4	150	SG0SPEC	0.3464876830690037	0.00353698879570635	0.007657991579502363	0.06619266309999582	1.0
PTBXL	6929	2765	5	150	SG0SPEC	0.2616615062831409	0.0038535567567989713	0.007912717674968173	0.06262154014267556	1.0
PTBXL	6929	2765	6	150	SG0SPEC	0.6324606335131526	0.0035845444739001117	0.008040760366798598	0.0659306970414379	1.0
PTBXL	6929	2765	7	150	SG0SPEC	0.3960468108095107	0.0036025762096142905	0.008071533553927507	0.06722842340287485	1.0
PTBXL	6929	2765	8	150	SG0SPEC	0.2958291507028035	0.003860833788059486	0.00829661994767996	0.06261070456713409	1.0
PTBXL	6929	2765	9	150	SG0SPEC	0.40346568912231107	0.0029027692888089914	0.006391906368360415	0.06898750129024322	1.0
PTBXL	6929	2765	10	150	SG0SPEC	0.34085961477922455	0.003914682384354653	0.007793849136432519	0.06008656695751793	1.0
PTBXL	6929	2765	11	150	SG0SPEC	0.2523092817673129	0.0040009424025571035	0.007654311523255784	0.05265820674233582	1.0
PTBXL	6929	2765	12	150	SG0SPEC	0.36023711699267785	0.0035116632643738626	0.008147042151169032	0.08199305330348781	1.0
PTBXL	6929	2765	13	150	SG0SPEC	0.7770197197458546	0.003679026112840081	0.007913560226037737	0.06507513481070487	1.0
PTBXL	6929	2765	14	150	SG0SPEC	0.3099428924828939	0.0033231478492376566	0.007397785335323918	0.06651076011726642	1.0
PTBXL	19077	13689	1	40	FD	0.23504285952299456	0.003283335127910811	0.01674137419711001	0.014079584592615518	1.0
PTBXL	19077	13689	2	40	FD	0.15826521985374437	0.0026178737384404556	0.013473436749581015	0.015418683926942497	1.0
PTBXL	19077	13689	3	40	FD	0.188481240761733	0.00277179065453894	0.013825617596459732	0.0157151165352517	1.0
PTBXL	19077	13689	4	40	FD	0.14706037965719462	0.00267193226796774	0.013324136846229013	0.01423390821762665	1.0
PTBXL	19077	13689	5	40	FD	0.12947575183468418	0.0026561081527079113	0.013097942373847534	0.014312304766484239	1.0
PTBXL	19077	13689	6	40	FD	0.12049575145884409	0.003247415645209958	0.015392513484492132	0.014153166411946326	1.0
PTBXL	19077	13689	7	40	FD	0.17651477933853296	0.0028016135375585013	0.013590000666033922	0.014242261362941126	1.0
PTBXL	19077	13689	8	40	FD	0.16884942052133553	0.002701726869919729	0.013701605822319447	0.014078321058173485	1.0
PTBXL	19077	13689	9	40	FD	0.12392328660366815	0.0032431542130275455	0.016295351939913796	0.014633413307626455	1.0
PTBXL	19077	13689	1	40	SG	0.12058853750023282	0.002842941954453912	0.01665311481758678	0.01948650101728469	1.0
PTBXL	19077	13689	2	40	SG	0.16326744592357675	0.0022485984523495377	0.01340597835154704	0.02185347669125852	1.0
PTBXL	19077	13689	3	40	SG	0.19557413912233815	0.002397561863392784	0.013749914481078962	0.022771785716781037	1.0
PTBXL	19077	13689	4	40	SG	0.10107235185370447	0.0023158262688159647	0.013244863664536487	0.019039928884402493	1.0
PTBXL	19077	13689	5	40	SG	0.15310583710310469	0.002291297089012155	0.013016446968468286	0.018674709991859096	1.0
PTBXL	19077	13689	6	40	SG	0.12862506162178344	0.0027902170994999233	0.015285863800508488	0.017345759211315284	1.0
PTBXL	19077	13689	7	40	SG	0.12838157992073962	0.0024182180519996687	0.013503443695674263	0.01827665712255866	1.0
PTBXL	19077	13689	8	40	SG	0.1203530345461251	0.0023392116589689873	0.013619470998387123	0.018917502740060956	1.0
PTBXL	19077	13689	9	40	SG	0.11468066201775554	0.002805267808728693	0.01620665772866602	0.020290167364323635	1.0
PTBXL	19077	13689	1	40	SPEC	0.20587028827302442	0.003381864574007611	0.01687276511439098	0.014402694453380688	1.0
PTBXL	19077	13689	2	40	SPEC	0.22002509209253254	0.002699083598278284	0.013587307044067336	0.015528973458093434	1.0
PTBXL	19077	13689	3	40	SPEC	0.1983466822222602	0.0028540353911084295	0.013938009937258654	0.015454344115424805	1.0
PTBXL	19077	13689	4	40	SPEC	0.15822222616798684	0.0027500817600226634	0.01343100175497346	0.014746365423158665	1.0
PTBXL	19077	13689	5	40	SPEC	0.14195967976135965	0.0027360761674319607	0.013208947726630269	0.015288103964119957	1.0
PTBXL	19077	13689	6	40	SPEC	0.1280831537513386	0.0033491269000616203	0.015526470530135072	0.015243199252344422	1.0
PTBXL	19077	13689	7	40	SPEC	0.20731676328711032	0.0028859133252753712	0.013704448380106883	0.015383190167642056	1.0
PTBXL	19077	13689	8	40	SPEC	0.17966123814171905	0.0027822688837768933	0.013802792486183692	0.014484034158585605	1.0
PTBXL	19077	13689	9	40	SPEC	0.1358528830673311	0.0033386010241278842	0.01642616627822919	0.014730348282005519	1.0
PTBXL	19077	13689	1	40	SG0SPEC	0.19129618129280757	0.0032996922779559186	0.016744200413798153	0.01502792858841498	1.0
PTBXL	19077	13689	2	40	SG0SPEC	0.14348458239232553	0.00262825816942082	0.013461696844236445	0.01652696168723856	1.0
PTBXL	19077	13689	3	40	SG0SPEC	0.19100436344059568	0.002787276092393861	0.013820546456806132	0.016647757866909123	1.0
PTBXL	19077	13689	4	40	SG0SPEC	0.29554453115291435	0.002686417367623451	0.013320762691468677	0.014982757910716944	1.0
PTBXL	19077	13689	5	40	SG0SPEC	0.12760357428149574	0.0026693063821893698	0.013091495638095323	0.015065896459752275	1.0
PTBXL	19077	13689	6	40	SG0SPEC	0.12766934554386916	0.0032612941172760154	0.0153764283672857	0.014472630736011386	1.0
PTBXL	19077	13689	7	40	SG0SPEC	0.16917302812215748	0.002817705637624505	0.013590882143254802	0.014852412193868472	1.0
PTBXL	19077	13689	8	40	SG0SPEC	0.1696942190988678	0.0027158957142851604	0.013699025625127167	0.014964034896688428	1.0
PTBXL	19077	13689	9	40	SG0SPEC	0.12742104466126444	0.0032594973448311334	0.016292629254216148	0.01561424096553639	1.0
PTBXL	19077	13689	1	100	FD	0.23101244623782743	0.0035706074691478256	0.01717645041616032	0.05684263535163612	1.0
PTBXL	19077	13689	2	100	FD	0.280605220411914	0.003025604675413463	0.013818006865621292	0.08602518190858402	1.0
PTBXL	19077	13689	3	100	FD	0.21912048390341052	0.0031361113464670326	0.014373821304200727	0.09077465831806525	1.0
PTBXL	19077	13689	4	100	FD	0.31322791377447684	0.0029941868042058623	0.013877219488691125	0.0847688751572568	1.0
PTBXL	19077	13689	5	100	FD	0.267887580524543	0.0029926892392368705	0.013549131466861193	0.08244833666885915	1.0
PTBXL	19077	13689	6	100	FD	0.2123979108339208	0.003658834434052121	0.01594624151118871	0.07019120863750754	1.0
PTBXL	19077	13689	7	100	FD	0.2684508466662462	0.0031444117867055013	0.013873859430417638	0.056225677997193385	1.0
PTBXL	19077	13689	8	100	FD	0.30246631026690274	0.003056035260128541	0.014324397748774727	0.07516191077273972	1.0
PTBXL	19077	13689	9	100	FD	0.23658451887804477	0.003595046543588917	0.01679398108976155	0.07556679692655788	1.0
PTBXL	19077	13689	1	100	SG	0.162298007531659	0.00291838117158912	0.01690225110452225	0.02093596972805871	1.0
PTBXL	19077	13689	2	100	SG	0.4073487619773782	0.0023224976340763797	0.013664444339048225	0.03163382586703372	1.0
PTBXL	19077	13689	3	100	SG	0.2656594545851428	0.0024555510066114543	0.014115452051496627	0.03471142307284066	1.0
PTBXL	19077	13689	4	100	SG	0.24773923052859378	0.002361236690695894	0.013620390240108577	0.031239387326997044	1.0
PTBXL	19077	13689	5	100	SG	0.23613411583138022	0.00234769391281859	0.013332870274169496	0.03240299034078643	1.0
PTBXL	19077	13689	6	100	SG	0.13873465899878906	0.00291251722817964	0.015645508312863363	0.029531288912509383	1.0
PTBXL	19077	13689	7	100	SG	0.16605291588476323	0.0024593106453277363	0.01360652455976928	0.023748240026447546	1.0
PTBXL	19077	13689	8	100	SG	0.2690594630941181	0.0023956561455786137	0.014078610366427562	0.027336088924411816	1.0
PTBXL	19077	13689	9	100	SG	0.1857118602035452	0.0028675216992098056	0.016557483233524715	0.029208425732503807	1.0
PTBXL	19077	13689	1	100	SPEC	0.2745933605658409	0.00383009486376021	0.017403559151315473	0.08316029476768129	1.0
PTBXL	19077	13689	2	100	SPEC	0.32503289668525065	0.0033136099443348277	0.014013640972124843	0.1250690730777937	1.0
PTBXL	19077	13689	3	100	SPEC	0.3075186769996848	0.003414116260485748	0.014586643999140399	0.1318206898434716	1.0
PTBXL	19077	13689	4	100	SPEC	0.38352466180233274	0.003279567732522687	0.014084889772455913	0.12596753525584414	1.0
PTBXL	19077	13689	5	100	SPEC	0.3583300017079405	0.0032454315876223644	0.0137402584878192	0.11869690002440839	1.0
PTBXL	19077	13689	6	100	SPEC	0.367363333179168	0.003917240139277399	0.016167578691692577	0.10843014435365775	1.0
PTBXL	19077	13689	7	100	SPEC	0.3500487523282135	0.0034497750924212542	0.0140636440755599	0.08599464589487195	1.0
PTBXL	19077	13689	8	100	SPEC	0.3999811003294929	0.003322086119597725	0.01451900578718983	0.11048194247152167	1.0
PTBXL	19077	13689	9	100	SPEC	0.3899881976397121	0.0038522168003774907	0.01701346513695745	0.10716790283883622	1.0
PTBXL	19077	13689	1	100	SG0SPEC	0.20076778758602057	0.0034865107852263782	0.016983080601813763	0.028172432597221277	1.0
PTBXL	19077	13689	2	100	SG0SPEC	0.3155031059728086	0.0028147081501839954	0.013736553257233818	0.03232605165616506	1.0
PTBXL	19077	13689	3	100	SG0SPEC	0.22671225450272187	0.0029534117624959114	0.014150667417720631	0.03926740620490502	1.0
PTBXL	19077	13689	4	100	SG0SPEC	0.21851134097681374	0.0028394596626117367	0.013667682521696629	0.03784305017758669	1.0
PTBXL	19077	13689	5	100	SG0SPEC	0.2988697441328322	0.0028314210104063596	0.013392290965280369	0.04012910817529698	1.0
PTBXL	19077	13689	6	100	SG0SPEC	0.18969888927090417	0.0035373720578240797	0.015717005495516717	0.04050825154986418	1.0
PTBXL	19077	13689	7	100	SG0SPEC	0.2539690102888407	0.002972015325090175	0.013731189621421513	0.03270480079578294	1.0
PTBXL	19077	13689	8	100	SG0SPEC	0.27245144532783394	0.0028957532608669657	0.014124580025072352	0.03300357043141914	1.0
PTBXL	19077	13689	9	100	SG0SPEC	0.24020416148683063	0.0034413091215102463	0.016632379607980252	0.033528268109848894	1.0
PTBXL	19077	13689	1	150	FD	0.3109667753232818	0.003763941659360545	0.01723939056311176	0.07011750452942032	1.0
PTBXL	19077	13689	2	150	FD	0.3837758368350948	0.003142608380423052	0.013786397112576919	0.1103561122892729	1.0
PTBXL	19077	13689	3	150	FD	0.32550389412799174	0.003261876427400611	0.014385450416957624	0.10497210979476566	1.0
PTBXL	19077	13689	4	150	FD	0.3425522774790282	0.003172157444371605	0.013926123104783673	0.1033664016233436	1.0
PTBXL	19077	13689	5	150	FD	0.2622862949917223	0.0031385916278736164	0.013558197625660441	0.11075788790062417	1.0
PTBXL	19077	13689	6	150	FD	0.2672860886469136	0.003836067305728468	0.015973895594971303	0.10429819776428507	1.0
PTBXL	19077	13689	7	150	FD	0.2741231970961488	0.0033316677431252002	0.013916791087576777	0.07003644556650822	1.0
PTBXL	19077	13689	8	150	FD	0.31972599944480595	0.0032201697361460536	0.014348889622965728	0.0967984689086894	1.0
PTBXL	19077	13689	9	150	FD	0.32846006161993757	0.0036635718602462527	0.016807757642811356	0.09113261263001275	1.0
PTBXL	19077	13689	1	150	SG	0.1622362541909425	0.00291796981540786	0.016911247265977335	0.02095821200580647	1.0
PTBXL	19077	13689	2	150	SG	0.30511496817296446	0.002320891800264802	0.013674994782127916	0.030645505297158235	1.0
PTBXL	19077	13689	3	150	SG	0.20087579538647152	0.0024521635064451773	0.014122851429006255	0.03516145706714701	1.0
PTBXL	19077	13689	4	150	SG	0.4082141504254715	0.002358598846533507	0.013633043505887303	0.031536895193762716	1.0
PTBXL	19077	13689	5	150	SG	0.31110733927307566	0.002344587075143986	0.013344194236680276	0.032312933575863866	1.0
PTBXL	19077	13689	6	150	SG	0.14178439994687092	0.00291188242210858	0.01566032872587647	0.030038857402952132	1.0
PTBXL	19077	13689	7	150	SG	0.23646945019223	0.002457184756422021	0.013621142992152746	0.02443104850699928	1.0
PTBXL	19077	13689	8	150	SG	0.3384334728445014	0.002392765194609319	0.014097552619355061	0.027637357715043793	1.0
PTBXL	19077	13689	9	150	SG	0.1957479594432586	0.0028665195680046968	0.016561734224470537	0.02906205078017662	1.0
PTBXL	19077	13689	1	150	SPEC	0.4555135415937637	0.004638668256736044	0.017639784812865572	0.1803253807026672	1.0
PTBXL	19077	13689	2	150	SPEC	0.5524233450293966	0.0038592876860825778	0.014081185951642223	0.2233546616076685	1.0
PTBXL	19077	13689	3	150	SPEC	0.6441298105299365	0.0039703305750483225	0.01476827849796469	0.1951272413825479	1.0
PTBXL	19077	13689	4	150	SPEC	0.40547734289319226	0.003866068748751037	0.014341930707891335	0.19070746502249433	1.0
PTBXL	19077	13689	5	150	SPEC	0.4517072241466582	0.003924329962593839	0.013894472679215838	0.2617039264123304	1.0
PTBXL	19077	13689	6	150	SPEC	0.5646403082469508	0.004528316843689071	0.016282125566145268	0.2285933576964005	1.0
PTBXL	19077	13689	7	150	SPEC	0.6361109088329497	0.004075692762300846	0.014304576546377202	0.15183189542068626	1.0
PTBXL	19077	13689	8	150	SPEC	0.6440479492058456	0.004116061845133971	0.014687594910106556	0.23985517032564552	1.0
PTBXL	19077	13689	9	150	SPEC	0.6477973099314959	0.004299220336729694	0.01710042882151522	0.23002589868404896	1.0
PTBXL	19077	13689	1	150	SG0SPEC	0.2945681725050352	0.003547623564181785	0.017017367418127722	0.048877411174026233	1.0
PTBXL	19077	13689	2	150	SG0SPEC	0.28262425500486743	0.002841779212322189	0.013771361754648014	0.04470176644872929	1.0
PTBXL	19077	13689	3	150	SG0SPEC	0.2839894194020608	0.0029904801695593295	0.014183980112307083	0.042076259245093624	1.0
PTBXL	19077	13689	4	150	SG0SPEC	0.3732997560655515	0.002871787096623453	0.013701562371840255	0.04976868464544718	1.0
PTBXL	19077	13689	5	150	SG0SPEC	0.2341064697488032	0.002851220067872871	0.013411738142153842	0.045191854771199545	1.0
PTBXL	19077	13689	6	150	SG0SPEC	0.24193784246899247	0.0035712124071678444	0.015732213476182855	0.06446889881903639	1.0
PTBXL	19077	13689	7	150	SG0SPEC	0.2519597827553828	0.003008402569812763	0.013753229402831742	0.03616132298415132	1.0
PTBXL	19077	13689	8	150	SG0SPEC	0.38674213631403703	0.0029175788860838284	0.01416016053511465	0.039124440575021874	1.0
PTBXL	19077	13689	9	150	SG0SPEC	0.2463620892203061	0.003474584192486169	0.016647977915513954	0.04393565577224417	1.0
PTBXL	17247	13219	1	40	FD	0.15228525643302723	0.0024548305396201874	0.016032176200884117	0.11149364628487872	1.0
PTBXL	17247	13219	2	40	FD	0.15608817514806414	0.0019280848571190977	0.013474002497022772	0.09980697140662072	1.0
PTBXL	17247	13219	3	40	FD	0.15984920218334256	0.0023231167576834777	0.015486207289668628	0.10848040669317195	1.0
PTBXL	17247	13219	4	40	FD	0.1634236210461468	0.0019780622869459766	0.010233256676830975	0.12038102059147582	1.0
PTBXL	17247	13219	5	40	FD	0.1667746266955218	0.0017569180928894087	0.010601365868354373	0.12283104258378794	1.0
PTBXL	17247	13219	6	40	FD	0.20689125968114547	0.001839454051992782	0.012101425026992307	0.11692944715326341	1.0
PTBXL	17247	13219	7	40	FD	0.17015611734155703	0.002357832240846699	0.016202460923707144	0.10086412883393217	1.0
PTBXL	17247	13219	8	40	FD	0.1539211767595936	0.0019616108486404035	0.011008456308006818	0.12023112418777243	1.0
PTBXL	17247	13219	9	40	FD	0.14319999165811842	0.002389403651366267	0.014267642167081615	0.12280417934522742	1.0
PTBXL	17247	13219	10	40	FD	0.15293404951408993	0.0020076280356289516	0.013236738484209516	0.10287756428816357	1.0
PTBXL	17247	13219	1	40	SG	0.14422318941975323	0.002141167428587331	0.016037798335728888	0.11810635864370933	1.0
PTBXL	17247	13219	2	40	SG	0.1537115139617425	0.0016929135448209745	0.01349110476955194	0.10575316423258195	1.0
PTBXL	17247	13219	3	40	SG	0.24009210911878254	0.002024381816336718	0.01550761900490307	0.1145836875503277	1.0
PTBXL	17247	13219	4	40	SG	0.14391517085160396	0.0017269571586194905	0.010209929147931264	0.12282192498396122	1.0
PTBXL	17247	13219	5	40	SG	0.17767558896038482	0.0015509950541062387	0.010608586209234645	0.12553568883509905	1.0
PTBXL	17247	13219	6	40	SG	0.1490411091102932	0.001612850789687556	0.01210920298148501	0.12165793680047206	1.0
PTBXL	17247	13219	7	40	SG	0.17675456382581728	0.002053953288567648	0.01622285854627929	0.10801238828025828	1.0
PTBXL	17247	13219	8	40	SG	0.23024817170381454	0.0017113756703475678	0.010990109343247713	0.12414844879246507	1.0
PTBXL	17247	13219	9	40	SG	0.14108085090469372	0.0021039715878320773	0.014269366697194731	0.12657258659544762	1.0
PTBXL	17247	13219	10	40	SG	0.12028804872519132	0.0017663289087720177	0.013251660488356009	0.10852624326597557	1.0
PTBXL	17247	13219	1	40	SPEC	0.16349442309583537	0.0025232484584870717	0.0161596221473852	0.11261188709395271	1.0
PTBXL	17247	13219	2	40	SPEC	0.16245907233704193	0.00197902593247254	0.013564511070609173	0.10066009075499624	1.0
PTBXL	17247	13219	3	40	SPEC	0.15855298194996695	0.0023877137663654976	0.015589869247292767	0.1097388103327255	1.0
PTBXL	17247	13219	4	40	SPEC	0.16496450755320893	0.002031775357410782	0.010316615531757771	0.12328398520098845	1.0
PTBXL	17247	13219	5	40	SPEC	0.17022580087779643	0.0018011319539708562	0.010678552539148397	0.12541259483845174	1.0
PTBXL	17247	13219	6	40	SPEC	0.189873464695981	0.001888370474649642	0.012184851761968114	0.11885019344782094	1.0
PTBXL	17247	13219	7	40	SPEC	0.17093806556038033	0.0024249027248324684	0.016313514629071935	0.10151941605406027	1.0
PTBXL	17247	13219	8	40	SPEC	0.15363634873028012	0.0020147638924859117	0.011087900263815445	0.12232764342330621	1.0
PTBXL	17247	13219	9	40	SPEC	0.14740815088568518	0.002450228785765423	0.01437074727075451	0.12513870383837616	1.0
PTBXL	17247	13219	10	40	SPEC	0.14397061760426624	0.002060110234373007	0.013325800466116193	0.10394251938163304	1.0
PTBXL	17247	13219	1	40	SG0SPEC	0.14950181927034198	0.0024629335724396725	0.016003989316025702	0.1140915672769107	1.0
PTBXL	17247	13219	2	40	SG0SPEC	0.17033375177743948	0.0019373749479882408	0.013480707773458455	0.10215749203330564	1.0
PTBXL	17247	13219	3	40	SG0SPEC	0.18246959441291108	0.0023388941967706486	0.015505193080572292	0.1108178303397746	1.0
PTBXL	17247	13219	4	40	SG0SPEC	0.17165095173057968	0.0019915033271362195	0.010228810438762516	0.12173809242261531	1.0
PTBXL	17247	13219	5	40	SG0SPEC	0.17846946150103798	0.0017687283734302756	0.010608632984575686	0.12430992120180573	1.0
PTBXL	17247	13219	6	40	SG0SPEC	0.1666622686725729	0.001849188752099553	0.012111927434930324	0.1190679570048687	1.0
PTBXL	17247	13219	7	40	SG0SPEC	0.15888613998848003	0.0023697098029229827	0.016204742937524372	0.10351034353257738	1.0
PTBXL	17247	13219	8	40	SG0SPEC	0.1611196532488466	0.00197461531781956	0.011010408094666793	0.12193759571740317	1.0
PTBXL	17247	13219	9	40	SG0SPEC	0.14523550363560064	0.002407202944018485	0.014281790234690592	0.12452016898562311	1.0
PTBXL	17247	13219	10	40	SG0SPEC	0.16264683989827014	0.0020185170319303807	0.01325240278362493	0.10500017890486009	1.0
PTBXL	17247	13219	1	100	FD	0.29456188256067434	0.002922189784203827	0.016715441931859608	0.12215089131661766	1.0
PTBXL	17247	13219	2	100	FD	0.2673656179345547	0.0023044656880872173	0.013756026994113577	0.10278798023207497	1.0
PTBXL	17247	13219	3	100	FD	0.44975928272904575	0.002911941512581762	0.015765450934597643	0.11395839772504182	1.0
PTBXL	17247	13219	4	100	FD	0.49621702644383403	0.002446737485244415	0.010725007800478203	0.1441570234775899	1.0
PTBXL	17247	13219	5	100	FD	0.25358074994257873	0.00212765808820357	0.010877700668100962	0.1592034125828821	1.0
PTBXL	17247	13219	6	100	FD	0.2568050197651624	0.0023240106256935964	0.012394188115973656	0.11770548656835636	1.0
PTBXL	17247	13219	7	100	FD	0.30757132295020406	0.0028786536653244064	0.016355082721299635	0.12096126004936916	1.0
PTBXL	17247	13219	8	100	FD	0.2745444616887833	0.0024482757743380635	0.01146032056067597	0.12918176451774227	1.0
PTBXL	17247	13219	9	100	FD	0.30567939496484287	0.00268497435176285	0.01472436790619249	0.14020190711310423	1.0
PTBXL	17247	13219	10	100	FD	0.4269666636071999	0.0026502114241270715	0.013527745737565947	0.17389424728438468	1.0
PTBXL	17247	13219	1	100	SG	0.11243763126274643	0.0022576202089655203	0.016473988024572398	0.10213506599048974	1.0
PTBXL	17247	13219	2	100	SG	0.19448353289941162	0.0017655686621878507	0.013567934863144414	0.09517013404899176	1.0
PTBXL	17247	13219	3	100	SG	0.1924855442752785	0.0020854439984818187	0.015426350319894398	0.10759896614764772	1.0
PTBXL	17247	13219	4	100	SG	0.18654846851504125	0.0017685113430191371	0.010400511652836208	0.13299877974918645	1.0
PTBXL	17247	13219	5	100	SG	0.16134463292575868	0.00159783735270264	0.010678124447898597	0.13626623632835297	1.0
PTBXL	17247	13219	6	100	SG	0.24935013639136916	0.0016853243120806567	0.01213182933640349	0.12343201840315884	1.0
PTBXL	17247	13219	7	100	SG	0.16498754669006177	0.0021249306603465376	0.016212825890908944	0.10284127385836125	1.0
PTBXL	17247	13219	8	100	SG	0.49360301801874107	0.0017588807322417228	0.011163667060378265	0.12912650645122284	1.0
PTBXL	17247	13219	9	100	SG	0.14798688288769735	0.0021395866701223727	0.014510527777521197	0.12732323402847653	1.0
PTBXL	17247	13219	10	100	SG	0.2810611532383947	0.0018279057165197345	0.013219183548410151	0.1057458118057334	1.0
PTBXL	17247	13219	1	100	SPEC	0.27659796407543635	0.003282689996518164	0.016968187938466644	0.16352779234139816	1.0
PTBXL	17247	13219	2	100	SPEC	0.43186780711306566	0.0025580746311400764	0.013968106172105099	0.1431382528418141	1.0
PTBXL	17247	13219	3	100	SPEC	0.41699171256454826	0.0033739007603511176	0.01603914219207337	0.15520873318950834	1.0
PTBXL	17247	13219	4	100	SPEC	0.46902859765849847	0.0028607834131068118	0.010981879075796487	0.17857326269751972	1.0
PTBXL	17247	13219	5	100	SPEC	0.29272845483949517	0.002468502296600657	0.011093555320663358	0.18262636807180205	1.0
PTBXL	17247	13219	6	100	SPEC	0.5972339972227411	0.0026590414378268395	0.01261390603487408	0.14456657159549374	1.0
PTBXL	17247	13219	7	100	SPEC	0.3891131936458206	0.003305243984722114	0.01659000954185272	0.15991250751332267	1.0
PTBXL	17247	13219	8	100	SPEC	0.40120165753175	0.002840219814854139	0.011722226172853872	0.15535477290701233	1.0
PTBXL	17247	13219	9	100	SPEC	0.552977553515508	0.0030267886651394247	0.014930866412725058	0.20813869812153107	1.0
PTBXL	17247	13219	10	100	SPEC	0.49901197821133253	0.00314417614093677	0.013809526085508936	0.2331567709653484	1.0
PTBXL	17247	13219	1	100	SG0SPEC	0.12829379914179487	0.002695118140153811	0.016309070671929056	0.08808066264122003	1.0
PTBXL	17247	13219	2	100	SG0SPEC	0.24432388407291716	0.0021122520925532873	0.013461015550314573	0.08080309511075229	1.0
PTBXL	17247	13219	3	100	SG0SPEC	0.20645477028713294	0.002490510576237578	0.015307715882121495	0.09333610370754926	1.0
PTBXL	17247	13219	4	100	SG0SPEC	0.3624415887530921	0.0021411655903355096	0.010404411445498878	0.12567277996206683	1.0
PTBXL	17247	13219	5	100	SG0SPEC	0.3095406228185666	0.0018975511986803796	0.010668060849178337	0.13472482169337668	1.0
PTBXL	17247	13219	6	100	SG0SPEC	0.2822463008835185	0.00201744348906476	0.012051668011186975	0.11959640166671737	1.0
PTBXL	17247	13219	7	100	SG0SPEC	0.44716742335958476	0.0025627469823313906	0.01613704532542035	0.08816487449441095	1.0
PTBXL	17247	13219	8	100	SG0SPEC	0.2122673271124776	0.002101323592388413	0.01110651193137505	0.1244742118734083	1.0
PTBXL	17247	13219	9	100	SG0SPEC	0.201338711558006	0.0025109419395106147	0.014417659793363524	0.12197647083436611	1.0
PTBXL	17247	13219	10	100	SG0SPEC	0.26034166493758104	0.002164347196001317	0.013190346233857463	0.09565670514306951	1.0
PTBXL	17247	13219	1	150	FD	0.2680691877186295	0.0031655745375258615	0.016932295246655994	0.11595372198056225	1.0
PTBXL	17247	13219	2	150	FD	0.3890408059861264	0.002416375443908896	0.013799408439976974	0.10655762794651544	1.0
PTBXL	17247	13219	3	150	FD	0.25615186713654675	0.0031610484850274644	0.015890129925679904	0.12268136708108068	1.0
PTBXL	17247	13219	4	150	FD	0.3905109711111368	0.0028382393033412052	0.010816780205278403	0.14070328998652054	1.0
PTBXL	17247	13219	5	150	FD	0.3686702094322878	0.0024160359245861966	0.011045086648052864	0.17391100598043993	1.0
PTBXL	17247	13219	6	150	FD	0.2836492692087859	0.002469993707512452	0.012543620765044694	0.11492644371215696	1.0
PTBXL	17247	13219	7	150	FD	0.35025211030495346	0.003090478033159948	0.016535484451641557	0.12505162852542265	1.0
PTBXL	17247	13219	8	150	FD	0.41034197018674345	0.002658980767496787	0.011570663513525146	0.12728791716372054	1.0
PTBXL	17247	13219	9	150	FD	0.3033913002442357	0.0029503053874682605	0.014729932816981279	0.19333065059914678	1.0
PTBXL	17247	13219	10	150	FD	0.3973442850602363	0.002921048872349828	0.013765975926461312	0.18643676103483972	1.0
PTBXL	17247	13219	1	150	SG	0.2630026111598352	0.002258722782316264	0.01649335340146106	0.10216101639490979	1.0
PTBXL	17247	13219	2	150	SG	0.32588483003303315	0.0017651976775474097	0.01359070487065854	0.09612848119285947	1.0
PTBXL	17247	13219	3	150	SG	0.20842931737401468	0.002086756930740412	0.015453801422809792	0.10860057410901017	1.0
PTBXL	17247	13219	4	150	SG	0.22350504298220347	0.001770118441033811	0.01041155758054051	0.1331868223358018	1.0
PTBXL	17247	13219	5	150	SG	0.1929082783136891	0.0015974151110424357	0.010694787174140094	0.1365436545267785	1.0
PTBXL	17247	13219	6	150	SG	0.3641946864645986	0.0016861807006373253	0.01215204879221226	0.12416468372607725	1.0
PTBXL	17247	13219	7	150	SG	0.46267183070997014	0.0021282915061692376	0.016207193894804836	0.10340276001227301	1.0
PTBXL	17247	13219	8	150	SG	0.22946918627425963	0.0017624904101700145	0.011183884806556969	0.1296287990083613	1.0
PTBXL	17247	13219	9	150	SG	0.15358389080476767	0.002140032472156611	0.014536731171508497	0.12732675643280866	1.0
PTBXL	17247	13219	10	150	SG	0.7047242561410579	0.0018281124429679015	0.01320856372116587	0.10772909085369779	1.0
PTBXL	17247	13219	1	150	SPEC	0.576081181733475	0.004358367003205259	0.01747688366075567	0.2759996633964192	1.0
PTBXL	17247	13219	2	150	SPEC	0.5347746732965739	0.003120378449542658	0.014133917304955028	0.21882299780109343	1.0
PTBXL	17247	13219	3	150	SPEC	0.613271698205031	0.004204908705535818	0.01628422019262208	0.15533128169304597	1.0
PTBXL	17247	13219	4	150	SPEC	0.6162073700779098	0.0043508082620768865	0.01150963550116284	0.2906552133113173	1.0
PTBXL	17247	13219	5	150	SPEC	0.6186812421561696	0.003685538290542414	0.011657448133086076	0.28462500179324646	1.0
PTBXL	17247	13219	6	150	SPEC	0.5713901703415959	0.0031520339476424045	0.01294644619785197	0.19994040550286862	1.0
PTBXL	17247	13219	7	150	SPEC	0.5952982536391705	0.004116543646052871	0.016991399217818774	0.20804831354994777	1.0
PTBXL	17247	13219	8	150	SPEC	0.5205296505688393	0.003876593118485005	0.012215959047248546	0.23257770383597398	1.0
PTBXL	17247	13219	9	150	SPEC	0.5232566175223744	0.0039765957676743	0.015094579840042598	0.28043827108335084	1.0
PTBXL	17247	13219	10	150	SPEC	0.7534026574862603	0.003910583407680014	0.014243202729256792	0.22108172973806198	1.0
PTBXL	17247	13219	1	150	SG0SPEC	0.19672169174245663	0.00274070157252531	0.016324530291912324	0.08694920810947085	1.0
PTBXL	17247	13219	2	150	SG0SPEC	0.26850916693040455	0.002128786647721331	0.01347872456578531	0.08704279591618225	1.0
PTBXL	17247	13219	3	150	SG0SPEC	0.27302095024795486	0.0025323018008245476	0.015324321494298732	0.10181850202374469	1.0
PTBXL	17247	13219	4	150	SG0SPEC	0.4470718075780481	0.0022291423971562076	0.010462088717836944	0.12090806840108291	1.0
PTBXL	17247	13219	5	150	SG0SPEC	0.4031917484927451	0.001964010727969158	0.010700488183730636	0.14382712735988396	1.0
PTBXL	17247	13219	6	150	SG0SPEC	0.34782016716054753	0.0020534899051707	0.012081058508097554	0.12207896653315485	1.0
PTBXL	17247	13219	7	150	SG0SPEC	0.4880878563243154	0.002598735253506788	0.01612494609490159	0.09656444305308118	1.0
PTBXL	17247	13219	8	150	SG0SPEC	0.2876228792615467	0.00216598915692812	0.011151219766674892	0.13315959579307668	1.0
PTBXL	17247	13219	9	150	SG0SPEC	0.26454253758036883	0.002555793735065342	0.014437088554012135	0.13411686127172517	1.0
PTBXL	17247	13219	10	150	SG0SPEC	0.3400057492299042	0.0022138847945568935	0.013205059363413086	0.11228629959624713	1.0
PTBXL	19134	17641	1	40	FD	0.14013840740661315	0.002001502316379689	0.011151562389783412	0.02687470676970725	1.0
PTBXL	19134	17641	2	40	FD	0.10223385181586805	0.002086933726955109	0.011794726743621631	0.0237431262515802	1.0
PTBXL	19134	17641	3	40	FD	0.17909081568046198	0.00207231099670745	0.011575125096995187	0.021862150578138253	1.0
PTBXL	19134	17641	4	40	FD	0.12088586966411707	0.0021911130360875103	0.011950951186700481	0.026461256688056038	1.0
PTBXL	19134	17641	5	40	FD	0.13214623440996617	0.002192350656863901	0.011881950873984313	0.023896557284205578	1.0
PTBXL	19134	17641	6	40	FD	0.1268239549411862	0.0021515761975236347	0.011667371346095015	0.028063309562218915	1.0
PTBXL	19134	17641	7	40	FD	0.1398330569952031	0.0018898621012908479	0.011071236459974152	0.02093119951109978	1.0
PTBXL	19134	17641	8	40	FD	0.12777260556608805	0.0021070275330922665	0.012067826347034611	0.022788255902275702	1.0
PTBXL	19134	17641	9	40	FD	0.33702708806930604	0.00197717319135938	0.010838041064592721	0.017723708442131073	1.0
PTBXL	19134	17641	10	40	FD	0.12839837574205332	0.0019806257232927228	0.01072419016933381	0.023735331399976946	1.0
PTBXL	19134	17641	11	40	FD	0.15353228976644176	0.0019648873788251707	0.010347005087315198	0.018887695655589964	1.0
PTBXL	19134	17641	1	40	SG	0.12574298393794422	0.0017510485634670936	0.011080764054189497	0.027450847752364994	1.0
PTBXL	19134	17641	2	40	SG	0.10501334935064559	0.0018570563642272614	0.011732386929322398	0.0252140150996041	1.0
PTBXL	19134	17641	3	40	SG	0.14139321800016283	0.0017976417134010455	0.011501362108564376	0.021807643145835286	1.0
PTBXL	19134	17641	4	40	SG	0.16375858971397847	0.0019279972467103588	0.011862056663362828	0.027361235271057143	1.0
PTBXL	19134	17641	5	40	SG	0.11412497012870117	0.0019117063380316012	0.011794937629404778	0.02386222949097787	1.0
PTBXL	19134	17641	6	40	SG	0.11197819759817593	0.0018768780962996221	0.011583248750348983	0.029146763203466056	1.0
PTBXL	19134	17641	7	40	SG	0.18379765189723904	0.001652132375187719	0.011000552193985135	0.022165196491477662	1.0
PTBXL	19134	17641	8	40	SG	0.11469386533149581	0.0018733272546013996	0.012006390691787792	0.023808519822813963	1.0
PTBXL	19134	17641	9	40	SG	0.1814185872859934	0.0017003170468466863	0.010762605355230395	0.0184040977840017	1.0
PTBXL	19134	17641	10	40	SG	0.1544514880164572	0.0017165265822163662	0.01065540029393822	0.025758011482527546	1.0
PTBXL	19134	17641	11	40	SG	0.12604332078035765	0.0016929076462190952	0.010268950154349994	0.019836044691708483	1.0
PTBXL	19134	17641	1	40	SPEC	0.1463118967728685	0.00205729740091689	0.011209319686567572	0.028263198483363037	1.0
PTBXL	19134	17641	2	40	SPEC	0.1055718012241571	0.002136066359909913	0.011843975739788867	0.024136504610037076	1.0
PTBXL	19134	17641	3	40	SPEC	0.14403940877576826	0.002134329602891623	0.011632667420288513	0.023406795119562517	1.0
PTBXL	19134	17641	4	40	SPEC	0.12006746700602666	0.0022481339197698946	0.012015023554234871	0.0273163679117432	1.0
PTBXL	19134	17641	5	40	SPEC	0.1432521357036694	0.002254099345718486	0.01194911645625634	0.0252891102729402	1.0
PTBXL	19134	17641	6	40	SPEC	0.1352263319990628	0.0022115427290064172	0.011714339084050188	0.028758513717666953	1.0
PTBXL	19134	17641	7	40	SPEC	0.16902377395342394	0.0019421048749652212	0.011132513965036938	0.021840603843628608	1.0
PTBXL	19134	17641	8	40	SPEC	0.12756460313577445	0.0021576147647405816	0.012123792992242784	0.023599622748522803	1.0
PTBXL	19134	17641	9	40	SPEC	0.13568212389156326	0.002039270719322544	0.010906387795271442	0.018620115323557857	1.0
PTBXL	19134	17641	10	40	SPEC	0.12144564501211544	0.0020383205044903104	0.01077628936787213	0.024046330135086592	1.0
PTBXL	19134	17641	11	40	SPEC	0.1744448063030876	0.0020249117701339244	0.010407578070091966	0.01934426977351709	1.0
PTBXL	19134	17641	1	40	SG0SPEC	0.13816116796609246	0.001998849781433357	0.011160718412834432	0.027543195737534814	1.0
PTBXL	19134	17641	2	40	SG0SPEC	0.10277563936011247	0.0020945879310581583	0.011824619919031812	0.0243702077174257	1.0
PTBXL	19134	17641	3	40	SG0SPEC	0.2710231787057191	0.002068320946883539	0.011586051038056343	0.021943418201080735	1.0
PTBXL	19134	17641	4	40	SG0SPEC	0.13151479281578296	0.002195974828547192	0.011982293577458567	0.02675266021866983	1.0
PTBXL	19134	17641	5	40	SG0SPEC	0.1374826229792138	0.002192852027799299	0.011882544112660506	0.023920632464635556	1.0
PTBXL	19134	17641	6	40	SG0SPEC	0.12642720151021886	0.0021567952277953377	0.011707036632382557	0.02853290780938924	1.0
PTBXL	19134	17641	7	40	SG0SPEC	0.15991272332709236	0.0018941957732486348	0.011068599081027865	0.02095972960835738	1.0
PTBXL	19134	17641	8	40	SG0SPEC	0.12473405200275631	0.0021166326006089925	0.012088246869634485	0.02313452582333552	1.0
PTBXL	19134	17641	9	40	SG0SPEC	0.3457215403873195	0.001969983205236548	0.010829232631066969	0.01756628194989476	1.0
PTBXL	19134	17641	10	40	SG0SPEC	0.11206211048132514	0.001982359455992356	0.010755040381556301	0.02411878735539793	1.0
PTBXL	19134	17641	11	40	SG0SPEC	0.15185150652929333	0.001965506561217019	0.010357428752947054	0.019431042512457017	1.0
PTBXL	19134	17641	1	100	FD	0.2028518843018707	0.0032106078990807954	0.01206803131251565	0.07495135638047756	1.0
PTBXL	19134	17641	2	100	FD	0.2608938343926968	0.0025496802455235094	0.011867879481565938	0.08502725646385006	1.0
PTBXL	19134	17641	3	100	FD	0.3594236489007226	0.003070094467315247	0.012358308640325041	0.06214173727995259	1.0
PTBXL	19134	17641	4	100	FD	0.24772184458744775	0.002862084950886404	0.012105240226366346	0.10919823298888441	1.0
PTBXL	19134	17641	5	100	FD	0.47573643371390817	0.0028980631610177614	0.012518720835082077	0.09029601356947548	1.0
PTBXL	19134	17641	6	100	FD	0.22250394532654122	0.002729212249065288	0.011911760760360508	0.060497464434908874	1.0
PTBXL	19134	17641	7	100	FD	0.3395139853401755	0.0027707353355074476	0.011723086368886913	0.06897383299089703	1.0
PTBXL	19134	17641	8	100	FD	0.34451455863160313	0.0027867852558314124	0.012502160501311387	0.0794437846877236	1.0
PTBXL	19134	17641	9	100	FD	0.3469897290334503	0.002974431652001629	0.011824446831791895	0.08379021149233842	1.0
PTBXL	19134	17641	10	100	FD	0.30522366560965486	0.0028366355092181396	0.011086337516311738	0.10526709319497643	1.0
PTBXL	19134	17641	11	100	FD	0.2531585566703298	0.0028655631726337226	0.010768828138142079	0.07304298942831838	1.0
PTBXL	19134	17641	1	100	SG	0.3257396927760058	0.0019936024536023173	0.011515534441921948	0.05218827283767399	1.0
PTBXL	19134	17641	2	100	SG	0.14183623188649638	0.0019771025540996656	0.011617081172644674	0.04511043130669698	1.0
PTBXL	19134	17641	3	100	SG	0.3004176404194986	0.0020113577502905086	0.011796219358603812	0.04939059744963963	1.0
PTBXL	19134	17641	4	100	SG	0.15326146517911618	0.002039543522500527	0.011779575956590743	0.04346262805005837	1.0
PTBXL	19134	17641	5	100	SG	0.20479950613381753	0.002060848160969629	0.012072736030720411	0.038731983342610056	1.0
PTBXL	19134	17641	6	100	SG	0.18024206638512988	0.002029004085268097	0.01155760108585051	0.03785785956453599	1.0
PTBXL	19134	17641	7	100	SG	0.21950369594760324	0.0018016271591442645	0.011286408108139833	0.05799643279007326	1.0
PTBXL	19134	17641	8	100	SG	0.22577072259173617	0.001956891956690787	0.012098862011540815	0.03714583099713728	1.0
PTBXL	19134	17641	9	100	SG	0.18627894860693842	0.0019312602995099426	0.01123509524817088	0.048796848589832256	1.0
PTBXL	19134	17641	10	100	SG	0.18124388569990982	0.0018761146218692517	0.010587042354813942	0.047416147411584404	1.0
PTBXL	19134	17641	11	100	SG	0.23246036092398908	0.0018374387060326115	0.01031183956740135	0.03558085020460445	1.0
PTBXL	19134	17641	1	100	SPEC	0.3064730674208899	0.0037595374980658987	0.0124652746356436	0.111621508969706	1.0
PTBXL	19134	17641	2	100	SPEC	0.4442931985670584	0.002843559534274102	0.012065671802680561	0.11843150139149332	1.0
PTBXL	19134	17641	3	100	SPEC	0.4110325218932783	0.0037027762594037724	0.012770671743827053	0.0853247350897682	1.0
PTBXL	19134	17641	4	100	SPEC	0.3890931326811786	0.0033675846986452908	0.012352128832699968	0.16190056770136602	1.0
PTBXL	19134	17641	5	100	SPEC	0.5086102178034022	0.0033522578541279597	0.012808881512141346	0.1391877034230772	1.0
PTBXL	19134	17641	6	100	SPEC	0.22964491722946118	0.0030655468680174597	0.012128052284113967	0.08570540289209867	1.0
PTBXL	19134	17641	7	100	SPEC	0.3896541373289351	0.003265001138774949	0.011998262582162779	0.08540542524365151	1.0
PTBXL	19134	17641	8	100	SPEC	0.37099089300985466	0.0032575884263594157	0.012799016950410757	0.13472489261741435	1.0
PTBXL	19134	17641	9	100	SPEC	0.27601637659140976	0.0035701201068805135	0.012211029885976372	0.12201181300280114	1.0
PTBXL	19134	17641	10	100	SPEC	0.3515709412872174	0.003338128658642825	0.011404470349170068	0.16989143633130296	1.0
PTBXL	19134	17641	11	100	SPEC	0.4284425640976552	0.003390763725759595	0.011086172895054461	0.09478196339838492	1.0
PTBXL	19134	17641	1	100	SG0SPEC	0.3002547300325776	0.0026012006164772973	0.011520373925164463	0.05557207798010003	1.0
PTBXL	19134	17641	2	100	SG0SPEC	0.16975770484179595	0.002338471437062422	0.011742656941341153	0.04387216604590331	1.0
PTBXL	19134	17641	3	100	SG0SPEC	0.1862458017378946	0.002610070810959732	0.011838734599731815	0.04835048155626281	1.0
PTBXL	19134	17641	4	100	SG0SPEC	0.9837542779979529	0.002440626996536481	0.012005581563654574	0.04529709898399981	1.0
PTBXL	19134	17641	5	100	SG0SPEC	0.2760597674713738	0.002512946736874743	0.012177475060469616	0.04790384004200271	1.0
PTBXL	19134	17641	6	100	SG0SPEC	0.16684460641278584	0.0024640734704469394	0.011686641974529434	0.038720681085372806	1.0
PTBXL	19134	17641	7	100	SG0SPEC	0.25052687030521237	0.0021931120321185544	0.011269855195055325	0.06173531191065723	1.0
PTBXL	19134	17641	8	100	SG0SPEC	0.24055917471538396	0.0023182022407617843	0.01214925165189313	0.0484732536298741	1.0
PTBXL	19134	17641	9	100	SG0SPEC	0.2111228064074096	0.002410462180119303	0.011191012572767296	0.05389104653219737	1.0
PTBXL	19134	17641	10	100	SG0SPEC	0.19996860463131497	0.002327578598314094	0.010691390329302544	0.04542761478337571	1.0
PTBXL	19134	17641	11	100	SG0SPEC	0.23657382335519267	0.002325787734723095	0.010454493961821057	0.04642280423699374	1.0
PTBXL	19134	17641	1	150	FD	0.31036945603488014	0.0036709439104059163	0.012497987674319191	0.1235445464890083	1.0
PTBXL	19134	17641	2	150	FD	0.33339041316017043	0.0028546863424939095	0.012085773442223516	0.11378989173920828	1.0
PTBXL	19134	17641	3	150	FD	0.4110324191578221	0.0034944515069654904	0.012705567522627852	0.07241032512714811	1.0
PTBXL	19134	17641	4	150	FD	0.27281488720577174	0.0034872484493710027	0.012447419130187043	0.11868659708032286	1.0
PTBXL	19134	17641	5	150	FD	0.3567788838865835	0.003272216792231329	0.012938340281747259	0.09876627850817532	1.0
PTBXL	19134	17641	6	150	FD	0.3374419967212501	0.002919705099716539	0.01199305976620738	0.07002273480877412	1.0
PTBXL	19134	17641	7	150	FD	0.32590041429472966	0.0030578427025535456	0.011775932838536578	0.0968582595989682	1.0
PTBXL	19134	17641	8	150	FD	0.31873803682864027	0.003341157843485519	0.012798501347117384	0.11624685810260495	1.0
PTBXL	19134	17641	9	150	FD	0.286012940946531	0.003409070085839667	0.012095857440448183	0.09295763324636004	1.0
PTBXL	19134	17641	10	150	FD	0.2557286215229373	0.0031455849279238527	0.011163782758805326	0.13597158053852904	1.0
PTBXL	19134	17641	11	150	FD	0.2946104983245136	0.0033044537026451102	0.01099231957087656	0.090325775958797	1.0
PTBXL	19134	17641	1	150	SG	0.32387077443583656	0.0019954420046620464	0.011541391773220678	0.054328986040854926	1.0
PTBXL	19134	17641	2	150	SG	0.16164028133706174	0.0019809725190778156	0.011633960056864923	0.045147557443315285	1.0
PTBXL	19134	17641	3	150	SG	0.17951707915645368	0.002019046019839813	0.01178960354586597	0.05041422937940301	1.0
PTBXL	19134	17641	4	150	SG	0.16533466881149364	0.002046040038058803	0.01177991599340078	0.04714939128972034	1.0
PTBXL	19134	17641	5	150	SG	0.2082181895509439	0.002061653795769263	0.012082924779357856	0.041641195698915404	1.0
PTBXL	19134	17641	6	150	SG	0.4306241773438328	0.002031568288613553	0.011563736044386215	0.038788432988425575	1.0
PTBXL	19134	17641	7	150	SG	0.21569757072541595	0.0017998617702704575	0.011311750282793165	0.06008513776792505	1.0
PTBXL	19134	17641	8	150	SG	0.2813935268824652	0.0019612452816782865	0.012138099165318841	0.0387463804486564	1.0
PTBXL	19134	17641	9	150	SG	0.17863713812458185	0.0019364730087037588	0.011250990115242313	0.04999121650012243	1.0
PTBXL	19134	17641	10	150	SG	0.17654719579640393	0.0018808312978403291	0.010621018076426701	0.0499477150988889	1.0
PTBXL	19134	17641	11	150	SG	0.239056128919456	0.001833828809863948	0.010329998380487449	0.037292957040044004	1.0
PTBXL	19134	17641	1	150	SPEC	0.5597518022657771	0.005476041787372424	0.013668851585514206	0.2205674338291179	1.0
PTBXL	19134	17641	2	150	SPEC	0.5162547344294942	0.004039166242945444	0.012733786224765491	0.22726663684889659	1.0
PTBXL	19134	17641	3	150	SPEC	0.5503724297301646	0.005135512761081766	0.013694695049003641	0.15554588178422926	1.0
PTBXL	19134	17641	4	150	SPEC	0.6653609108991593	0.005572886489741506	0.013584110639452427	0.22768008534582548	1.0
PTBXL	19134	17641	5	150	SPEC	1.2258597709246108	0.004732031382085249	0.013689078601875324	0.21386808343287045	1.0
PTBXL	19134	17641	6	150	SPEC	0.5842926645466157	0.0039116316735187655	0.012399646639379137	0.1293496255456325	1.0
PTBXL	19134	17641	7	150	SPEC	0.5830786699540911	0.004260173172971899	0.012325532292866852	0.25257684099074473	1.0
PTBXL	19134	17641	8	150	SPEC	0.44839817991701836	0.00502926342771477	0.013682070911218624	0.18913988874212195	1.0
PTBXL	19134	17641	9	150	SPEC	0.9638836972541281	0.004893412572837697	0.013051176610280017	0.15565423521308341	1.0
PTBXL	19134	17641	10	150	SPEC	0.5444083936230953	0.004573881264756692	0.011960778347980684	0.2495362824523425	1.0
PTBXL	19134	17641	11	150	SPEC	0.6370940423532334	0.004734456328817569	0.011865142225724932	0.17899947381336864	1.0
PTBXL	19134	17641	1	150	SG0SPEC	0.4921171607921136	0.0027188368053471337	0.011607288595019784	0.08449413847266612	1.0
PTBXL	19134	17641	2	150	SG0SPEC	0.2687906734195822	0.002423125484006272	0.011790177909046066	0.058959112245421795	1.0
PTBXL	19134	17641	3	150	SG0SPEC	0.32219361081106856	0.002715715717009881	0.011860045433023667	0.0672822372803898	1.0
PTBXL	19134	17641	4	150	SG0SPEC	0.34533527731080665	0.002556261105315811	0.012044316248516729	0.06691399271958054	1.0
PTBXL	19134	17641	5	150	SG0SPEC	0.2485235055751871	0.0025876656331316563	0.012216634027397965	0.08293574498156553	1.0
PTBXL	19134	17641	6	150	SG0SPEC	0.2554886223979033	0.002507497589543581	0.011720304559421066	0.05971618171234192	1.0
PTBXL	19134	17641	7	150	SG0SPEC	0.23464132926338033	0.002231032549264729	0.011305249124644113	0.08118253097823112	1.0
PTBXL	19134	17641	8	150	SG0SPEC	0.44943652352232727	0.0024044426054934697	0.012181094515025205	0.07465692751096321	1.0
PTBXL	19134	17641	9	150	SG0SPEC	0.26260147039056625	0.002508229608201872	0.011253205111926439	0.07323804975840179	1.0
PTBXL	19134	17641	10	150	SG0SPEC	0.3017346408385389	0.0024085010748849793	0.010736810821980221	0.0694180058253052	1.0
PTBXL	19134	17641	11	150	SG0SPEC	0.3657472319000624	0.002373110395257245	0.010492291484582354	0.06166461888666289	1.0
PTBXL	20566	21218	1	40	FD	0.16711860306617995	0.001984194904560726	0.010393951219561175	0.04133666686706362	1.0
PTBXL	20566	21218	2	40	FD	0.13955317553106436	0.0019727500311256456	0.010280166059824663	0.04761282343636645	1.0
PTBXL	20566	21218	3	40	FD	0.14315914516084707	0.002095949630447686	0.010137209463843107	0.0326661688094578	1.0
PTBXL	20566	21218	4	40	FD	0.14407130476858274	0.00192944472986406	0.009508844393244155	0.03377826236858044	1.0
PTBXL	20566	21218	5	40	FD	0.15922779626088013	0.002327632873394753	0.012110272799481297	0.04113853437798631	1.0
PTBXL	20566	21218	6	40	FD	0.13528429150805255	0.0020452999865106258	0.01104223444672452	0.03962096507301006	1.0
PTBXL	20566	21218	7	40	FD	0.1488656900297082	0.0018535530448913755	0.008555359255494582	0.023277642594430145	1.0
PTBXL	20566	21218	8	40	FD	0.16494686089951502	0.0018309945941132621	0.008885623383020501	0.025408394823326342	1.0
PTBXL	20566	21218	9	40	FD	0.16802953912941893	0.001797990642365252	0.008567605624477205	0.03105619646010718	1.0
PTBXL	20566	21218	10	40	FD	0.1351401466376132	0.0018547256763099867	0.009340623605074297	0.03335274375840183	1.0
PTBXL	20566	21218	11	40	FD	0.1485787613018842	0.001785686756783478	0.00918750867678564	0.036594234309145185	1.0
PTBXL	20566	21218	12	40	FD	0.14977698671246836	0.0019226963235749455	0.009142863607367718	0.02362317200592594	1.0
PTBXL	20566	21218	13	40	FD	0.10569400011433279	0.0020424418683619885	0.009359577115341662	0.022691917004706404	1.0
PTBXL	20566	21218	1	40	SG	0.14749077377295952	0.0017401189419084698	0.010372590606593332	0.04870693302859255	1.0
PTBXL	20566	21218	2	40	SG	0.14738559059503362	0.0017308888218043976	0.010258088899000917	0.05344155555743541	1.0
PTBXL	20566	21218	3	40	SG	0.1337574592396457	0.0018411229316956286	0.0100987169586608	0.03926822922886047	1.0
PTBXL	20566	21218	4	40	SG	0.13607946596302958	0.0017048208945400567	0.009483771940035088	0.041541171392449575	1.0
PTBXL	20566	21218	5	40	SG	0.11281353300265963	0.0020500363127445515	0.012082197887458249	0.04899270433311697	1.0
PTBXL	20566	21218	6	40	SG	0.11848779957802637	0.0018082297128954564	0.011022092402579125	0.0464947144041517	1.0
PTBXL	20566	21218	7	40	SG	0.163845895233128	0.0016137254227810466	0.00850727757280421	0.031574401187177734	1.0
PTBXL	20566	21218	8	40	SG	0.1410195146048588	0.0016058581191589357	0.008848918226851318	0.03383174857090659	1.0
PTBXL	20566	21218	9	40	SG	0.14782460313101164	0.0015669865147820454	0.008529913077907346	0.03916601753477779	1.0
PTBXL	20566	21218	10	40	SG	0.11721441398608448	0.0016316448963827727	0.009311910370736944	0.04202261184996225	1.0
PTBXL	20566	21218	11	40	SG	0.13141323922046777	0.0015634671724998992	0.009161876585265419	0.043117623917447966	1.0
PTBXL	20566	21218	12	40	SG	0.14930804511114784	0.0016756397645608652	0.009100648346841182	0.031167926920769425	1.0
PTBXL	20566	21218	13	40	SG	0.09929305888110057	0.00180119480049255	0.009317946462707878	0.0311202774521475	1.0
PTBXL	20566	21218	1	40	SPEC	0.16163110901040428	0.0020371892359083185	0.010469930803810097	0.04061864492715121	1.0
PTBXL	20566	21218	2	40	SPEC	0.1470422696884591	0.0020253528834905756	0.010355860179713674	0.04752219654004618	1.0
PTBXL	20566	21218	3	40	SPEC	0.14959648512717427	0.0021513017172541306	0.010217857099818229	0.03183838513297465	1.0
PTBXL	20566	21218	4	40	SPEC	0.13558669711092705	0.001977672585842615	0.009578188881933724	0.03276270860320939	1.0
PTBXL	20566	21218	5	40	SPEC	0.14545957097948384	0.0023872473600348152	0.012196184945232086	0.040454621000098126	1.0
PTBXL	20566	21218	6	40	SPEC	0.13928822962538848	0.0020968756337821806	0.011117682076597104	0.039177517104094464	1.0
PTBXL	20566	21218	7	40	SPEC	0.14583383100595623	0.001905432786475962	0.008624319088571593	0.022743138563933413	1.0
PTBXL	20566	21218	8	40	SPEC	0.17374949476203796	0.0018798694295609885	0.008951023839229359	0.024862085859407995	1.0
PTBXL	20566	21218	9	40	SPEC	0.16761521032003587	0.0018488602472589155	0.008633614687119637	0.030755377906916754	1.0
PTBXL	20566	21218	10	40	SPEC	0.141935409886783	0.0019030480471463403	0.00940841470419709	0.031942693560323566	1.0
PTBXL	20566	21218	11	40	SPEC	0.13619804390840554	0.0018339417506815917	0.009254318185115991	0.03598779617379846	1.0
PTBXL	20566	21218	12	40	SPEC	0.155164865678723	0.0019767343374311112	0.0092189113456258	0.023341444632321157	1.0
PTBXL	20566	21218	13	40	SPEC	0.13455770489251548	0.002094451316345238	0.009429395820526883	0.022052932362028935	1.0
PTBXL	20566	21218	1	40	SG0SPEC	0.17327738855991048	0.0019957971961824463	0.010408297515971176	0.04290209623548743	1.0
PTBXL	20566	21218	2	40	SG0SPEC	0.1391956592491428	0.0019818863377566195	0.010289493578544976	0.04893743715159772	1.0
PTBXL	20566	21218	3	40	SG0SPEC	0.14285902898111624	0.0021070723226791063	0.010150950339052603	0.03393349151226196	1.0
PTBXL	20566	21218	4	40	SG0SPEC	0.18798205890471606	0.0019425446375842576	0.00952681026041893	0.035431305176928586	1.0
PTBXL	20566	21218	5	40	SG0SPEC	0.17762868187385303	0.0023419285365439946	0.012121547375109475	0.042615739351336196	1.0
PTBXL	20566	21218	6	40	SG0SPEC	0.1434603503889472	0.0020562146449217902	0.011055077411322008	0.04068609592937171	1.0
PTBXL	20566	21218	7	40	SG0SPEC	0.1594038420857617	0.0018631876031279808	0.008567126406735223	0.024511433103506206	1.0
PTBXL	20566	21218	8	40	SG0SPEC	0.16705839298610023	0.0018397181530405559	0.008903884647880955	0.02648622774590704	1.0
PTBXL	20566	21218	9	40	SG0SPEC	0.1643288502769088	0.0018054067217482372	0.008578780642948073	0.03261115809439437	1.0
PTBXL	20566	21218	10	40	SG0SPEC	0.1335193328030216	0.0018651348070016353	0.009357828599896766	0.03495013066445772	1.0
PTBXL	20566	21218	11	40	SG0SPEC	0.13515597384619898	0.0017936274453354978	0.009197824980559485	0.03813914484070125	1.0
PTBXL	20566	21218	12	40	SG0SPEC	0.15459109597471915	0.0019313944789157488	0.009148440807363562	0.024048924535574105	1.0
PTBXL	20566	21218	13	40	SG0SPEC	0.10487515148446408	0.0020539744220153824	0.0093846981026597	0.023951109496200423	1.0
PTBXL	20566	21218	1	100	FD	0.2886851718480016	0.0023435278801898904	0.010484438928100415	0.13649413177568326	1.0
PTBXL	20566	21218	2	100	FD	0.46850074396764585	0.0024237069510973605	0.010395936519636028	0.12713625587107907	1.0
PTBXL	20566	21218	3	100	FD	0.22075536283081654	0.0027077264161866153	0.010266094446868775	0.11743374698917572	1.0
PTBXL	20566	21218	4	100	FD	0.3926069666388384	0.002326119884693848	0.009574989518147474	0.1360833936733459	1.0
PTBXL	20566	21218	5	100	FD	0.24435521303849175	0.00280278422697573	0.012444431507995651	0.14378905820248808	1.0
PTBXL	20566	21218	6	100	FD	0.2531330295381026	0.0025626471613754715	0.011388517302402675	0.1304723999694345	1.0
PTBXL	20566	21218	7	100	FD	0.502482060180358	0.002379632869091806	0.00866060794348496	0.1125406660223255	1.0
PTBXL	20566	21218	8	100	FD	0.236105265725913	0.0022661976558551863	0.008943683169514527	0.11291457751800896	1.0
PTBXL	20566	21218	9	100	FD	0.3187350438598633	0.002263237520507248	0.00880373520081572	0.11863229036151007	1.0
PTBXL	20566	21218	10	100	FD	0.4191992917851168	0.0022793364815035587	0.009419755339649259	0.13988450808413752	1.0
PTBXL	20566	21218	11	100	FD	0.2664359744834543	0.0022416747253903592	0.009261937714332159	0.13195136623503476	1.0
PTBXL	20566	21218	12	100	FD	0.3017326822124927	0.0025228306549453243	0.009494884571934028	0.16159664137842067	1.0
PTBXL	20566	21218	13	100	FD	0.2773660496381562	0.0025828782609830588	0.009414761161923172	0.13569921424184606	1.0
PTBXL	20566	21218	1	100	SG	0.2995020399899939	0.0017876417527776913	0.010270777916997603	0.06813062219428262	1.0
PTBXL	20566	21218	2	100	SG	0.14350154988741617	0.001807629802663467	0.010171926762163552	0.06689577544351198	1.0
PTBXL	20566	21218	3	100	SG	0.21019268121570572	0.0019210923060172047	0.009968407158342373	0.050097645403332204	1.0
PTBXL	20566	21218	4	100	SG	0.16056994153931003	0.0017611218435403446	0.009361114129443869	0.05766650396168251	1.0
PTBXL	20566	21218	5	100	SG	0.15693527769854204	0.0021140815731176543	0.01218028805717936	0.061290542588858535	1.0
PTBXL	20566	21218	6	100	SG	0.2238684078364723	0.0018907002113401114	0.011066826592304709	0.05658214309398396	1.0
PTBXL	20566	21218	7	100	SG	0.1856984299483788	0.0016814427836017764	0.008427497374344967	0.04678098282345662	1.0
PTBXL	20566	21218	8	100	SG	0.2074253875966621	0.001683960926270722	0.008727444470376652	0.0534321917757631	1.0
PTBXL	20566	21218	9	100	SG	0.24264997866714183	0.0016405250694373223	0.008497880937002704	0.059926793034785424	1.0
PTBXL	20566	21218	10	100	SG	0.17950165456509976	0.0017009138197247278	0.009164769528538773	0.06139010748100888	1.0
PTBXL	20566	21218	11	100	SG	0.18859033957117188	0.0016449935500585729	0.00907158856725619	0.06295917793801029	1.0
PTBXL	20566	21218	12	100	SG	0.2860377932578016	0.001766665273537616	0.00906039671114605	0.06863931216740317	1.0
PTBXL	20566	21218	13	100	SG	0.18527999146338725	0.0018790707317444795	0.009098780028814297	0.05921883794837354	1.0
PTBXL	20566	21218	1	100	SPEC	0.43489500504683726	0.0026117610751169077	0.010656336694656309	0.18957675879139216	1.0
PTBXL	20566	21218	2	100	SPEC	0.2845681752468801	0.00272586653087144	0.010576318875946868	0.18059996474779746	1.0
PTBXL	20566	21218	3	100	SPEC	0.3316988591017667	0.0031280752621550448	0.0105167361849103	0.18205063863516907	1.0
PTBXL	20566	21218	4	100	SPEC	0.3446805864755019	0.0026256803201201184	0.009743740444751766	0.198834924326424	1.0
PTBXL	20566	21218	5	100	SPEC	0.34205996714972947	0.003157931092397664	0.012666112147350063	0.21761671074569358	1.0
PTBXL	20566	21218	6	100	SPEC	0.3289553800848715	0.002920669537612759	0.011604755801402598	0.19514491148963875	1.0
PTBXL	20566	21218	7	100	SPEC	0.351739351894295	0.0027725904113796757	0.00886116667560403	0.16878392202183226	1.0
PTBXL	20566	21218	8	100	SPEC	0.35798904431074285	0.002550912191011953	0.009119767717467041	0.1699847045952635	1.0
PTBXL	20566	21218	9	100	SPEC	0.37529131979167424	0.002559792822278827	0.008998431167196582	0.18806743743405246	1.0
PTBXL	20566	21218	10	100	SPEC	0.4038190577016029	0.0025952497748592497	0.009605547352311561	0.2070603886497952	1.0
PTBXL	20566	21218	11	100	SPEC	0.4823195564040881	0.0025403899593761533	0.009423326178947597	0.1918771060986253	1.0
PTBXL	20566	21218	12	100	SPEC	0.45809543817819076	0.0029518076085114403	0.009813774858331898	0.23577556094410693	1.0
PTBXL	20566	21218	13	100	SPEC	0.4486739918848157	0.0029882785447214277	0.00963473763033436	0.19752634254834106	1.0
PTBXL	20566	21218	1	100	SG0SPEC	0.2372139646617088	0.0021287378085016423	0.010304611151272439	0.06327458848181176	1.0
PTBXL	20566	21218	2	100	SG0SPEC	0.26780733205813917	0.00216170231309688	0.010202041560966027	0.05536260117771073	1.0
PTBXL	20566	21218	3	100	SG0SPEC	0.15649246600699773	0.002311575239767696	0.010075576290902055	0.046447835110137	1.0
PTBXL	20566	21218	4	100	SG0SPEC	0.21569437379659576	0.002096684338671025	0.009426326208123077	0.05328724205595046	1.0
PTBXL	20566	21218	5	100	SG0SPEC	0.19106380367516806	0.002511412187195035	0.01215507807477988	0.06339938291043833	1.0
PTBXL	20566	21218	6	100	SG0SPEC	0.2863335682981691	0.0022696438245778175	0.011039989860097037	0.061560122143438846	1.0
PTBXL	20566	21218	7	100	SG0SPEC	1.2403835668061192	0.002021818078565034	0.008528989719266343	0.04704198686802041	1.0
PTBXL	20566	21218	8	100	SG0SPEC	0.24063923839922136	0.0020193952409948337	0.00883314909200016	0.0494003118564791	1.0
PTBXL	20566	21218	9	100	SG0SPEC	0.4485965386786905	0.0019790175726633356	0.008560203738619605	0.06853995994633197	1.0
PTBXL	20566	21218	10	100	SG0SPEC	0.23617263764507174	0.0020302917136149254	0.009244690125469681	0.05369793744400662	1.0
PTBXL	20566	21218	11	100	SG0SPEC	0.21984422473689919	0.0019789400589320908	0.00913404063862428	0.05999823492509337	1.0
PTBXL	20566	21218	12	100	SG0SPEC	0.28268310733250795	0.002162463819972618	0.00916226842585584	0.06614512617582259	1.0
PTBXL	20566	21218	13	100	SG0SPEC	0.22076671817900892	0.0022647325137876897	0.0092127028529288	0.05622211142992327	1.0
PTBXL	20566	21218	1	150	FD	0.3034288093117777	0.0024867918677328837	0.010602547901287021	0.1633077484601418	1.0
PTBXL	20566	21218	2	150	FD	0.3169100181198373	0.002573895867128976	0.01061412481994481	0.15035330590891738	1.0
PTBXL	20566	21218	3	150	FD	0.24506185894115548	0.0030360118904244164	0.010553277982403547	0.1645292942236476	1.0
PTBXL	20566	21218	4	150	FD	0.3492043454390195	0.0025908560540240065	0.009756976800293159	0.19660379703444025	1.0
PTBXL	20566	21218	5	150	FD	0.3054173942611612	0.0030529207602240675	0.012627637085893876	0.19159865789810968	1.0
PTBXL	20566	21218	6	150	FD	0.31945410674311564	0.0029363086567174065	0.011669791608521982	0.17678872144799435	1.0
PTBXL	20566	21218	7	150	FD	0.45573566749787436	0.0026996682857433575	0.008834477089696193	0.17389756995876265	1.0
PTBXL	20566	21218	8	150	FD	0.4644167084345695	0.002473022647541033	0.009141495867723044	0.16286773336121343	1.0
PTBXL	20566	21218	9	150	FD	0.4316331586696673	0.0025463939205163737	0.009078595477507723	0.17130373406046911	1.0
PTBXL	20566	21218	10	150	FD	0.3367741222218945	0.0024335071252856405	0.009566859531808095	0.16236157851725383	1.0
PTBXL	20566	21218	11	150	FD	0.430797991198557	0.0024924621773173795	0.009492875072593708	0.16640905256785454	1.0
PTBXL	20566	21218	12	150	FD	0.4606262188458357	0.0028256616623454577	0.009897351934830923	0.21054280588690227	1.0
PTBXL	20566	21218	13	150	FD	0.31950506892538144	0.002830423716667767	0.009699240103026665	0.14902486504784646	1.0
PTBXL	20566	21218	1	150	SG	0.2969497274147939	0.0017910005774199984	0.010279489185422019	0.06773122887953255	1.0
PTBXL	20566	21218	2	150	SG	0.2332183189311114	0.0018114083306513562	0.01016538219811579	0.06724563828217262	1.0
PTBXL	20566	21218	3	150	SG	0.20483598726262311	0.0019281703944774144	0.009971171834176581	0.05307484681802045	1.0
PTBXL	20566	21218	4	150	SG	0.17344903786113391	0.0017652537713279848	0.009361950929860583	0.05817181970441342	1.0
PTBXL	20566	21218	5	150	SG	0.1725273149573507	0.0021183143638234033	0.012184741996999478	0.06105217944205368	1.0
PTBXL	20566	21218	6	150	SG	0.27432696038855375	0.0018966944203643592	0.011062321113932747	0.060152665814203636	1.0
PTBXL	20566	21218	7	150	SG	0.15085787465206033	0.001686190700839602	0.00842962096656206	0.04682250394199627	1.0
PTBXL	20566	21218	8	150	SG	0.21577337085857984	0.0016877105787690273	0.008737514881616766	0.055008853779310606	1.0
PTBXL	20566	21218	9	150	SG	0.23127781030768266	0.001643708636001338	0.008483752377796553	0.06206419340508645	1.0
PTBXL	20566	21218	10	150	SG	0.19187308612847204	0.0017031982058566346	0.0091769228932375	0.06285174130828114	1.0
PTBXL	20566	21218	11	150	SG	0.19207799236886283	0.0016489610816109352	0.009072377931535893	0.06259513864253642	1.0
PTBXL	20566	21218	12	150	SG	0.3331972965617842	0.0017707298814430225	0.009055262322342484	0.06937532930469358	1.0
PTBXL	20566	21218	13	150	SG	0.22384482765267089	0.0018824279791777687	0.009096719110184441	0.060188860480513195	1.0
PTBXL	20566	21218	1	150	SPEC	0.5802168708749594	0.0033212167217315587	0.011000223590464391	0.26761018168290435	1.0
PTBXL	20566	21218	2	150	SPEC	0.6812683832419393	0.003580942663078059	0.011100148956481645	0.24805450086626862	1.0
PTBXL	20566	21218	3	150	SPEC	0.6036290008092087	0.004320240554404408	0.0112656413161316	0.3427279337797378	1.0
PTBXL	20566	21218	4	150	SPEC	0.44814098521790274	0.0037088839865787085	0.010263727731872275	0.3429412939749759	1.0
PTBXL	20566	21218	5	150	SPEC	0.700313543297529	0.004186760912406971	0.013126854855413884	0.31889094529233175	1.0
PTBXL	20566	21218	6	150	SPEC	0.6315115670373321	0.004401319933311048	0.012332280420226634	0.3342289625424761	1.0
PTBXL	20566	21218	7	150	SPEC	0.5236591796532049	0.0039314928105607634	0.009415718225233839	0.35041056382887376	1.0
PTBXL	20566	21218	8	150	SPEC	0.6139458534197542	0.0034101779978410536	0.009623724249818971	0.3099797784999916	1.0
PTBXL	20566	21218	9	150	SPEC	0.6148844197718564	0.0035314083888182217	0.009608945985200562	0.3140847205735143	1.0
PTBXL	20566	21218	10	150	SPEC	0.5468574016690213	0.0032305014151439247	0.009962193003606215	0.23918941144916386	1.0
PTBXL	20566	21218	11	150	SPEC	0.8578646449684543	0.0035729021581573663	0.009956522840280724	0.3103767458030903	1.0
PTBXL	20566	21218	12	150	SPEC	0.5736474565207167	0.003911698468858167	0.010607251956895516	0.3312984689765396	1.0
PTBXL	20566	21218	13	150	SPEC	0.6999386507110457	0.0038156202940337865	0.010286250461873949	0.2389256618982017	1.0
PTBXL	20566	21218	1	150	SG0SPEC	0.36248107361139836	0.002183030131264946	0.010294459226643916	0.08861640762028283	1.0
PTBXL	20566	21218	2	150	SG0SPEC	0.7407952696830448	0.0022157849386749283	0.010180663724361773	0.0711385506920756	1.0
PTBXL	20566	21218	3	150	SG0SPEC	0.274636123870818	0.002387906213078199	0.010095501293793406	0.0679568210762188	1.0
PTBXL	20566	21218	4	150	SG0SPEC	0.35771486793090884	0.002156617308209303	0.009435269691415404	0.10646985393619027	1.0
PTBXL	20566	21218	5	150	SG0SPEC	0.311308033165774	0.0025821065534197057	0.01216587498612376	0.09560061267868228	1.0
PTBXL	20566	21218	6	150	SG0SPEC	0.44574013992323247	0.0023635937284761242	0.011027170782870082	0.10462443073978558	1.0
PTBXL	20566	21218	7	150	SG0SPEC	0.31774985977187264	0.0021281506422113536	0.008566950050897785	0.08256426624339003	1.0
PTBXL	20566	21218	8	150	SG0SPEC	0.32523013847115817	0.0020746431870553817	0.008848057278318496	0.06548752673440597	1.0
PTBXL	20566	21218	9	150	SG0SPEC	0.4513387276917905	0.002033656747967226	0.008547183558999282	0.11436385519651582	1.0
PTBXL	20566	21218	10	150	SG0SPEC	0.2883515300205414	0.0020731251154555382	0.009253607657349052	0.06777180898221861	1.0
PTBXL	20566	21218	11	150	SG0SPEC	0.4302244501227038	0.002048675005069772	0.009135998790904383	0.09323223028427469	1.0
PTBXL	20566	21218	12	150	SG0SPEC	0.32148936738709194	0.00224549353658851	0.009172071263664663	0.10733872306086288	1.0
PTBXL	20566	21218	13	150	SG0SPEC	0.24432716320364697	0.0023276983126377378	0.009209520568250596	0.06889706949859314	1.0
PTBXL	9943	8797	1	40	FD	0.182690413309133	0.002449779210343351	0.00914603254305414	0.028306995758926343	1.0
PTBXL	9943	8797	2	40	FD	0.1786344741494697	0.0028872526980374853	0.012081406897585384	0.038711455047385324	1.0
PTBXL	9943	8797	3	40	FD	0.12347382802593358	0.0028361866174731036	0.010175128399970909	0.025568387703955222	1.0
PTBXL	9943	8797	4	40	FD	0.2565666316416583	0.0021695933436194064	0.007906273044813863	0.027018693141684487	1.0
PTBXL	9943	8797	5	40	FD	0.1664491628366476	0.0029521745474061826	0.010879064097606564	0.037340849130777634	1.0
PTBXL	9943	8797	6	40	FD	0.4050399867956422	0.002783263652281466	0.010089165895621708	0.030308398644402882	1.0
PTBXL	9943	8797	7	40	FD	0.17284965817659015	0.002083022097368863	0.007889266818056443	0.03069165000831301	1.0
PTBXL	9943	8797	8	40	FD	0.1538014317488048	0.002184550310054905	0.007919358001567718	0.025245176174933475	1.0
PTBXL	9943	8797	1	40	SG	0.14060415651297728	0.0020837075834370783	0.009023819998206848	0.032153628878011827	1.0
PTBXL	9943	8797	2	40	SG	0.1601745741113684	0.0024690474571198	0.011968463107075156	0.039240736117362535	1.0
PTBXL	9943	8797	3	40	SG	0.15884384814326274	0.00240319518396396	0.010018577977462676	0.02945940176682436	1.0
PTBXL	9943	8797	4	40	SG	0.13986275973437448	0.0018422609158484564	0.007791570855122193	0.030922590239743773	1.0
PTBXL	9943	8797	5	40	SG	0.12212508074077484	0.002519473032246081	0.01074269347664345	0.03953623191085596	1.0
PTBXL	9943	8797	6	40	SG	0.1603953177332639	0.002361628048560665	0.00994243207558148	0.035824822554102236	1.0
PTBXL	9943	8797	7	40	SG	0.3927283825894509	0.0017653114494408575	0.007786544748870455	0.035102827598278104	1.0
PTBXL	9943	8797	8	40	SG	0.13603474876067043	0.0018505718608203456	0.007805012952739886	0.029852665844965594	1.0
PTBXL	9943	8797	1	40	SPEC	0.21323654166695594	0.002532082226703215	0.009227230899227494	0.028392298279973357	1.0
PTBXL	9943	8797	2	40	SPEC	0.2009898983670672	0.002980067841592736	0.0121870699919015	0.04033385962135008	1.0
PTBXL	9943	8797	3	40	SPEC	0.13018525254188604	0.0029338977656808703	0.01026356500393311	0.025508345322148733	1.0
PTBXL	9943	8797	4	40	SPEC	0.15855867526254788	0.002243947254195603	0.007980130087010739	0.02716014108958514	1.0
PTBXL	9943	8797	5	40	SPEC	0.18015995788704947	0.0030475694586562492	0.010974974808594556	0.0382276457395867	1.0
PTBXL	9943	8797	6	40	SPEC	0.1812817093181946	0.0028774946587463166	0.010185429928198124	0.029905322600130946	1.0
PTBXL	9943	8797	7	40	SPEC	0.19703412297475395	0.0021533431994854853	0.00796004210628762	0.030778151875610296	1.0
PTBXL	9943	8797	8	40	SPEC	0.14548410293250197	0.0022599990207527666	0.00799289626068264	0.024990671870551866	1.0
PTBXL	9943	8797	1	40	SG0SPEC	0.17898234714120714	0.00246006485377848	0.00914919785672758	0.029087420452285982	1.0
PTBXL	9943	8797	2	40	SG0SPEC	0.17571640036588618	0.0028964643545969157	0.01206748135533915	0.038554728907960016	1.0
PTBXL	9943	8797	3	40	SG0SPEC	0.33317875353173615	0.002844799791553745	0.010178080888278353	0.02629388532790822	1.0
PTBXL	9943	8797	4	40	SG0SPEC	0.23202596434021008	0.0021769997160032846	0.007903336103500419	0.027786332654321604	1.0
PTBXL	9943	8797	5	40	SG0SPEC	0.1466608111771578	0.002964788986943526	0.01087809361112562	0.03792061169941052	1.0
PTBXL	9943	8797	6	40	SG0SPEC	0.17375504660068056	0.0027957538474136082	0.010088656970282734	0.03142501466114711	1.0
PTBXL	9943	8797	7	40	SG0SPEC	0.1639984701264907	0.002091711150329395	0.007888955856701177	0.031520454996950824	1.0
PTBXL	9943	8797	8	40	SG0SPEC	0.1750287136661205	0.002193115798772513	0.007921833962516917	0.026149618249297707	1.0
PTBXL	9943	8797	1	100	FD	0.3482453994095288	0.002949860927421872	0.009703808212960253	0.036300162975121814	1.0
PTBXL	9943	8797	2	100	FD	0.28340091624373526	0.0034694674417365306	0.012926978742867317	0.03874457284371448	1.0
PTBXL	9943	8797	3	100	FD	0.2695779360963061	0.0034079074799922733	0.010922243789483792	0.026742047303325096	1.0
PTBXL	9943	8797	4	100	FD	0.19243610703952674	0.002598052928562778	0.008378152376680513	0.03234158357107583	1.0
PTBXL	9943	8797	5	100	FD	0.34265539914846077	0.003595032582544258	0.011521845702581426	0.048036583762572964	1.0
PTBXL	9943	8797	6	100	FD	0.2001563674864594	0.0032550248701975035	0.010523332684407473	0.025513907568192717	1.0
PTBXL	9943	8797	7	100	FD	0.19505169144753717	0.0024161368207519726	0.00829734003536082	0.04924378241093017	1.0
PTBXL	9943	8797	8	100	FD	0.3362290690756308	0.0025780372855270174	0.008337395070853005	0.049933107990085275	1.0
PTBXL	9943	8797	1	100	SG	0.15814823671254416	0.0021658779312480657	0.009198646282713238	0.027635921660893216	1.0
PTBXL	9943	8797	2	100	SG	0.1712561601150764	0.002598082416181255	0.012441719612700968	0.0537531758255331	1.0
PTBXL	9943	8797	3	100	SG	0.1659902454857121	0.0025186721046372706	0.010306164779344857	0.026119400905600065	1.0
PTBXL	9943	8797	4	100	SG	0.25059914363823577	0.0019270520786882762	0.007986687253770245	0.029047938450774573	1.0
PTBXL	9943	8797	5	100	SG	0.22579253378487277	0.002650839940335074	0.011002777944358636	0.042605830467458236	1.0
PTBXL	9943	8797	6	100	SG	0.15572609276913538	0.0024422461753166006	0.010071930215335494	0.026950814311259858	1.0
PTBXL	9943	8797	7	100	SG	0.15484839643957962	0.0018353227412629943	0.007951705025189028	0.035611481828635334	1.0
PTBXL	9943	8797	8	100	SG	0.3143253155118843	0.001898654170636472	0.007923409276912464	0.024238704881027476	1.0
PTBXL	9943	8797	1	100	SPEC	0.48723913369650557	0.0033222084507025687	0.009963274064124696	0.06829436538711665	1.0
PTBXL	9943	8797	2	100	SPEC	0.3777449782882332	0.003840270965985752	0.01322779350499348	0.05731835134564411	1.0
PTBXL	9943	8797	3	100	SPEC	0.3874632657880383	0.0037616274782976598	0.011213106311165373	0.041523760403286085	1.0
PTBXL	9943	8797	4	100	SPEC	0.26641135664628407	0.0028697121511802566	0.008585226806036775	0.053498730369883764	1.0
PTBXL	9943	8797	5	100	SPEC	0.39560837318449016	0.004018114889339152	0.011785913070874208	0.05697258107671899	1.0
PTBXL	9943	8797	6	100	SPEC	0.31566028871638574	0.00356922142262471	0.010765830780030947	0.05076327095614868	1.0
PTBXL	9943	8797	7	100	SPEC	0.2794469206123011	0.0026561731190282854	0.008480239499141427	0.07791880214971776	1.0
PTBXL	9943	8797	8	100	SPEC	0.8919789883505758	0.0028518073237091333	0.008543393312846754	0.08561454717992663	1.0
PTBXL	9943	8797	1	100	SG0SPEC	0.21549976439812502	0.0026453860407151574	0.009353212036776911	0.026350290483446975	1.0
PTBXL	9943	8797	2	100	SG0SPEC	0.27837892238337786	0.0032064194844941395	0.012527929429104646	0.05061009316348014	1.0
PTBXL	9943	8797	3	100	SG0SPEC	0.2201560024178919	0.0030683330683376523	0.010494311452848926	0.023797975570070753	1.0
PTBXL	9943	8797	4	100	SG0SPEC	1.2906331854397928	0.0023513145514603797	0.00810824944880255	0.025465761165805515	1.0
PTBXL	9943	8797	5	100	SG0SPEC	0.23317420040492043	0.003238464923908072	0.011167255426208484	0.037547435672468446	1.0
PTBXL	9943	8797	6	100	SG0SPEC	0.2614384973266295	0.0029518852720276435	0.010252109953572137	0.02665182169364673	1.0
PTBXL	9943	8797	7	100	SG0SPEC	0.1958114935679342	0.0022153688353361944	0.008060587707264026	0.03103785854309735	1.0
PTBXL	9943	8797	8	100	SG0SPEC	0.8472384433745241	0.002300532940497212	0.008066058677547751	0.021402774301280906	1.0
PTBXL	9943	8797	1	150	FD	0.36771553598168266	0.0031440805406768788	0.009876101205962133	0.06251167434274683	1.0
PTBXL	9943	8797	2	150	FD	0.33382199491107045	0.003682511419199815	0.013055435716619554	0.059010635890920544	1.0
PTBXL	9943	8797	3	150	FD	0.33543190837548825	0.003549772442738171	0.011013562269382701	0.040434319299462854	1.0
PTBXL	9943	8797	4	150	FD	0.1631923464612603	0.0027551180935887635	0.008470658334868816	0.047998694454034055	1.0
PTBXL	9943	8797	5	150	FD	0.3098488807484876	0.003829726090071922	0.011627465898988694	0.04997745376010383	1.0
PTBXL	9943	8797	6	150	FD	0.2929671332469054	0.003393963545082549	0.010606642923050205	0.053509716148974665	1.0
PTBXL	9943	8797	7	150	FD	0.21993541343019274	0.0025850826892781197	0.008408564804612184	0.06938734939783642	1.0
PTBXL	9943	8797	8	150	FD	0.4266602073138888	0.0027072400855794056	0.008417323352576663	0.07243122711900951	1.0
PTBXL	9943	8797	1	150	SG	0.1493986444227069	0.0021664346272713356	0.009201441156882992	0.028281316357903236	1.0
PTBXL	9943	8797	2	150	SG	0.27359069036624867	0.002598317468025931	0.012459021030206349	0.054169867793404526	1.0
PTBXL	9943	8797	3	150	SG	0.16577654391991398	0.00251821336439547	0.010310918096982763	0.026927369871463634	1.0
PTBXL	9943	8797	4	150	SG	0.18606763711735458	0.0019277872052258917	0.007990721261089007	0.029880891784019353	1.0
PTBXL	9943	8797	5	150	SG	0.25119188781344276	0.0026506225043700323	0.011009409445121021	0.04263635821803794	1.0
PTBXL	9943	8797	6	150	SG	0.16288826965753328	0.0024439397812170203	0.010076592707769916	0.027323876367827214	1.0
PTBXL	9943	8797	7	150	SG	0.20494629078771717	0.0018358464604382864	0.007955744253172208	0.037064971436348654	1.0
PTBXL	9943	8797	8	150	SG	0.23242364406971425	0.0018983920451239374	0.00792695149952848	0.02517145200423213	1.0
PTBXL	9943	8797	1	150	SPEC	0.5255728661320433	0.003950834972907856	0.01038858314004496	0.15391820542428775	1.0
PTBXL	9943	8797	2	150	SPEC	0.42266709668576746	0.004695374253097952	0.013558861454154192	0.14016973806005423	1.0
PTBXL	9943	8797	3	150	SPEC	0.5755545937412881	0.004214225458276046	0.011430726685410985	0.10161782644983341	1.0
PTBXL	9943	8797	4	150	SPEC	0.35110506291614557	0.003370919664420829	0.008834783116670143	0.09736927949441834	1.0
PTBXL	9943	8797	5	150	SPEC	0.5917303005686236	0.00471542054159755	0.01210855805522734	0.09767061331324679	1.0
PTBXL	9943	8797	6	150	SPEC	0.5360506646597851	0.004062819381554821	0.01102278481338223	0.1428531765042651	1.0
PTBXL	9943	8797	7	150	SPEC	0.42294888514102547	0.0031912851888757933	0.008812712531965783	0.16385084784506354	1.0
PTBXL	9943	8797	8	150	SPEC	0.5428262138613185	0.0032926064058431464	0.008750124124107408	0.16683307275940742	1.0
PTBXL	9943	8797	1	150	SG0SPEC	0.2147448437974465	0.0026797290744506436	0.009369282440309037	0.04608293119704136	1.0
PTBXL	9943	8797	2	150	SG0SPEC	0.32710164264623076	0.0032465895777104474	0.012567701313172364	0.055242715985733715	1.0
PTBXL	9943	8797	3	150	SG0SPEC	0.27399464617381797	0.0030819961503128165	0.010520732186637127	0.035890850772335704	1.0
PTBXL	9943	8797	4	150	SG0SPEC	0.4704713578759736	0.002372343502122425	0.008120311585901258	0.03044285222514241	1.0
PTBXL	9943	8797	5	150	SG0SPEC	0.4429700450062964	0.0032840566689231487	0.011182199443005332	0.04104445084963293	1.0
PTBXL	9943	8797	6	150	SG0SPEC	0.6397076607408234	0.0029922986811337315	0.010263882230253693	0.03930075620605697	1.0
PTBXL	9943	8797	7	150	SG0SPEC	0.3558584961490626	0.0022440044290504895	0.008072632848865975	0.04073701637718285	1.0
PTBXL	9943	8797	8	150	SG0SPEC	0.3082293846103031	0.0023226002862757906	0.008071961249844857	0.033535454363134126	1.0
PTBXL	950	4533	1	40	FD	0.1424614030123321	0.003511904890100709	0.021397237925715844	0.1025556031561827	1.0
PTBXL	950	4533	2	40	FD	0.12964269827936728	0.0035533005921558566	0.02186324842362291	0.09638401353137291	1.0
PTBXL	950	4533	3	40	FD	0.14212416005417816	0.0034885786726054787	0.02113518463787272	0.09542150046449321	1.0
PTBXL	950	4533	4	40	FD	0.14455540498447889	0.003424584716723627	0.02115461796052557	0.10072101967251615	1.0
PTBXL	950	4533	5	40	FD	0.1485294862442898	0.003506860177388803	0.02133629340835215	0.08840918444195352	1.0
PTBXL	950	4533	6	40	FD	0.1933627287781731	0.003417973432955087	0.02064917898884552	0.09401956819847787	1.0
PTBXL	950	4533	7	40	FD	0.1514632321068989	0.0034920405460258635	0.021193345541575575	0.1016051281841367	1.0
PTBXL	950	4533	8	40	FD	0.127355743143291	0.003435673289408163	0.02154703883556424	0.08935727352593496	1.0
PTBXL	950	4533	9	40	FD	0.18209968222119524	0.003393768694056959	0.020408071141866543	0.09690234707216734	1.0
PTBXL	950	4533	1	40	SG	0.13401755822948638	0.002984032257330877	0.021401677364172388	0.10628150717810453	1.0
PTBXL	950	4533	2	40	SG	0.13154701201376118	0.0030175259050930717	0.021863017786029317	0.10029179196474147	1.0
PTBXL	950	4533	3	40	SG	0.1509924523309373	0.002954810812871229	0.021128524148546716	0.09935081137961099	1.0
PTBXL	950	4533	4	40	SG	0.13964152778979785	0.0029201450391020396	0.02115161441780967	0.10469027421132746	1.0
PTBXL	950	4533	5	40	SG	0.14118822092337444	0.0029837715242041125	0.021334347049624575	0.09393680480151911	1.0
PTBXL	950	4533	6	40	SG	0.16977582416455766	0.0029011859335090944	0.020647171287071654	0.09799448663885633	1.0
PTBXL	950	4533	7	40	SG	0.15404680640689297	0.0029489174554478796	0.02119144839706071	0.1056924746967619	1.0
PTBXL	950	4533	8	40	SG	0.125631657768277	0.0029380389557822017	0.02154658182176184	0.09349654608769159	1.0
PTBXL	950	4533	9	40	SG	0.17185907770333456	0.002879074530636401	0.020411588621189452	0.10092043009705635	1.0
PTBXL	950	4533	1	40	SPEC	0.14733954108686279	0.003628999352952188	0.02160087716679214	0.10479311413865422	1.0
PTBXL	950	4533	2	40	SPEC	0.13079082930688454	0.003672058255965176	0.022070138287165277	0.0983765231830839	1.0
PTBXL	950	4533	3	40	SPEC	0.1423805128017359	0.003607103585769066	0.021340115179515846	0.09748081873629788	1.0
PTBXL	950	4533	4	40	SPEC	0.14353128652822508	0.003537986171889589	0.021356708838358027	0.10286102211280862	1.0
PTBXL	950	4533	5	40	SPEC	0.15343361613808335	0.003622511935159097	0.02152660357322921	0.08962996815320666	1.0
PTBXL	950	4533	6	40	SPEC	0.21377649411143612	0.0035326037089097595	0.020839649609469362	0.09586263889103445	1.0
PTBXL	950	4533	7	40	SPEC	0.15303792106085676	0.0036132539222957206	0.02139683603181239	0.10372030959087467	1.0
PTBXL	950	4533	8	40	SPEC	0.13291343153419918	0.0035450474535419015	0.02173429965898674	0.0909458660460103	1.0
PTBXL	950	4533	9	40	SPEC	0.19586771972987332	0.0035064608301644796	0.020597044166236308	0.09884964588534279	1.0
PTBXL	950	4533	1	40	SG0SPEC	0.14554606630494255	0.00351460836054743	0.021372850141191155	0.10488354297579995	1.0
PTBXL	950	4533	2	40	SG0SPEC	0.13447861237478947	0.0035565301324138993	0.02183447887559956	0.09862287073439521	1.0
PTBXL	950	4533	3	40	SG0SPEC	0.15041017130497442	0.0034906674285990445	0.02111520472121639	0.09763783005546985	1.0
PTBXL	950	4533	4	40	SG0SPEC	0.15451246488423	0.0034274091024226578	0.021140493252974367	0.10315409790544738	1.0
PTBXL	950	4533	5	40	SG0SPEC	0.16180300422045601	0.0035118011572174428	0.02132765853057168	0.09098500827827964	1.0
PTBXL	950	4533	6	40	SG0SPEC	0.18586636413243568	0.0034213013719812673	0.020628656655494647	0.09641848894246842	1.0
PTBXL	950	4533	7	40	SG0SPEC	0.15208140310549362	0.003491515913229812	0.021158504992749353	0.10407452411542988	1.0
PTBXL	950	4533	8	40	SG0SPEC	0.12900387439689154	0.0034448554589573276	0.02153889986473084	0.09167206628291535	1.0
PTBXL	950	4533	9	40	SG0SPEC	0.16658259465616215	0.003399812923419224	0.020394005257634067	0.09926051065220261	1.0
PTBXL	950	4533	1	100	FD	0.2471131481701119	0.004091336534589817	0.0220227259347471	0.09820976062872377	1.0
PTBXL	950	4533	2	100	FD	0.2023698167850515	0.004003800270681224	0.0223329011708893	0.07433443021899719	1.0
PTBXL	950	4533	3	100	FD	0.22281319818854822	0.004022969644011526	0.021612207796791877	0.08022901829935732	1.0
PTBXL	950	4533	4	100	FD	0.2778567726492752	0.003983256440998578	0.021479818996450687	0.06584677601443739	1.0
PTBXL	950	4533	5	100	FD	0.16622715690120568	0.0039464073257133815	0.021808617651328122	0.08418838501651256	1.0
PTBXL	950	4533	6	100	FD	0.21784753980074026	0.003978660516575963	0.02110500318894557	0.07661980741517485	1.0
PTBXL	950	4533	7	100	FD	0.22120563228364362	0.0040620319181330555	0.02186351982463097	0.09725007211497268	1.0
PTBXL	950	4533	8	100	FD	0.2336430153393702	0.003862503764905744	0.022099124400487124	0.07439059316053297	1.0
PTBXL	950	4533	9	100	FD	0.20663313083658305	0.0038998885177352906	0.02081588465168744	0.08223631320455978	1.0
PTBXL	950	4533	1	100	SG	0.2368608004979502	0.003209361807870292	0.02166557109114736	0.09381254815532655	1.0
PTBXL	950	4533	2	100	SG	0.14508923489197706	0.00321889933482572	0.022061961064217393	0.08630040743715765	1.0
PTBXL	950	4533	3	100	SG	0.17362645274775299	0.003165720153538893	0.021342014886297035	0.08943745502711585	1.0
PTBXL	950	4533	4	100	SG	0.15765337699574056	0.003129023301692808	0.021241888232189986	0.08699213173139687	1.0
PTBXL	950	4533	5	100	SG	0.12784520252537238	0.0031642426175176154	0.021541460687814824	0.07768744208009737	1.0
PTBXL	950	4533	6	100	SG	0.1625267247873674	0.0031017287342834394	0.02079573241693983	0.08240288808471344	1.0
PTBXL	950	4533	7	100	SG	0.16159213672943376	0.0031872082514867134	0.021589817934576074	0.09008011773301552	1.0
PTBXL	950	4533	8	100	SG	0.17394104252592957	0.0030814967904824486	0.021771933490632195	0.07909863892309583	1.0
PTBXL	950	4533	9	100	SG	0.14778124991791372	0.0030621447972749277	0.020547102207896205	0.0826304208399461	1.0
PTBXL	950	4533	1	100	SPEC	0.3019651658889376	0.004458438832117896	0.022402160307535123	0.13047927900942805	1.0
PTBXL	950	4533	2	100	SPEC	0.3650577391112761	0.004304704827430572	0.022660321128744196	0.09086593773594319	1.0
PTBXL	950	4533	3	100	SPEC	0.38057746270494647	0.004321162203771605	0.02194678222356605	0.10154829372997703	1.0
PTBXL	950	4533	4	100	SPEC	0.3367462937200289	0.004328957292715626	0.021833685417575317	0.0807103166069742	1.0
PTBXL	950	4533	5	100	SPEC	0.37036828372940367	0.00427986266444064	0.02212499010842136	0.1264401082950689	1.0
PTBXL	950	4533	6	100	SPEC	0.2923558959129795	0.004338285095779808	0.021458682178822873	0.1095297186246502	1.0
PTBXL	950	4533	7	100	SPEC	0.32529085325399204	0.004435145920630268	0.022216299787827992	0.13307222134511354	1.0
PTBXL	950	4533	8	100	SPEC	0.32192599430553714	0.0041846882188216325	0.02242895159178045	0.10459446491321733	1.0
PTBXL	950	4533	9	100	SPEC	0.2826585962049143	0.0042389499086000395	0.021129317916991342	0.11151653221920839	1.0
PTBXL	950	4533	1	100	SG0SPEC	0.25001530023008595	0.003968514844726985	0.021520552768141327	0.09099969759136123	1.0
PTBXL	950	4533	2	100	SG0SPEC	0.14394613090131958	0.003958874370583982	0.021990568543414826	0.08328546802119427	1.0
PTBXL	950	4533	3	100	SG0SPEC	0.21879086758766206	0.0039056049453767617	0.021298348851309584	0.08282077653436577	1.0
PTBXL	950	4533	4	100	SG0SPEC	0.20426776836360688	0.003890023938869693	0.02124188024864182	0.0794909308128431	1.0
PTBXL	950	4533	5	100	SG0SPEC	0.1528474969365271	0.003868207115850406	0.021456972435569408	0.08207253957132958	1.0
PTBXL	950	4533	6	100	SG0SPEC	0.17957385153814734	0.0038220681650030274	0.020733820864044933	0.08214202761799881	1.0
PTBXL	950	4533	7	100	SG0SPEC	0.17497892381122793	0.0039631195315560485	0.021461814142555213	0.08987928477511008	1.0
PTBXL	950	4533	8	100	SG0SPEC	0.20450155010748677	0.0037603609488231623	0.021678370084940845	0.07987254592872528	1.0
PTBXL	950	4533	9	100	SG0SPEC	0.18264939156241908	0.0037600648084228946	0.02046903838129177	0.08389943742363067	1.0
PTBXL	950	4533	1	150	FD	0.21077964072463365	0.004249617510670563	0.022236447542876417	0.12420701291542985	1.0
PTBXL	950	4533	2	150	FD	0.25935308048216416	0.0041751498815862705	0.022531590727286256	0.08674486380291109	1.0
PTBXL	950	4533	3	150	FD	0.3559343626376681	0.004165717566632273	0.02180395733369209	0.11846788956103461	1.0
PTBXL	950	4533	4	150	FD	0.3336705353848053	0.004074157366617161	0.02167820667275072	0.06974720764529996	1.0
PTBXL	950	4533	5	150	FD	0.23320054227673095	0.004140347707500297	0.021984995772920946	0.12522237079004706	1.0
PTBXL	950	4533	6	150	FD	0.3156071271985496	0.0041302293134826045	0.021318246671861073	0.09985307815469217	1.0
PTBXL	950	4533	7	150	FD	0.382774941312597	0.0043089262608855755	0.021955129607675507	0.12025085040650874	1.0
PTBXL	950	4533	8	150	FD	0.296542612436305	0.00404000619059874	0.022285168600688087	0.096584160919434	1.0
PTBXL	950	4533	9	150	FD	0.2579141136946383	0.0041324344079272345	0.021056728597809833	0.11851663581877064	1.0
PTBXL	950	4533	1	150	SG	0.22196933697239943	0.003213439448047369	0.021668316796922892	0.09398513871103047	1.0
PTBXL	950	4533	2	150	SG	0.1466733195342437	0.003221406003135925	0.022064112767650655	0.08655166143350948	1.0
PTBXL	950	4533	3	150	SG	0.16787172123138475	0.00316814809009286	0.021344583632311218	0.08959857023523576	1.0
PTBXL	950	4533	4	150	SG	0.15292284946154555	0.0031336052802378644	0.021248612043469256	0.08669328284871085	1.0
PTBXL	950	4533	5	150	SG	0.12802218193260978	0.003165380899615878	0.02153788198618123	0.07797822141183894	1.0
PTBXL	950	4533	6	150	SG	0.16379037849372574	0.0031050400933936816	0.020800941093134934	0.08221694568937028	1.0
PTBXL	950	4533	7	150	SG	0.15514092937737486	0.0031935425106973643	0.02161690645644307	0.08984694091340191	1.0
PTBXL	950	4533	8	150	SG	0.1770817325309625	0.0030823348114714503	0.02177709719367893	0.07953330648921744	1.0
PTBXL	950	4533	9	150	SG	0.14936083390729019	0.0030663498773838326	0.020539036785115986	0.082522387921752	1.0
PTBXL	950	4533	1	150	SPEC	0.4398560907040433	0.005233408693872012	0.022773883462663614	0.26417195042277347	1.0
PTBXL	950	4533	2	150	SPEC	0.566366173475483	0.005348900458376052	0.023150259376573085	0.1944883369966058	1.0
PTBXL	950	4533	3	150	SPEC	0.7946747017334872	0.00534700193930223	0.02239411598529607	0.2621783417806824	1.0
PTBXL	950	4533	4	150	SPEC	0.4893539849081722	0.005028340416691933	0.022293023018124657	0.15436347152864305	1.0
PTBXL	950	4533	5	150	SPEC	0.5587382271289411	0.005188932392292682	0.022461997527045585	0.2533063470522697	1.0
PTBXL	950	4533	6	150	SPEC	0.44829551097407544	0.005199179205820921	0.02189976421405798	0.16269864626615863	1.0
PTBXL	950	4533	7	150	SPEC	0.46663471372441245	0.005517029074631565	0.022462002709195048	0.2523737551158857	1.0
PTBXL	950	4533	8	150	SPEC	0.5632440673474124	0.00520262300893369	0.02281743598771462	0.21001708611015754	1.0
PTBXL	950	4533	9	150	SPEC	0.5562169319021687	0.0054479562618769675	0.021628080301952877	0.2619195338652967	1.0
PTBXL	950	4533	1	150	SG0SPEC	0.2609582984486561	0.00401807452953893	0.021528673768804484	0.10952570140973004	1.0
PTBXL	950	4533	2	150	SG0SPEC	0.17978784009268173	0.0040162607122074005	0.02201085369438735	0.1025747245540267	1.0
PTBXL	950	4533	3	150	SG0SPEC	0.2593329199587864	0.003958642625750347	0.021314993065984625	0.1014826728352294	1.0
PTBXL	950	4533	4	150	SG0SPEC	0.2062562253432858	0.003952727332544771	0.02124836078046437	0.10497575665067758	1.0
PTBXL	950	4533	5	150	SG0SPEC	0.16708528225288033	0.003911141354266797	0.021473153456423647	0.10484584950211834	1.0
PTBXL	950	4533	6	150	SG0SPEC	0.23166749948396326	0.003878164122777325	0.020741723715885722	0.10543311892409019	1.0
PTBXL	950	4533	7	150	SG0SPEC	0.20458946063847147	0.004046062928614852	0.021510938542515925	0.10758047526316451	1.0
PTBXL	950	4533	8	150	SG0SPEC	0.200348599309789	0.003796792372645456	0.0216797783837856	0.09653751115147598	1.0
PTBXL	950	4533	9	150	SG0SPEC	0.2481811890685691	0.0038268259789275456	0.02047426285299441	0.11292203868908743	1.0
PTBXL	19951	18335	1	40	FD	0.1507624192698308	0.0020985797775268907	0.00805839863340847	0.039673565917267097	1.0
PTBXL	19951	18335	2	40	FD	0.17555647886356593	0.002217737824225989	0.008706152601724533	0.042078439085218994	1.0
PTBXL	19951	18335	3	40	FD	0.17772844661040013	0.0021926161804617446	0.008438308648043864	0.03763454876137607	1.0
PTBXL	19951	18335	4	40	FD	0.18117986665815944	0.002209172896253162	0.008967995772913847	0.0396932739764393	1.0
PTBXL	19951	18335	5	40	FD	0.1865092843697417	0.001917328630390056	0.007585252837029623	0.04823775659509205	1.0
PTBXL	19951	18335	6	40	FD	0.1582602820762771	0.0022901250083033355	0.008679833244987611	0.049231253501967616	1.0
PTBXL	19951	18335	7	40	FD	0.23389035892794147	0.0021562081783920886	0.008231768336266806	0.04939506038853131	1.0
PTBXL	19951	18335	8	40	FD	0.1771236676664497	0.002395789813087398	0.009092764603624116	0.04846725380713022	1.0
PTBXL	19951	18335	9	40	FD	0.19624847707132137	0.0022983979932609134	0.008764936407294956	0.04453335554073276	1.0
PTBXL	19951	18335	1	40	SG	0.15384597015540358	0.0017739495411998733	0.007969952437031956	0.034776083523912066	1.0
PTBXL	19951	18335	2	40	SG	0.16364798048192028	0.001847779720565636	0.008608456412899937	0.03925854669670708	1.0
PTBXL	19951	18335	3	40	SG	0.16574882939484697	0.0018463730118777912	0.00834664702479017	0.035452693593834586	1.0
PTBXL	19951	18335	4	40	SG	0.1102456264895032	0.001877847879454676	0.008892593534208739	0.03454163336139832	1.0
PTBXL	19951	18335	5	40	SG	0.19947730155785118	0.0015949190263238877	0.007501520522944745	0.04330657059665564	1.0
PTBXL	19951	18335	6	40	SG	0.18074493695307065	0.0018994743980337472	0.008574086074201709	0.04543499955910134	1.0
PTBXL	19951	18335	7	40	SG	0.15963987434742086	0.0018135954252766634	0.008138122355075236	0.04458783129159959	1.0
PTBXL	19951	18335	8	40	SG	0.1960220436704232	0.001989244804266523	0.008997596138602338	0.043500842071241996	1.0
PTBXL	19951	18335	9	40	SG	0.1824192734372912	0.001924441175336734	0.008676083885427413	0.04099229305825344	1.0
PTBXL	19951	18335	1	40	SPEC	0.17027395000498752	0.0021700681469499434	0.008159698352380725	0.042990907315144294	1.0
PTBXL	19951	18335	2	40	SPEC	0.18480392790599534	0.0023013402117421054	0.008832009009417819	0.044993763940863976	1.0
PTBXL	19951	18335	3	40	SPEC	0.16087539998136463	0.0022697640859157763	0.008549102164119825	0.03980603571182184	1.0
PTBXL	19951	18335	4	40	SPEC	0.3818671849806841	0.0022827653214532056	0.009081209266075635	0.043006768626771455	1.0
PTBXL	19951	18335	5	40	SPEC	0.19289977490035035	0.0019906572898178224	0.0076900017177014566	0.05196317609889207	1.0
PTBXL	19951	18335	6	40	SPEC	0.17167001611299587	0.0023767356594905985	0.008806280138395788	0.05278322832024607	1.0
PTBXL	19951	18335	7	40	SPEC	0.1784277443829785	0.0022328625789765177	0.008347406389156204	0.05333094709203955	1.0
PTBXL	19951	18335	8	40	SPEC	0.18587346564704493	0.002486352404277896	0.009230561788705556	0.05214461845864848	1.0
PTBXL	19951	18335	9	40	SPEC	0.18345784371161925	0.002381699516806825	0.008889895751807247	0.04746107845931457	1.0
PTBXL	19951	18335	1	40	SG0SPEC	0.15839236496940137	0.0021021930388439784	0.00802102103778611	0.03852195899304067	1.0
PTBXL	19951	18335	2	40	SG0SPEC	0.16185634721352646	0.0022127898842520975	0.008644886249731714	0.041764065538671596	1.0
PTBXL	19951	18335	3	40	SG0SPEC	0.22090886197644108	0.002194646565083499	0.008397694888106707	0.037891755542841056	1.0
PTBXL	19951	18335	4	40	SG0SPEC	0.16025074023141453	0.002216379244373339	0.008939020726983911	0.03880035599500758	1.0
PTBXL	19951	18335	5	40	SG0SPEC	0.20465904874095175	0.0019112959031592658	0.007533428585484091	0.04724758978540788	1.0
PTBXL	19951	18335	6	40	SG0SPEC	0.17709106621592266	0.0022872769096727624	0.008618142745234052	0.048579993356176285	1.0
PTBXL	19951	18335	7	40	SG0SPEC	0.15787679545778266	0.0021544805508631596	0.00817291119204826	0.04824009395986345	1.0
PTBXL	19951	18335	8	40	SG0SPEC	0.17670428626488613	0.0023971884989382607	0.009034072349284945	0.04759776648203484	1.0
PTBXL	19951	18335	9	40	SG0SPEC	0.24822560565822935	0.002301404357830767	0.00872183011100479	0.04449829098911495	1.0
PTBXL	19951	18335	1	100	FD	0.2988748677485925	0.002917315513541046	0.009042316553042225	0.09858199293927775	1.0
PTBXL	19951	18335	2	100	FD	0.3319903061904094	0.0030347048012926625	0.010013772121659178	0.10821763167511976	1.0
PTBXL	19951	18335	3	100	FD	0.32021663860476024	0.0028276632820267746	0.009643535143664948	0.09475086243543852	1.0
PTBXL	19951	18335	4	100	FD	0.30951569492920367	0.0028616910055735516	0.010096032577899199	0.11404515822854334	1.0
PTBXL	19951	18335	5	100	FD	0.3449620164758103	0.0025143234742917926	0.00876203256777943	0.08669819964802843	1.0
PTBXL	19951	18335	6	100	FD	0.2744570060825421	0.002847093285979953	0.009574151384006323	0.07985586920990438	1.0
PTBXL	19951	18335	7	100	FD	0.3516493220221165	0.0028757717292942327	0.009370833834567606	0.10433562311366847	1.0
PTBXL	19951	18335	8	100	FD	0.4005113543728319	0.0030856734208095505	0.010215003247216312	0.09485080467427347	1.0
PTBXL	19951	18335	9	100	FD	0.3277213829526124	0.003029867530174708	0.00992328958792202	0.10272111866336564	1.0
PTBXL	19951	18335	1	100	SG	0.34607599167692593	0.0019503465719189108	0.008640869643057752	0.07882712919847601	1.0
PTBXL	19951	18335	2	100	SG	0.18529515371472546	0.002081361224027804	0.009496401806715828	0.08030173918375953	1.0
PTBXL	19951	18335	3	100	SG	0.2326981535017753	0.0019973621405834125	0.009167221680128268	0.060781140940414986	1.0
PTBXL	19951	18335	4	100	SG	0.16209577928725494	0.0020141137677407456	0.00965316386758527	0.07294419302207589	1.0
PTBXL	19951	18335	5	100	SG	0.3327563817460512	0.001778414242421831	0.008314335165950466	0.06741782482596012	1.0
PTBXL	19951	18335	6	100	SG	0.19400233386026408	0.0020611047724206247	0.00925437812105655	0.07775460357338716	1.0
PTBXL	19951	18335	7	100	SG	0.3502451504389353	0.002000476403811846	0.008945854377881944	0.0796667478568945	1.0
PTBXL	19951	18335	8	100	SG	0.15067992292057783	0.002138697846744297	0.009682187712761926	0.07257557758267048	1.0
PTBXL	19951	18335	9	100	SG	0.29104560556968484	0.0020770961721374576	0.009329624543988085	0.056426889638669146	1.0
PTBXL	19951	18335	1	100	SPEC	0.30834184123123515	0.003309213898174368	0.009323672301335838	0.14184849002645564	1.0
PTBXL	19951	18335	2	100	SPEC	0.3467116888996109	0.003441300208900175	0.010351955010648797	0.14798613603386318	1.0
PTBXL	19951	18335	3	100	SPEC	0.3427284604989405	0.0031760624155843797	0.0099474141003523	0.12481069360328059	1.0
PTBXL	19951	18335	4	100	SPEC	0.3768183653756774	0.0032757458443217736	0.010386861866662317	0.15512583080824413	1.0
PTBXL	19951	18335	5	100	SPEC	0.44324026809473355	0.0028408778750096796	0.009040357537410707	0.11462652997287517	1.0
PTBXL	19951	18335	6	100	SPEC	0.9246620567609461	0.0031494027660229464	0.009836198337730332	0.10211415332846398	1.0
PTBXL	19951	18335	7	100	SPEC	0.3980615696022355	0.0032169049792564507	0.009672700563578643	0.14966034855042934	1.0
PTBXL	19951	18335	8	100	SPEC	0.3587179662815602	0.003590107613825232	0.010569138066353033	0.14017876244785218	1.0
PTBXL	19951	18335	9	100	SPEC	0.5109811483817793	0.00355052521752355	0.010272656462627433	0.1546782593022807	1.0
PTBXL	19951	18335	1	100	SG0SPEC	0.27323846182755296	0.0025089390621493932	0.008642079998725613	0.08652340601125956	1.0
PTBXL	19951	18335	2	100	SG0SPEC	0.1996651063213545	0.0027193761244374954	0.009387557828008188	0.09003522032917352	1.0
PTBXL	19951	18335	3	100	SG0SPEC	0.27916371876142293	0.0025491825636993867	0.009021391468262193	0.05175704663556843	1.0
PTBXL	19951	18335	4	100	SG0SPEC	0.2968678824215467	0.0025571092712174553	0.009549497538697393	0.08035659676128104	1.0
PTBXL	19951	18335	5	100	SG0SPEC	0.26391837063429285	0.002296739239342199	0.00822202424754958	0.06992232792190546	1.0
PTBXL	19951	18335	6	100	SG0SPEC	0.5543705092635196	0.002639551082708691	0.009250068372327757	0.08425110536769173	1.0
PTBXL	19951	18335	7	100	SG0SPEC	0.2673863108263494	0.002587763017138098	0.00888042979463444	0.08005641876217515	1.0
PTBXL	19951	18335	8	100	SG0SPEC	0.24949895873539435	0.0027482369359304606	0.009586168510161405	0.0874877741690583	1.0
PTBXL	19951	18335	9	100	SG0SPEC	0.2896699006585249	0.002689474392561444	0.009241152826952143	0.07189937172040317	1.0
PTBXL	19951	18335	1	150	FD	0.4138294105779034	0.0031018356269395574	0.009165403990307346	0.14050707741509683	1.0
PTBXL	19951	18335	2	150	FD	0.39507368029666645	0.0033046527284924768	0.01030510437412768	0.13962209671769435	1.0
PTBXL	19951	18335	3	150	FD	0.33335994883022	0.003010367878637383	0.009842042162117873	0.10086586779048944	1.0
PTBXL	19951	18335	4	150	FD	0.5213675262601685	0.0030731243286137816	0.01028426643064277	0.118395208693826	1.0
PTBXL	19951	18335	5	150	FD	0.3123951418316137	0.0026786923748330746	0.008992413522109026	0.09928879342134768	1.0
PTBXL	19951	18335	6	150	FD	0.4643116953839367	0.003071565610349177	0.009676890301677715	0.0987720291448558	1.0
PTBXL	19951	18335	7	150	FD	0.35463017995617585	0.003088628858606884	0.00963597976993382	0.1509955664145433	1.0
PTBXL	19951	18335	8	150	FD	0.2615882671982845	0.0033622954900798616	0.010434371192396173	0.1135687625943736	1.0
PTBXL	19951	18335	9	150	FD	0.5431214639955543	0.003373390614225155	0.01025793984170244	0.13253166013938814	1.0
PTBXL	19951	18335	1	150	SG	0.23785380004206094	0.00195176222301986	0.008636532240537863	0.07915819593168377	1.0
PTBXL	19951	18335	2	150	SG	0.22844801679190108	0.002082228965651001	0.009494872377835712	0.07890777365612785	1.0
PTBXL	19951	18335	3	150	SG	0.2236875635320471	0.0019966931516803774	0.00916735866814745	0.06233216076230487	1.0
PTBXL	19951	18335	4	150	SG	0.19306650391671307	0.0020136098142963365	0.009660399130555691	0.07365163609108638	1.0
PTBXL	19951	18335	5	150	SG	0.252735003231065	0.0017816802209146736	0.008305354616004873	0.06717534510613665	1.0
PTBXL	19951	18335	6	150	SG	0.6676113641038108	0.0020598776590551337	0.009251606126629954	0.07763185592606511	1.0
PTBXL	19951	18335	7	150	SG	0.35830169866918343	0.0020016916272612684	0.008927395332070693	0.0776920341135833	1.0
PTBXL	19951	18335	8	150	SG	0.3801694907743842	0.002136948993192901	0.009672056750154645	0.0719220918365381	1.0
PTBXL	19951	18335	9	150	SG	0.3317463439503306	0.002079433636954117	0.009319900232066691	0.057248111431824636	1.0
PTBXL	19951	18335	1	150	SPEC	0.4134406745582831	0.004158615722691356	0.009711765377243995	0.26066376000660674	1.0
PTBXL	19951	18335	2	150	SPEC	0.6459193255520891	0.004387226724547668	0.010966198417473087	0.27115544674468683	1.0
PTBXL	19951	18335	3	150	SPEC	0.7550391025024464	0.003975679596005325	0.010442237250274843	0.19601221923078346	1.0
PTBXL	19951	18335	4	150	SPEC	0.8680313629415386	0.004187059744573916	0.010858353396999183	0.21177371060514275	1.0
PTBXL	19951	18335	5	150	SPEC	0.7838164348509918	0.003532144001347875	0.009489972698678224	0.19098477571978606	1.0
PTBXL	19951	18335	6	150	SPEC	0.5752106643222917	0.004022216509517864	0.010299580451380016	0.22689461681319278	1.0
PTBXL	19951	18335	7	150	SPEC	0.5265266541162898	0.004136652456277577	0.010336948119886905	0.3202023141058599	1.0
PTBXL	19951	18335	8	150	SPEC	0.5841857112091533	0.004389139764396482	0.01105801926809986	0.2173037831342067	1.0
PTBXL	19951	18335	9	150	SPEC	0.5987824901571634	0.004647728534319377	0.010874197273012467	0.2194881946566821	1.0
PTBXL	19951	18335	1	150	SG0SPEC	0.3353943997813476	0.0025416833226166832	0.008647160707431777	0.08616858632760718	1.0
PTBXL	19951	18335	2	150	SG0SPEC	0.2504117943646383	0.002796715120229894	0.009384992549777062	0.09691443728003378	1.0
PTBXL	19951	18335	3	150	SG0SPEC	0.29217749411105753	0.0025835875359628132	0.009019954901043405	0.07104393151063736	1.0
PTBXL	19951	18335	4	150	SG0SPEC	0.2874548866196867	0.0026072458744088012	0.009560182923638938	0.101609449110087	1.0
PTBXL	19951	18335	5	150	SG0SPEC	0.25348137194177905	0.002357295415197741	0.008206613792090948	0.07536537053635652	1.0
PTBXL	19951	18335	6	150	SG0SPEC	0.3247092297781534	0.0026772891282481315	0.009268655617720245	0.07976824223465398	1.0
PTBXL	19951	18335	7	150	SG0SPEC	0.35518980300384406	0.0026288036244775095	0.008876468108691176	0.06820003549698632	1.0
PTBXL	19951	18335	8	150	SG0SPEC	0.38353880634845605	0.0028002503757427297	0.009600938429346327	0.09685895692553413	1.0
PTBXL	19951	18335	9	150	SG0SPEC	0.41368621728433236	0.0027828798790746883	0.00923060782441209	0.0986206901817077	1.0
PTBXL	1158	3695	1	40	FD	0.1750442128390681	0.005072611887409425	0.025140905401917133	0.0805830066350186	1.0
PTBXL	1158	3695	2	40	FD	0.18255768890494478	0.004884238508511353	0.02472134327034434	0.0662558725341	1.0
PTBXL	1158	3695	3	40	FD	0.15580489416194337	0.004122044701929568	0.020810153791757224	0.07459094657506539	1.0
PTBXL	1158	3695	4	40	FD	0.18664670591373073	0.004438666179370131	0.022831883706865456	0.05748117056483076	1.0
PTBXL	1158	3695	5	40	FD	0.19022308137254987	0.00510856084043397	0.025499277217810486	0.06537783522756639	1.0
PTBXL	1158	3695	6	40	FD	0.18723545655588736	0.005209068534184538	0.025705910584587956	0.07223282853039462	1.0
PTBXL	1158	3695	7	40	FD	0.29805367335874855	0.005002827318094115	0.02490607053605168	0.07608343059526274	1.0
PTBXL	1158	3695	8	40	FD	0.2226163427714321	0.005038720437542974	0.024875733385154832	0.07758163159695174	1.0
PTBXL	1158	3695	9	40	FD	0.18224351895886237	0.004968255608139745	0.02528874258785458	0.07522045115335775	1.0
PTBXL	1158	3695	10	40	FD	0.15687964825636216	0.005019261253827983	0.025592835546315813	0.07019651952082193	1.0
PTBXL	1158	3695	11	40	FD	0.19891830390727563	0.0050646912855216025	0.02559451384724027	0.07724211048674516	1.0
PTBXL	1158	3695	12	40	FD	0.1747700777954054	0.004117526252344958	0.020083927556087507	0.07980335330493916	1.0
PTBXL	1158	3695	13	40	FD	0.16830914751233786	0.004662428949929105	0.023762795563408635	0.061244908879196515	1.0
PTBXL	1158	3695	14	40	FD	0.15183224169674372	0.004981954706347093	0.024996480170196008	0.062096961888173284	1.0
PTBXL	1158	3695	1	40	SG	0.17798667992870904	0.004005205865143075	0.025014615458883328	0.0889421436332208	1.0
PTBXL	1158	3695	2	40	SG	0.1791281112530894	0.003925014797963503	0.024618116920678994	0.07546355045727866	1.0
PTBXL	1158	3695	3	40	SG	0.1919120275623781	0.0033214999313021737	0.02073850718542812	0.07999176486772223	1.0
PTBXL	1158	3695	4	40	SG	0.1843852883057865	0.003624433855461062	0.022801652311820957	0.0633075491525736	1.0
PTBXL	1158	3695	5	40	SG	0.18122468095348387	0.004057565751618848	0.025377859496614367	0.07279641069521198	1.0
PTBXL	1158	3695	6	40	SG	0.19485250328748155	0.0041130432641221125	0.025581066269040855	0.07984989973066378	1.0
PTBXL	1158	3695	7	40	SG	0.19711344419536125	0.0039585871136961414	0.02476574203308593	0.08339491727220467	1.0
PTBXL	1158	3695	8	40	SG	0.18854311692568335	0.003985755975312875	0.024748836819677072	0.08575840718586998	1.0
PTBXL	1158	3695	9	40	SG	0.17714361007554705	0.00394109974799183	0.025194943401576634	0.08212324683829116	1.0
PTBXL	1158	3695	10	40	SG	0.16728105319561903	0.003978481597294971	0.02549228350010487	0.07772376910788159	1.0
PTBXL	1158	3695	11	40	SG	0.18264725709700494	0.0040092366613197475	0.02548589073132207	0.08476549945361742	1.0
PTBXL	1158	3695	12	40	SG	0.20052216366962886	0.0032813116254647315	0.019972785759568328	0.08692694940594263	1.0
PTBXL	1158	3695	13	40	SG	0.1895326228361084	0.0037539432716892345	0.023698722803345115	0.06709948896133158	1.0
PTBXL	1158	3695	14	40	SG	0.2823204782728465	0.004000515177187691	0.024910952906116553	0.06753853365999124	1.0
PTBXL	1158	3695	1	40	SPEC	0.17065624031683435	0.005313489966922466	0.025601063462509135	0.08227346873402999	1.0
PTBXL	1158	3695	2	40	SPEC	0.1892118445621255	0.005096925121425289	0.025154448692930233	0.06684927530384936	1.0
PTBXL	1158	3695	3	40	SPEC	0.15893388983325718	0.004298785063224385	0.021175619589806436	0.0766127623959453	1.0
PTBXL	1158	3695	4	40	SPEC	0.20049542856323302	0.004618773617631753	0.023194263919170434	0.058329847900028424	1.0
PTBXL	1158	3695	5	40	SPEC	0.20996262225517384	0.005342345955398504	0.025969807901823846	0.06653305849616768	1.0
PTBXL	1158	3695	6	40	SPEC	0.18490964199228188	0.005452838502830307	0.026172113103368713	0.07373676555515528	1.0
PTBXL	1158	3695	7	40	SPEC	0.1740975899716667	0.005239416237935949	0.025351037624810797	0.07787073356665937	1.0
PTBXL	1158	3695	8	40	SPEC	0.21012170816027803	0.005273312814736689	0.025330470258555567	0.07917898389356258	1.0
PTBXL	1158	3695	9	40	SPEC	0.20225225388378215	0.005197286336180529	0.02572597174558724	0.07701951381356556	1.0
PTBXL	1158	3695	10	40	SPEC	0.16208219452878167	0.005250823482771077	0.02604425723807052	0.0716796590741382	1.0
PTBXL	1158	3695	11	40	SPEC	0.21238457391554258	0.005301731603839121	0.026062020496266897	0.07899033074197931	1.0
PTBXL	1158	3695	12	40	SPEC	0.18965676888138455	0.004305541662470929	0.020451368874469782	0.08180213272790511	1.0
PTBXL	1158	3695	13	40	SPEC	0.16352676146522643	0.004863092822730912	0.024161846162062694	0.06241757730188444	1.0
PTBXL	1158	3695	14	40	SPEC	0.17286103485232382	0.00519700214213197	0.02542292707668407	0.0634310060775666	1.0
PTBXL	1158	3695	1	40	SG0SPEC	0.23733559311868263	0.005042738201935352	0.02478985110378706	0.0827662332665145	1.0
PTBXL	1158	3695	2	40	SG0SPEC	0.18013150216734317	0.00487590960106581	0.0244267724218899	0.06852186173651853	1.0
PTBXL	1158	3695	3	40	SG0SPEC	0.16097484494220957	0.004115426954551595	0.020571604141042085	0.07606375816705899	1.0
PTBXL	1158	3695	4	40	SG0SPEC	0.18000551913357057	0.004444850041934192	0.02266839103496977	0.0588786317365935	1.0
PTBXL	1158	3695	5	40	SG0SPEC	0.17700301275315647	0.0050911020199309875	0.025146119074163403	0.06715353070656041	1.0
PTBXL	1158	3695	6	40	SG0SPEC	0.19198004344857902	0.005183678794795886	0.02533238754173209	0.07417549180541738	1.0
PTBXL	1158	3695	7	40	SG0SPEC	0.18983762770348736	0.004978501346353733	0.024559739602939692	0.07797510337352609	1.0
PTBXL	1158	3695	8	40	SG0SPEC	0.19784324146120594	0.005014542748403569	0.024507857136360736	0.0795957882549291	1.0
PTBXL	1158	3695	9	40	SG0SPEC	0.1718495680669534	0.004948536389628412	0.024961904633576962	0.07691306380023029	1.0
PTBXL	1158	3695	10	40	SG0SPEC	0.1751674829186983	0.004996380884096718	0.025237200333289737	0.07195964771400123	1.0
PTBXL	1158	3695	11	40	SG0SPEC	0.19440774951478942	0.005040715533534099	0.02523778228882915	0.07910710000289924	1.0
PTBXL	1158	3695	12	40	SG0SPEC	0.24214166700312167	0.004099818505489792	0.01979899550305106	0.08131854284342425	1.0
PTBXL	1158	3695	13	40	SG0SPEC	0.15219535163262043	0.0046568451447916125	0.0235226503917164	0.06256745096231194	1.0
PTBXL	1158	3695	14	40	SG0SPEC	0.1524211984808294	0.004977511595865924	0.02475128842587804	0.06348581499897823	1.0
PTBXL	1158	3695	1	100	FD	0.2436642196928444	0.006541471625863009	0.028364089827415704	0.08032201495651459	1.0
PTBXL	1158	3695	2	100	FD	0.2549086373396968	0.006009366279793401	0.02643433897281947	0.08730035379489635	1.0
PTBXL	1158	3695	3	100	FD	0.27474691958748976	0.005825650972834174	0.02258602923979804	0.156064698719832	1.0
PTBXL	1158	3695	4	100	FD	0.2832669793203909	0.00544744550116983	0.022690711183823684	0.10351242589209	1.0
PTBXL	1158	3695	5	100	FD	0.6161929371717578	0.006389404696398789	0.02768970649578033	0.09312621282176707	1.0
PTBXL	1158	3695	6	100	FD	0.26968451556030704	0.006605786953781899	0.029093543027536715	0.09612888025352456	1.0
PTBXL	1158	3695	7	100	FD	0.3100132623211182	0.006573110302469105	0.028830596409818617	0.09328848728029603	1.0
PTBXL	1158	3695	8	100	FD	0.3682265634060608	0.0064815165233837145	0.028170987609244014	0.10360180921596487	1.0
PTBXL	1158	3695	9	100	FD	0.2344672477802208	0.00638268430886168	0.02835761811487545	0.08875702962626511	1.0
PTBXL	1158	3695	10	100	FD	0.25270540017117105	0.006730185350455933	0.029384104539376833	0.09603094217504503	1.0
PTBXL	1158	3695	11	100	FD	0.31964439230814073	0.0066731825322521015	0.028951880807063533	0.09617027597373339	1.0
PTBXL	1158	3695	12	100	FD	0.3146597949155167	0.005722979934844372	0.022809903774869866	0.12088690743733083	1.0
PTBXL	1158	3695	13	100	FD	0.359444762545024	0.005764099903156444	0.024486729140876257	0.09981363309490258	1.0
PTBXL	1158	3695	14	100	FD	0.2156978160058788	0.006288376150292137	0.02588983925145717	0.09453080251479087	1.0
PTBXL	1158	3695	1	100	SG	0.16592903812763266	0.004462662570537572	0.02769221477401857	0.09313049000797244	1.0
PTBXL	1158	3695	2	100	SG	0.2570261496396731	0.0042058225129453005	0.02610932522506745	0.07905592983380597	1.0
PTBXL	1158	3695	3	100	SG	0.2671402990785249	0.0036515582876220486	0.02205268282791589	0.1163122048727485	1.0
PTBXL	1158	3695	4	100	SG	0.28129580387093545	0.0037944971137234313	0.02252403230327865	0.0748899323867059	1.0
PTBXL	1158	3695	5	100	SG	0.20708835884126717	0.004387384829122694	0.027109361852562703	0.08280216076746219	1.0
PTBXL	1158	3695	6	100	SG	0.1520231575463576	0.004528318243034068	0.02817057199475324	0.08999947891526472	1.0
PTBXL	1158	3695	7	100	SG	0.22236711877510387	0.004400582073849189	0.027879804855767354	0.0948866743422386	1.0
PTBXL	1158	3695	8	100	SG	0.22909439303132484	0.004407310725679897	0.027347777192283398	0.0965277533457991	1.0
PTBXL	1158	3695	9	100	SG	0.19917124962259528	0.004323112118429417	0.027574416664100668	0.09108040787495182	1.0
PTBXL	1158	3695	10	100	SG	0.14437591057656754	0.004434353847058071	0.028544485520258407	0.09028929759353634	1.0
PTBXL	1158	3695	11	100	SG	0.20262946633691847	0.004452513147683978	0.028207045811476948	0.09566823665994043	1.0
PTBXL	1158	3695	12	100	SG	0.21707987769465834	0.0037135505079570544	0.022185435755691717	0.10637229279851047	1.0
PTBXL	1158	3695	13	100	SG	0.17987876823766152	0.003999067509020396	0.02432036570377498	0.08124032434519061	1.0
PTBXL	1158	3695	14	100	SG	0.15526413216323398	0.004263068780608266	0.025572118361033288	0.07952243816096	1.0
PTBXL	1158	3695	1	100	SPEC	0.3576886644844267	0.007309425947521621	0.029210613241816317	0.09707252909802527	1.0
PTBXL	1158	3695	2	100	SPEC	0.3729230317355822	0.006757222510081113	0.027164150439206072	0.10544627009256123	1.0
PTBXL	1158	3695	3	100	SPEC	0.35552295952117347	0.0067008967373836095	0.023298377730492238	0.1930274315582274	1.0
PTBXL	1158	3695	4	100	SPEC	0.6259224038034563	0.00603549625769169	0.023215984287376347	0.12869342182860627	1.0
PTBXL	1158	3695	5	100	SPEC	0.3678843663642449	0.007152132859490163	0.028450411852976313	0.1022700859850058	1.0
PTBXL	1158	3695	6	100	SPEC	0.4611326715580413	0.007325267313680337	0.02996462831518881	0.11228408457620097	1.0
PTBXL	1158	3695	7	100	SPEC	0.42029235073539867	0.007414263083952838	0.02976677177824181	0.1116101320223443	1.0
PTBXL	1158	3695	8	100	SPEC	0.42037254465043505	0.007288186488385388	0.029006891631228434	0.12312665745771781	1.0
PTBXL	1158	3695	9	100	SPEC	0.25521530245881885	0.007190645304651901	0.02920384905196	0.10080267872325419	1.0
PTBXL	1158	3695	10	100	SPEC	0.39050175629225475	0.007616404055569822	0.03026476192543918	0.1137685954424005	1.0
PTBXL	1158	3695	11	100	SPEC	0.36571599285440787	0.007515141499200443	0.02981142827577115	0.11660635849638055	1.0
PTBXL	1158	3695	12	100	SPEC	0.34929670471684837	0.0064560673238231335	0.02352720270799804	0.1483154855095604	1.0
PTBXL	1158	3695	13	100	SPEC	0.4201412942450104	0.006415875510686677	0.025078681567873143	0.1207931673128232	1.0
PTBXL	1158	3695	14	100	SPEC	0.3039434444750474	0.007061789430796013	0.026567669412020982	0.11607297318811809	1.0
PTBXL	1158	3695	1	100	SG0SPEC	0.3056146169085162	0.005983765177203746	0.027146110748693032	0.08303793604928418	1.0
PTBXL	1158	3695	2	100	SG0SPEC	0.22492000669715045	0.005518776114312659	0.025911715644128756	0.07068519753882217	1.0
PTBXL	1158	3695	3	100	SG0SPEC	0.312102540722427	0.004827595930728087	0.021768580671833064	0.09621766224094874	1.0
PTBXL	1158	3695	4	100	SG0SPEC	0.27190353582950577	0.004890436703867074	0.022464864008665122	0.06716684674501176	1.0
PTBXL	1158	3695	5	100	SG0SPEC	0.21657749782246463	0.005802958102786778	0.026704542412267745	0.0765820129772877	1.0
PTBXL	1158	3695	6	100	SG0SPEC	0.248860026688725	0.006082418904474449	0.027463485185703723	0.08129192645729048	1.0
PTBXL	1158	3695	7	100	SG0SPEC	0.34814747853643313	0.005936331890789138	0.027104855436256143	0.0848019053440055	1.0
PTBXL	1158	3695	8	100	SG0SPEC	0.20482973491330211	0.005890372426816262	0.02664591551374114	0.08846082978139919	1.0
PTBXL	1158	3695	9	100	SG0SPEC	0.22163528094796386	0.005795412414283375	0.02702428752271589	0.08358505796310609	1.0
PTBXL	1158	3695	10	100	SG0SPEC	0.25421560300848306	0.005957394689076201	0.027754570817482758	0.08188672464637632	1.0
PTBXL	1158	3695	11	100	SG0SPEC	0.21650006805276542	0.0059976948172843405	0.02759426422042218	0.08727918669847491	1.0
PTBXL	1158	3695	12	100	SG0SPEC	0.2272907561170988	0.00502099886011667	0.021766279719999816	0.09746803325361916	1.0
PTBXL	1158	3695	13	100	SG0SPEC	0.2561930971743938	0.005202089686306939	0.024122552289992924	0.07891706896520272	1.0
PTBXL	1158	3695	14	100	SG0SPEC	0.21349986628991646	0.00559364158916988	0.025377407338002894	0.07463297006598571	1.0
PTBXL	1158	3695	1	150	FD	0.3112723091525266	0.006742993731409448	0.02846155026164456	0.08654115266742304	1.0
PTBXL	1158	3695	2	150	FD	0.2825761557413094	0.006361711542651797	0.026798704043459676	0.0984519376362332	1.0
PTBXL	1158	3695	3	150	FD	0.278056975550833	0.006272866180402488	0.0226238600689612	0.17935618339310314	1.0
PTBXL	1158	3695	4	150	FD	0.3668756297021593	0.0056295376713850626	0.022657138115496998	0.10344515817971568	1.0
PTBXL	1158	3695	5	150	FD	0.2587110736568566	0.006820030504391229	0.027890114144478572	0.0913133528497784	1.0
PTBXL	1158	3695	6	150	FD	0.26644706958433717	0.006762745644004062	0.029125458770395015	0.0963518467129016	1.0
PTBXL	1158	3695	7	150	FD	0.38487387149413455	0.006915176706725917	0.02896780851102733	0.09442961140596863	1.0
PTBXL	1158	3695	8	150	FD	0.3875599698320101	0.006828165625418201	0.02814599004239586	0.10716224083208747	1.0
PTBXL	1158	3695	9	150	FD	0.42735040056094525	0.006721278385525447	0.028465053515300213	0.09590413264711675	1.0
PTBXL	1158	3695	10	150	FD	0.4510342577362127	0.006996169814654935	0.029480246024508515	0.09511330697271539	1.0
PTBXL	1158	3695	11	150	FD	0.25108431911024237	0.006971514096525443	0.029065355503607566	0.10366667304706172	1.0
PTBXL	1158	3695	12	150	FD	0.3454393010059024	0.006022976360470353	0.022724459430888553	0.13016143901075114	1.0
PTBXL	1158	3695	13	150	FD	0.38042652188495973	0.006035796666110077	0.024428433799336437	0.09571604696023205	1.0
PTBXL	1158	3695	14	150	FD	0.23699801927796574	0.00649546653995876	0.026036351865680683	0.09255117269421723	1.0
PTBXL	1158	3695	1	150	SG	0.1407926502507757	0.004465121296742681	0.02768667997395428	0.0932728680730611	1.0
PTBXL	1158	3695	2	150	SG	0.21170525298358986	0.0042119789795186414	0.026066739367886615	0.07887811462910854	1.0
PTBXL	1158	3695	3	150	SG	0.2603040348550293	0.003651807837216487	0.022055768922784325	0.11756053895034309	1.0
PTBXL	1158	3695	4	150	SG	0.2561109468888841	0.003799277653517877	0.022511593490369644	0.0748249554086961	1.0
PTBXL	1158	3695	5	150	SG	0.21295599538228152	0.004382947746800615	0.02710781990767537	0.08315080501952592	1.0
PTBXL	1158	3695	6	150	SG	0.6159634139981034	0.004529200215332581	0.028194571516194162	0.09033484869572239	1.0
PTBXL	1158	3695	7	150	SG	0.188333047360738	0.004403434855770536	0.02790766749665101	0.09543962859463755	1.0
PTBXL	1158	3695	8	150	SG	0.18971245449593557	0.0044053774295509445	0.0273780947870769	0.09686908917669947	1.0
PTBXL	1158	3695	9	150	SG	0.2035973325151333	0.004323274361012071	0.027571820847286713	0.09126262954940333	1.0
PTBXL	1158	3695	10	150	SG	0.15229052877313398	0.004438729269900014	0.028552928665692662	0.09064604995735545	1.0
PTBXL	1158	3695	11	150	SG	0.4689663985356311	0.0044539991975176595	0.028197514658911016	0.09605174233967124	1.0
PTBXL	1158	3695	12	150	SG	0.21276194261043302	0.003713949749677092	0.022192242781651272	0.10663677322598915	1.0
PTBXL	1158	3695	13	150	SG	0.18457918340283946	0.0039946545225789075	0.024344017647819446	0.08215432147071458	1.0
PTBXL	1158	3695	14	150	SG	0.18860749043337957	0.004268179346419825	0.025527829951597546	0.07948321812861037	1.0
PTBXL	1158	3695	1	150	SPEC	0.5237696799381832	0.007985841087283164	0.02945996268670851	0.12500963435992996	1.0
PTBXL	1158	3695	2	150	SPEC	0.6139668603509991	0.007923781701334074	0.02793077199369379	0.16911223040984472	1.0
PTBXL	1158	3695	3	150	SPEC	0.40221012532048445	0.008055987076638797	0.023516101746276993	0.2924463665839892	1.0
PTBXL	1158	3695	4	150	SPEC	0.5549806242461985	0.006785708933083742	0.023341563199092693	0.12778550740282557	1.0
PTBXL	1158	3695	5	150	SPEC	0.389692567839337	0.008506913958901926	0.02905360575317993	0.11803258513600591	1.0
PTBXL	1158	3695	6	150	SPEC	0.43682686760512723	0.007977064799759551	0.030109607828633582	0.12179735459144904	1.0
PTBXL	1158	3695	7	150	SPEC	0.7086856418180304	0.00844273764255966	0.030076940735330456	0.11873722526507183	1.0
PTBXL	1158	3695	8	150	SPEC	0.5508421516392414	0.008419671991418019	0.029109323806577842	0.15599047455775214	1.0
PTBXL	1158	3695	9	150	SPEC	0.5634697067445342	0.008429920780986193	0.029479718168051387	0.16469157233406337	1.0
PTBXL	1158	3695	10	150	SPEC	0.46548559890053076	0.008419355927705598	0.030496338608795942	0.11626759369277352	1.0
PTBXL	1158	3695	11	150	SPEC	0.48619594624619866	0.008491562155668344	0.030103692338889636	0.16607257509390477	1.0
PTBXL	1158	3695	12	150	SPEC	0.7252953774967698	0.007457799202529322	0.02347942285522308	0.17249632373185272	1.0
PTBXL	1158	3695	13	150	SPEC	0.617962002405613	0.007450149141480893	0.025086058193667285	0.1605639394878516	1.0
PTBXL	1158	3695	14	150	SPEC	0.5541704815154286	0.00773409256800518	0.027097206323459404	0.1625455727711681	1.0
PTBXL	1158	3695	1	150	SG0SPEC	0.23958227755551706	0.006030455446526106	0.02714631413764293	0.08427636387064234	1.0
PTBXL	1158	3695	2	150	SG0SPEC	0.25543242167047625	0.005606652834513697	0.02592549742203337	0.0774007801701999	1.0
PTBXL	1158	3695	3	150	SG0SPEC	0.34481902837864625	0.004863842184323689	0.021786747702703328	0.11008480031357218	1.0
PTBXL	1158	3695	4	150	SG0SPEC	0.5345942615959148	0.004935220083392284	0.022459595587591835	0.06632449704006825	1.0
PTBXL	1158	3695	5	150	SG0SPEC	0.307175157119374	0.005821342201730889	0.026720314815889677	0.0793991445997327	1.0
PTBXL	1158	3695	6	150	SG0SPEC	0.28243500522822335	0.006115785708012692	0.027476412991707326	0.08226608603162468	1.0
PTBXL	1158	3695	7	150	SG0SPEC	0.3657299382390693	0.005992290858865126	0.027102796335890935	0.08533793201217982	1.0
PTBXL	1158	3695	8	150	SG0SPEC	0.23629511481453752	0.005932067128253439	0.02668389761460095	0.08934673616739111	1.0
PTBXL	1158	3695	9	150	SG0SPEC	0.28601038837029813	0.005858139013877907	0.027026883300264336	0.08564203173073492	1.0
PTBXL	1158	3695	10	150	SG0SPEC	0.28048518838011327	0.006013270044582019	0.027775006797730397	0.08398075973340692	1.0
PTBXL	1158	3695	11	150	SG0SPEC	0.3253772276201609	0.006051535694257331	0.02757384675827939	0.0897151247471222	1.0
PTBXL	1158	3695	12	150	SG0SPEC	0.3003502200370762	0.0050579851632771775	0.02178125955509581	0.104008042893081	1.0
PTBXL	1158	3695	13	150	SG0SPEC	0.2767449320984874	0.005196729524085214	0.02411194024869952	0.08615017942075134	1.0
PTBXL	1158	3695	14	150	SG0SPEC	0.23692047582661205	0.005623516902710916	0.025321378356340362	0.08054596095619541	1.0
PTBXL	13959	10523	1	40	FD	0.23147353949293117	0.0029474196571363633	0.011123467550010526	0.018502577254465035	1.0
PTBXL	13959	10523	2	40	FD	0.23732773458859074	0.0033551695270991376	0.012867381152653417	0.015479095045111415	1.0
PTBXL	13959	10523	3	40	FD	0.18554421294834067	0.002840621073469753	0.010719800072565282	0.01391857838650307	1.0
PTBXL	13959	10523	4	40	FD	0.16611418149068222	0.0031895719893980726	0.01180292750376758	0.018237450441891876	1.0
PTBXL	13959	10523	5	40	FD	0.1468705386057223	0.003023016740670494	0.01179929264864083	0.015498860541248792	1.0
PTBXL	13959	10523	6	40	FD	0.22120578809803887	0.002942187799893631	0.011118755589157417	0.01482710245276102	1.0
PTBXL	13959	10523	7	40	FD	0.14198119708463203	0.00318575782922723	0.012035089002106402	0.01511639312487134	1.0
PTBXL	13959	10523	8	40	FD	0.22227560697897628	0.003075011455887865	0.01157692604360138	0.018578412922896765	1.0
PTBXL	13959	10523	1	40	SG	0.16651222549287137	0.0024848606489602525	0.010968560813732669	0.02306304948921005	1.0
PTBXL	13959	10523	2	40	SG	0.14716396998708695	0.0028325981794258418	0.012697149407905955	0.019446145975521533	1.0
PTBXL	13959	10523	3	40	SG	0.1689102662046301	0.002400343648562191	0.010570652721319879	0.017156364044038478	1.0
PTBXL	13959	10523	4	40	SG	0.15101553824433045	0.002682200268086623	0.011633963483387537	0.022803998473657786	1.0
PTBXL	13959	10523	5	40	SG	0.18763935687623937	0.0025581998531440907	0.011651792611718151	0.020098231835252233	1.0
PTBXL	13959	10523	6	40	SG	0.20823474110302037	0.0024813533465127885	0.010964026960646923	0.02046135982598335	1.0
PTBXL	13959	10523	7	40	SG	0.15461519205891172	0.002689273915062066	0.011872195664574878	0.01846155749844804	1.0
PTBXL	13959	10523	8	40	SG	0.2039729970161831	0.0025966634687468594	0.011417016955168932	0.02203781523317941	1.0
PTBXL	13959	10523	1	40	SPEC	0.19877079239505305	0.0030542757989114886	0.011251683143250684	0.018298866783298298	1.0
PTBXL	13959	10523	2	40	SPEC	0.18144477390315236	0.0034765472184221835	0.01301375343623551	0.015432528424688535	1.0
PTBXL	13959	10523	3	40	SPEC	0.19580641808237995	0.0029421211047128107	0.01084286812200974	0.013950419302896833	1.0
PTBXL	13959	10523	4	40	SPEC	0.1315569821713966	0.0032999288635631096	0.011945066068358188	0.017875699538647743	1.0
PTBXL	13959	10523	5	40	SPEC	0.167427460790262	0.0031249907959802494	0.01192856131739775	0.015109209759577729	1.0
PTBXL	13959	10523	6	40	SPEC	0.24206091948072433	0.003045147457321228	0.011241886872098131	0.013835847248816466	1.0
PTBXL	13959	10523	7	40	SPEC	0.14403189002503514	0.003294624267028609	0.012170751762082523	0.01514057871754282	1.0
PTBXL	13959	10523	8	40	SPEC	0.21045018896365983	0.0031830027569722543	0.01171109823724851	0.0186808915520491	1.0
PTBXL	13959	10523	1	40	SG0SPEC	0.22894534642621503	0.002954657486477389	0.011078699584913927	0.019286467244813595	1.0
PTBXL	13959	10523	2	40	SG0SPEC	0.2979188357509784	0.003363474260892979	0.012824383271191477	0.01600124646682035	1.0
PTBXL	13959	10523	3	40	SG0SPEC	0.2855866779596771	0.002848509522506826	0.010682046420554862	0.0143008657105094	1.0
PTBXL	13959	10523	4	40	SG0SPEC	0.18670122059708585	0.0031993226964777675	0.0117556883169292	0.019045136935363912	1.0
PTBXL	13959	10523	5	40	SG0SPEC	0.14640863333172702	0.0030337297643513103	0.011759896493673252	0.01629511875574387	1.0
PTBXL	13959	10523	6	40	SG0SPEC	0.19493530155941652	0.0029515239702925336	0.011082807711933911	0.01608374881322743	1.0
PTBXL	13959	10523	7	40	SG0SPEC	0.15294106760698553	0.0031964462445736486	0.01199586655648046	0.015515271855763619	1.0
PTBXL	13959	10523	8	40	SG0SPEC	0.19202605007731988	0.003085926654342919	0.011531702561310534	0.01909756486442239	1.0
PTBXL	13959	10523	1	100	FD	0.3525848287872974	0.0036052629095910884	0.012622118221390139	0.02359894793885103	1.0
PTBXL	13959	10523	2	100	FD	0.3762204474783681	0.003950924064148497	0.014281790177138896	0.04356563036077133	1.0
PTBXL	13959	10523	3	100	FD	0.24889683866749848	0.0033650585915396456	0.012040728382014556	0.02710366502141362	1.0
PTBXL	13959	10523	4	100	FD	0.2903415726891321	0.003900459220989239	0.013191243336547104	0.029445380939911454	1.0
PTBXL	13959	10523	5	100	FD	0.384563692275863	0.003637985285392441	0.013156325854022922	0.04788183488818697	1.0
PTBXL	13959	10523	6	100	FD	0.26295501875231214	0.003598952297291127	0.01238430459757782	0.041448623240520475	1.0
PTBXL	13959	10523	7	100	FD	0.24160778405681604	0.0038184485569255524	0.013509011946972014	0.025557023297796286	1.0
PTBXL	13959	10523	8	100	FD	0.3565514673759888	0.0037614110316763275	0.013072005719490572	0.02268981537629793	1.0
PTBXL	13959	10523	1	100	SG	0.19589490038393945	0.0025967579787337398	0.011938455883627436	0.0196830368473542	1.0
PTBXL	13959	10523	2	100	SG	0.14910192402494687	0.002946779278434839	0.013598823280405249	0.02288709519969687	1.0
PTBXL	13959	10523	3	100	SG	0.2402340152712356	0.002506119864928465	0.01142553004253709	0.018266798478790244	1.0
PTBXL	13959	10523	4	100	SG	0.3168748546755597	0.00278016854940292	0.012467424986793686	0.01856369861563149	1.0
PTBXL	13959	10523	5	100	SG	0.12448723843028973	0.0026547240233937303	0.01251928339272104	0.022610202400986493	1.0
PTBXL	13959	10523	6	100	SG	0.20953103056748473	0.002581381955549516	0.011698139412355658	0.019562658474013332	1.0
PTBXL	13959	10523	7	100	SG	0.4931784960978983	0.0027887103830115025	0.012835209917818788	0.019224826622264997	1.0
PTBXL	13959	10523	8	100	SG	0.1278451417797131	0.00271038133329517	0.0123817591945781	0.01950726247117238	1.0
PTBXL	13959	10523	1	100	SPEC	0.4000112038518934	0.004095139533838528	0.012988063607504942	0.0403879362299891	1.0
PTBXL	13959	10523	2	100	SPEC	0.3495890869950089	0.0044294580757934104	0.014659227572578511	0.0658918225666858	1.0
PTBXL	13959	10523	3	100	SPEC	0.3664360711341722	0.0037386374374666913	0.012368760135240364	0.04187703266549497	1.0
PTBXL	13959	10523	4	100	SPEC	0.3486447829107587	0.0043647787218950955	0.013583921894328808	0.044404192911064296	1.0
PTBXL	13959	10523	5	100	SPEC	0.4657764680976507	0.004070934994886511	0.013517087613955668	0.0702380990427017	1.0
PTBXL	13959	10523	6	100	SPEC	0.4001674861312156	0.0040638944435378525	0.012753888087745672	0.06079760838247484	1.0
PTBXL	13959	10523	7	100	SPEC	0.3264190451531428	0.004238420160638547	0.01386585864490874	0.041412199575714584	1.0
PTBXL	13959	10523	8	100	SPEC	0.3482225358115847	0.004203956135809652	0.013448230743772997	0.03825801421408354	1.0
PTBXL	13959	10523	1	100	SG0SPEC	0.25784227752699973	0.0032473837500765637	0.01200318198803789	0.021280115839470433	1.0
PTBXL	13959	10523	2	100	SG0SPEC	0.30862749332508965	0.003653381899431484	0.013677299934554263	0.017656746281686155	1.0
PTBXL	13959	10523	3	100	SG0SPEC	0.2749622202408342	0.0031112845299796524	0.01149532123444858	0.01625012005259371	1.0
PTBXL	13959	10523	4	100	SG0SPEC	0.19173406207599247	0.003467496894101431	0.012607413365751047	0.010848677362237167	1.0
PTBXL	13959	10523	5	100	SG0SPEC	0.24312770478888926	0.0033031169999749544	0.012594851478149559	0.01675794596081698	1.0
PTBXL	13959	10523	6	100	SG0SPEC	0.4101733364932784	0.0032382110617026416	0.011839560822127353	0.016518055917745963	1.0
PTBXL	13959	10523	7	100	SG0SPEC	0.331278463980388	0.0034607055195882974	0.012925982700135017	0.01796163315208235	1.0
PTBXL	13959	10523	8	100	SG0SPEC	0.23401715906324927	0.0033881288340035513	0.012465115367051272	0.018867410729090893	1.0
PTBXL	13959	10523	1	150	FD	0.34643842324349106	0.0038409462173301626	0.012697962722162765	0.04523913226773907	1.0
PTBXL	13959	10523	2	150	FD	0.7905866218145968	0.004132844952401715	0.014394488336978623	0.06151168723050969	1.0
PTBXL	13959	10523	3	150	FD	0.3245947376936546	0.0035705672551403517	0.012100250245754184	0.050331278635604375	1.0
PTBXL	13959	10523	4	150	FD	0.38226260327677336	0.004082094030590857	0.013225474181188695	0.04137502273962069	1.0
PTBXL	13959	10523	5	150	FD	0.21050563478842504	0.0038602589129225805	0.013255871262322144	0.061884780981950195	1.0
PTBXL	13959	10523	6	150	FD	0.38086391524671975	0.0038502188553554586	0.012603949189327342	0.05785731849928499	1.0
PTBXL	13959	10523	7	150	FD	0.22121804072566398	0.003989280866836871	0.0135282884263516	0.04493116775456923	1.0
PTBXL	13959	10523	8	150	FD	0.6029261117834773	0.003966614382876434	0.013167542025604736	0.05411495920527715	1.0
PTBXL	13959	10523	1	150	SG	0.22707844594556165	0.0025954829048388008	0.011940731564269101	0.020648751113342773	1.0
PTBXL	13959	10523	2	150	SG	0.10338627622686622	0.0029492717024620385	0.013604124437211162	0.022038540970998353	1.0
PTBXL	13959	10523	3	150	SG	0.29633299095246685	0.002506294818880719	0.011438094970281107	0.016712194808485584	1.0
PTBXL	13959	10523	4	150	SG	0.2876642265708225	0.002779436109516333	0.012487228362469464	0.018121004071517063	1.0
PTBXL	13959	10523	5	150	SG	0.3105548858651311	0.0026545239895725057	0.012527240612320498	0.022695712045673257	1.0
PTBXL	13959	10523	6	150	SG	0.26277102858397444	0.0025842626447424672	0.011717760077752036	0.018893497118370385	1.0
PTBXL	13959	10523	7	150	SG	0.2503707148710249	0.0027883295940584283	0.012842094384849484	0.01834481176971524	1.0
PTBXL	13959	10523	8	150	SG	0.22322900018936767	0.002708962515614704	0.012379245635638282	0.021851357439850654	1.0
PTBXL	13959	10523	1	150	SPEC	0.5257788797370482	0.004757649919990735	0.013149108120766844	0.11810046630196502	1.0
PTBXL	13959	10523	2	150	SPEC	0.8797174913012308	0.00504176270315577	0.014899047012453764	0.13746060403430657	1.0
PTBXL	13959	10523	3	150	SPEC	0.5373905552944074	0.004527673352818809	0.01259359452461853	0.16785677180016614	1.0
PTBXL	13959	10523	4	150	SPEC	0.46315496830813	0.004989566665521944	0.013727152307697093	0.1378335741154598	1.0
PTBXL	13959	10523	5	150	SPEC	1.032957393598714	0.004923767440043647	0.013801221724888586	0.16543859520521934	1.0
PTBXL	13959	10523	6	150	SPEC	0.6014387019775287	0.005054453905956497	0.0132544884078817	0.1524365143631932	1.0
PTBXL	13959	10523	7	150	SPEC	0.579028362653715	0.005007764214084978	0.01400022645963673	0.1369356680989807	1.0
PTBXL	13959	10523	8	150	SPEC	0.5931832818313983	0.004886623769483362	0.013707109019398993	0.1578572301791732	1.0
PTBXL	13959	10523	1	150	SG0SPEC	0.32354748691484314	0.003252832194032419	0.012011654882660774	0.03963858070665687	1.0
PTBXL	13959	10523	2	150	SG0SPEC	0.21020238276429326	0.0036984963171598933	0.01369257182245375	0.029028641268715502	1.0
PTBXL	13959	10523	3	150	SG0SPEC	0.3009428505851709	0.003121094589337108	0.011508606306639307	0.0361932169057516	1.0
PTBXL	13959	10523	4	150	SG0SPEC	0.3281528492561047	0.003469864658129268	0.012622508857229674	0.02425558053096212	1.0
PTBXL	13959	10523	5	150	SG0SPEC	0.24187955235577852	0.003322061356649619	0.012612914898885923	0.040141255700871875	1.0
PTBXL	13959	10523	6	150	SG0SPEC	0.39434576021423595	0.0032986300227749663	0.011871463974640796	0.03807491271591182	1.0
PTBXL	13959	10523	7	150	SG0SPEC	0.4479513945027518	0.003475187281873435	0.012942113324021235	0.03808016985652714	1.0
PTBXL	13959	10523	8	150	SG0SPEC	0.2362176846214116	0.003396968094992219	0.012479299489925285	0.0363045330301947	1.0
PTBXL	17290	16522	1	40	FD	0.3389878440629308	0.0035232234598996013	0.02092591770657479	0.029415189074805434	1.0
PTBXL	17290	16522	2	40	FD	0.17533662491738383	0.003104462038422411	0.01822003509292905	0.0245699590269619	1.0
PTBXL	17290	16522	3	40	FD	0.15695193331977061	0.003523830573033371	0.020402157942776576	0.03558538397996296	1.0
PTBXL	17290	16522	4	40	FD	0.15195287081217151	0.0034122756121253424	0.01996725605447354	0.03159927001903196	1.0
PTBXL	17290	16522	5	40	FD	0.1675711024202296	0.0032616928207558787	0.018958991227759195	0.034253130273938996	1.0
PTBXL	17290	16522	6	40	FD	0.2149043456387864	0.003443331729707188	0.02027260281386913	0.041168420715890365	1.0
PTBXL	17290	16522	7	40	FD	0.1458122333337231	0.0033852045716321983	0.019931834994550732	0.04001889213411108	1.0
PTBXL	17290	16522	8	40	FD	0.12334510868754801	0.0031886273834609556	0.01859768834149592	0.030762366269797285	1.0
PTBXL	17290	16522	9	40	FD	0.16885628303081165	0.0034743467305466905	0.020289857195555015	0.026855040604633083	1.0
PTBXL	17290	16522	1	40	SG	0.18547371079562328	0.0030765781553071412	0.02091281385737864	0.028197312851060603	1.0
PTBXL	17290	16522	2	40	SG	0.16044558058938257	0.002701631242005613	0.018208841035179054	0.02362313854066086	1.0
PTBXL	17290	16522	3	40	SG	0.15808848603689032	0.0030478351605412865	0.020378419633882882	0.033014537161313424	1.0
PTBXL	17290	16522	4	40	SG	0.13061471054961774	0.0029653489881047023	0.019938027861943413	0.029298284138378577	1.0
PTBXL	17290	16522	5	40	SG	0.14695417619852205	0.002817133023858024	0.018928189428244258	0.031473958766589163	1.0
PTBXL	17290	16522	6	40	SG	0.18195364943940742	0.0029410787467188428	0.020226942858144168	0.036875002392773304	1.0
PTBXL	17290	16522	7	40	SG	0.14576675079403362	0.002915519453475816	0.019905071389292418	0.03647864590011142	1.0
PTBXL	17290	16522	8	40	SG	0.1181037209394869	0.002791104093132215	0.018585128543911884	0.029835245975344975	1.0
PTBXL	17290	16522	9	40	SG	0.23923760457280843	0.003015068333311318	0.020266241465074344	0.025225315904098683	1.0
PTBXL	17290	16522	1	40	SPEC	0.26120175306299453	0.0036219457550436054	0.02109338386595107	0.03126508462159239	1.0
PTBXL	17290	16522	2	40	SPEC	0.18547147112684165	0.003191657072752268	0.0183725145323312	0.02587301172953197	1.0
PTBXL	17290	16522	3	40	SPEC	0.17588754620642819	0.0036277391889881472	0.02057075880233366	0.037915294485179364	1.0
PTBXL	17290	16522	4	40	SPEC	0.16061578699540416	0.0035100083112671264	0.020128742229375343	0.033743902250419254	1.0
PTBXL	17290	16522	5	40	SPEC	0.16672645179136025	0.0033636010710293403	0.019123104043346467	0.0367410731798439	1.0
PTBXL	17290	16522	6	40	SPEC	0.20679827384955163	0.0035562488850843952	0.020446331594682128	0.044286380869637695	1.0
PTBXL	17290	16522	7	40	SPEC	0.15540222420548408	0.003489515775918961	0.020101599097938072	0.04296540304211724	1.0
PTBXL	17290	16522	8	40	SPEC	0.12908946312135214	0.003275037458261782	0.01875122474139278	0.032650581289379234	1.0
PTBXL	17290	16522	9	40	SPEC	0.17251985625789815	0.0035737015702965833	0.02045784131716581	0.028558188423595064	1.0
PTBXL	17290	16522	1	40	SG0SPEC	0.22394870487691515	0.003543681598363177	0.02092936501728233	0.02910397746344902	1.0
PTBXL	17290	16522	2	40	SG0SPEC	0.16805279148574873	0.0031225222463037885	0.018219578192294434	0.024594119656213033	1.0
PTBXL	17290	16522	3	40	SG0SPEC	0.14248477362969614	0.0035397158070527056	0.02040985783900716	0.035115063253413646	1.0
PTBXL	17290	16522	4	40	SG0SPEC	0.1629273560938901	0.0034288848524236188	0.019980761145493135	0.030980553491968172	1.0
PTBXL	17290	16522	5	40	SG0SPEC	0.1647360823536319	0.0032593120216663687	0.01894852940880739	0.033625547820970283	1.0
PTBXL	17290	16522	6	40	SG0SPEC	0.23544044675874987	0.003442341391879378	0.020277707509847438	0.040213799840513896	1.0
PTBXL	17290	16522	7	40	SG0SPEC	0.1490617048652993	0.0033939114349199138	0.019940554389558978	0.03903785048438727	1.0
PTBXL	17290	16522	8	40	SG0SPEC	0.1266216172133754	0.0032043556610803544	0.018601584706208884	0.02977696450321636	1.0
PTBXL	17290	16522	9	40	SG0SPEC	0.16488838456086463	0.003492758909769849	0.020287394706661056	0.026541774634051846	1.0
PTBXL	17290	16522	1	100	FD	0.3314569626451863	0.004245066447730717	0.020785495190049068	0.07920632134294399	1.0
PTBXL	17290	16522	2	100	FD	0.2867373675669583	0.003826990184291654	0.018251292613671498	0.04802551667664899	1.0
PTBXL	17290	16522	3	100	FD	0.23697128526648542	0.004313421833096361	0.020184674578124746	0.06726114078242892	1.0
PTBXL	17290	16522	4	100	FD	0.20297686160139572	0.004031705754638065	0.019693302285932326	0.07746286233170149	1.0
PTBXL	17290	16522	5	100	FD	0.29584630533981915	0.004400251191527091	0.019157176980593757	0.0675138885136369	1.0
PTBXL	17290	16522	6	100	FD	0.3887750788689493	0.004423768154026669	0.019887113897371207	0.07880852906868097	1.0
PTBXL	17290	16522	7	100	FD	0.32916005198608994	0.004402280120411617	0.01979638711365415	0.09078323405459138	1.0
PTBXL	17290	16522	8	100	FD	0.24948701789800906	0.004204375586666996	0.01858658090811463	0.0837057088177859	1.0
PTBXL	17290	16522	9	100	FD	0.197284651954114	0.004192074153619068	0.02017838068949776	0.06522266136883421	1.0
PTBXL	17290	16522	1	100	SG	0.1382000282773333	0.0032384700775457496	0.02065766736355743	0.04478046555517091	1.0
PTBXL	17290	16522	2	100	SG	0.17715190778778855	0.0028544037453601665	0.018101561224591268	0.03202125754576757	1.0
PTBXL	17290	16522	3	100	SG	0.28112253660860304	0.0032520476426876332	0.020049000931759164	0.059541936157390306	1.0
PTBXL	17290	16522	4	100	SG	0.26362795232627073	0.003115513349510765	0.019625279081613937	0.05473905559165772	1.0
PTBXL	17290	16522	5	100	SG	0.23846457713215566	0.0031463760835002837	0.018814902041478277	0.05118048861800278	1.0
PTBXL	17290	16522	6	100	SG	0.15363566746672777	0.003212862244678485	0.019773030184850857	0.064266116583947	1.0
PTBXL	17290	16522	7	100	SG	0.17794372241574588	0.0031347488605966804	0.01963602251609686	0.07087523868781336	1.0
PTBXL	17290	16522	8	100	SG	0.15700240321960598	0.0030144744955818022	0.018374482441697218	0.06129879976693621	1.0
PTBXL	17290	16522	9	100	SG	0.1721991684326331	0.0032120935790782884	0.02010180094061423	0.048236459031511116	1.0
PTBXL	17290	16522	1	100	SPEC	0.48635468000368864	0.004644148425314723	0.02102700110668489	0.10873266061557024	1.0
PTBXL	17290	16522	2	100	SPEC	0.3140555142661563	0.004226706599168497	0.01850917544590517	0.07362024320766156	1.0
PTBXL	17290	16522	3	100	SPEC	0.43139368722363586	0.004695201123438919	0.02042406966029902	0.08103457728992146	1.0
PTBXL	17290	16522	4	100	SPEC	0.2769774476525161	0.0043901177077721966	0.01990862356174544	0.1123606929532303	1.0
PTBXL	17290	16522	5	100	SPEC	0.41341798289640863	0.004898722520496726	0.01946894628948815	0.10032921388358494	1.0
PTBXL	17290	16522	6	100	SPEC	0.350446040426052	0.0048675543567393	0.020130129446062236	0.09885730808877806	1.0
PTBXL	17290	16522	7	100	SPEC	0.3563847569000645	0.004950369868605048	0.02005341340096431	0.11524701982407191	1.0
PTBXL	17290	16522	8	100	SPEC	0.4184467018916205	0.004679042507916494	0.018847987964057303	0.1099955312069079	1.0
PTBXL	17290	16522	9	100	SPEC	0.30928823616757345	0.004515693730090785	0.02038903819653219	0.08806656269284405	1.0
PTBXL	17290	16522	1	100	SG0SPEC	0.2438399520667453	0.0038751646360001214	0.020709205514552756	0.04569771433347071	1.0
PTBXL	17290	16522	2	100	SG0SPEC	0.15277783891175925	0.0034067101189870805	0.018164539939029986	0.03416947741016328	1.0
PTBXL	17290	16522	3	100	SG0SPEC	0.19556063379540617	0.003948641137184809	0.020176364102757936	0.05811318186672051	1.0
PTBXL	17290	16522	4	100	SG0SPEC	0.3254964385349751	0.003749406170222557	0.01976661007664965	0.05915927087050582	1.0
PTBXL	17290	16522	5	100	SG0SPEC	0.1854228272757698	0.0038567899152438883	0.019000747756503407	0.047459675182676735	1.0
PTBXL	17290	16522	6	100	SG0SPEC	0.1897576003833768	0.004020246208794706	0.02001144303522421	0.06354771974750806	1.0
PTBXL	17290	16522	7	100	SG0SPEC	0.58829357982628	0.0038272685843447215	0.01983388928084097	0.07703350423039093	1.0
PTBXL	17290	16522	8	100	SG0SPEC	0.21943393890489488	0.003677215924791715	0.01851362151263604	0.06301218842530104	1.0
PTBXL	17290	16522	9	100	SG0SPEC	0.2013684748213553	0.0038606233563854915	0.020200697577573857	0.04968872553597135	1.0
PTBXL	17290	16522	1	150	FD	0.2619575245843167	0.004380196466490033	0.02090645769698924	0.09827456299547027	1.0
PTBXL	17290	16522	2	150	FD	0.33408691739393404	0.004055144540001045	0.018256587339183346	0.07754995271352592	1.0
PTBXL	17290	16522	3	150	FD	0.2798949377261202	0.004447259526749568	0.020262904584060625	0.0792311125747968	1.0
PTBXL	17290	16522	4	150	FD	0.18576885719443265	0.004264831194711031	0.01972958867171886	0.11217852069448503	1.0
PTBXL	17290	16522	5	150	FD	0.5866349684560263	0.004594592744831755	0.01935166151145764	0.09446589793202918	1.0
PTBXL	17290	16522	6	150	FD	0.29184608167865383	0.004550176454230706	0.019940501066706005	0.07560727997882466	1.0
PTBXL	17290	16522	7	150	FD	0.2917174843062193	0.004702828568298133	0.0199182350172313	0.0959471100750039	1.0
PTBXL	17290	16522	8	150	FD	0.2585288713177543	0.004399307647795846	0.01858554532239788	0.08064923457476789	1.0
PTBXL	17290	16522	9	150	FD	0.33951845618846255	0.004256909300374919	0.020166703159405053	0.07062330054068745	1.0
PTBXL	17290	16522	1	150	SG	0.12467941883385122	0.003240069726736992	0.020673189818039575	0.04470067012376556	1.0
PTBXL	17290	16522	2	150	SG	0.18738860024272674	0.00284811671649553	0.018102523541737327	0.03169863509166349	1.0
PTBXL	17290	16522	3	150	SG	0.18581764559188754	0.0032530789324792214	0.02005666254869989	0.060261603076234765	1.0
PTBXL	17290	16522	4	150	SG	0.1353232396237311	0.0031140998838212327	0.019637427426254444	0.0538993323859043	1.0
PTBXL	17290	16522	5	150	SG	0.2259034726577353	0.0031433974066086856	0.018820944128329433	0.05156550787356562	1.0
PTBXL	17290	16522	6	150	SG	0.14897616757691537	0.0032113378391294208	0.019795969365075158	0.06322104628686347	1.0
PTBXL	17290	16522	7	150	SG	0.35817687719444646	0.0031306593640205225	0.019654563643645314	0.06948810547820904	1.0
PTBXL	17290	16522	8	150	SG	0.15768161092959815	0.003011874296444789	0.01839492334593235	0.06138513874857281	1.0
PTBXL	17290	16522	9	150	SG	0.16511755618840876	0.0032098117459169	0.020118427034653233	0.04802235418507424	1.0
PTBXL	17290	16522	1	150	SPEC	0.5700047437082634	0.005423731770323499	0.021484593281456882	0.24693859754037548	1.0
PTBXL	17290	16522	2	150	SPEC	1.2795399409755484	0.005040373780661866	0.01876175855481723	0.15017242805509987	1.0
PTBXL	17290	16522	3	150	SPEC	0.5649986867151296	0.005552262650857381	0.020815889860988996	0.1966045942054876	1.0
PTBXL	17290	16522	4	150	SPEC	0.5367457928363827	0.005446845074516225	0.020246065598774298	0.24108585368205462	1.0
PTBXL	17290	16522	5	150	SPEC	0.9008973702040776	0.006049518639200399	0.02010502459018228	0.22088512864939058	1.0
PTBXL	17290	16522	6	150	SPEC	0.3535891482694065	0.005545023819255638	0.020523450620432187	0.14304429675584862	1.0
PTBXL	17290	16522	7	150	SPEC	0.5230705172799096	0.006170670793234779	0.02054904289635479	0.18698318627042537	1.0
PTBXL	17290	16522	8	150	SPEC	0.3814619695526772	0.005558813447928012	0.01915380621779982	0.11442174861968339	1.0
PTBXL	17290	16522	9	150	SPEC	0.4507601127592164	0.004966236944981632	0.02052495437134869	0.17238478451448652	1.0
PTBXL	17290	16522	1	150	SG0SPEC	0.2604830289353027	0.003917509667320249	0.020731225383914764	0.06577295660766012	1.0
PTBXL	17290	16522	2	150	SG0SPEC	0.3106606594386079	0.003406603100313893	0.01818710167355418	0.05536084461090058	1.0
PTBXL	17290	16522	3	150	SG0SPEC	0.2495946621445141	0.003974600899217369	0.020193159263822032	0.07381665770904293	1.0
PTBXL	17290	16522	4	150	SG0SPEC	0.35392743351346184	0.0037893496950973217	0.019806918984152013	0.0778340146077112	1.0
PTBXL	17290	16522	5	150	SG0SPEC	0.28346938725361953	0.003882248365432501	0.019020984624572006	0.07346361275397542	1.0
PTBXL	17290	16522	6	150	SG0SPEC	0.25997996469432955	0.00405519425536011	0.020060071807280158	0.06927662295398819	1.0
PTBXL	17290	16522	7	150	SG0SPEC	0.3527060933145973	0.0038334178155190624	0.019868718717692083	0.08517580710189505	1.0
PTBXL	17290	16522	8	150	SG0SPEC	0.32846920508622346	0.0036848056217839388	0.018545210384814066	0.06359689408958845	1.0
PTBXL	17290	16522	9	150	SG0SPEC	0.21360006575664572	0.003845273186391796	0.02021675345440948	0.06229770004501392	1.0
PTBXL	5251	14952	1	40	FD	0.1571872030073687	0.0031541064884364114	0.015029753272645092	0.02596353485823231	1.0
PTBXL	5251	14952	2	40	FD	0.23596939172889675	0.0031956071316903657	0.015325756209893486	0.01634839423615307	1.0
PTBXL	5251	14952	3	40	FD	0.19709900262932606	0.0037047215104278647	0.017325988198734855	0.019308197939113727	1.0
PTBXL	5251	14952	4	40	FD	0.1903750276140351	0.003557643206366591	0.015905464130453555	0.0396852958652112	1.0
PTBXL	5251	14952	5	40	FD	0.14516920784421242	0.0036028260700078467	0.01580775669598143	0.026209895584773883	1.0
PTBXL	5251	14952	6	40	FD	0.16222093504543755	0.0037626114681121718	0.016070446409805126	0.02633662118821086	1.0
PTBXL	5251	14952	7	40	FD	0.25898998860505323	0.003809768170967968	0.01649761557803881	0.035355112343258	1.0
PTBXL	5251	14952	8	40	FD	0.12484236140888022	0.003629835922397401	0.016331980476352766	0.018642422254015776	1.0
PTBXL	5251	14952	9	40	FD	0.138076850432265	0.0037029089803381804	0.01630161500846216	0.019944214547764846	1.0
PTBXL	5251	14952	10	40	FD	0.14047349894780145	0.0036925669513295837	0.015542632962370052	0.013195945499021644	1.0
PTBXL	5251	14952	11	40	FD	0.21437834857334123	0.0035909962348623366	0.014589744488219817	0.016255942637275242	1.0
PTBXL	5251	14952	12	40	FD	0.14980555469620552	0.003643752151840099	0.015319163345864542	0.024271050673972304	1.0
PTBXL	5251	14952	13	40	FD	0.12577716850240564	0.003736906094707747	0.01558934416226546	0.022712630388244198	1.0
PTBXL	5251	14952	14	40	FD	0.14327476512795337	0.003766654774442924	0.015618571530307226	0.016158346979771417	1.0
PTBXL	5251	14952	15	40	FD	0.14120789978565698	0.0034970516912562334	0.014752522472421946	0.009393345150112104	1.0
PTBXL	5251	14952	16	40	FD	0.1477765822016261	0.003761472064195742	0.016508042985835327	0.017071488533096788	1.0
PTBXL	5251	14952	1	40	SG	0.14400163455125967	0.0026706742267623863	0.01493277589873331	0.026162524551094062	1.0
PTBXL	5251	14952	2	40	SG	0.13274805035778325	0.0027047154793083394	0.015242737428373605	0.016688465800025323	1.0
PTBXL	5251	14952	3	40	SG	0.16857373219894872	0.003133635959810259	0.01723381820751241	0.022268568465332764	1.0
PTBXL	5251	14952	4	40	SG	0.21003948777082349	0.002982936735586943	0.015766479496493672	0.04323635695684125	1.0
PTBXL	5251	14952	5	40	SG	0.15356616410758817	0.0030183468934939484	0.01567398984451709	0.028657955256737037	1.0
PTBXL	5251	14952	6	40	SG	0.1891536700696676	0.0031799328142915408	0.015978377643470175	0.02851255626656619	1.0
PTBXL	5251	14952	7	40	SG	0.21107893372048966	0.0031789478094722268	0.016383902851324458	0.037818427634561926	1.0
PTBXL	5251	14952	8	40	SG	0.13417888107241646	0.0030648045365291644	0.016212332938210467	0.020929615351368742	1.0
PTBXL	5251	14952	9	40	SG	0.26029526025960675	0.0031220187911740554	0.016182295354060395	0.02071824470522764	1.0
PTBXL	5251	14952	10	40	SG	0.12951062854028014	0.003085960822045053	0.015391929259034869	0.015428742006358114	1.0
PTBXL	5251	14952	11	40	SG	0.1649771738382146	0.00304053763655652	0.014441122647627577	0.020186568987616643	1.0
PTBXL	5251	14952	12	40	SG	0.2177252812680574	0.0030507821024161777	0.015189440827555255	0.027096953962306224	1.0
PTBXL	5251	14952	13	40	SG	0.14804515617484745	0.003145958878962771	0.015458811389357363	0.023144834107378262	1.0
PTBXL	5251	14952	14	40	SG	0.21967279895030742	0.003156620136739875	0.015475825323152783	0.018334211599189635	1.0
PTBXL	5251	14952	15	40	SG	0.15101540625041834	0.002923337843862434	0.014608732411828957	0.011971422917363663	1.0
PTBXL	5251	14952	16	40	SG	0.18751730054607163	0.0031434958458740167	0.01636961402414414	0.018693741037915625	1.0
PTBXL	5251	14952	1	40	SPEC	0.1675968532308351	0.0032612278467367348	0.01516622314369933	0.027247150401946807	1.0
PTBXL	5251	14952	2	40	SPEC	0.25891513983324904	0.0033053381648007266	0.015464690315804	0.01716757191980088	1.0
PTBXL	5251	14952	3	40	SPEC	0.20039190849583538	0.0038321167558847255	0.01751162337739764	0.019253814563757816	1.0
PTBXL	5251	14952	4	40	SPEC	0.2001898252410667	0.003683594041261456	0.01608098245718543	0.04005488824385988	1.0
PTBXL	5251	14952	5	40	SPEC	0.144082711429798	0.003731107759431749	0.015958772611747263	0.026484266456695743	1.0
PTBXL	5251	14952	6	40	SPEC	0.17244048431387834	0.003891984528860975	0.0162392813162566	0.026643986083559692	1.0
PTBXL	5251	14952	7	40	SPEC	0.21655550331446038	0.003951616579084169	0.016685970705435805	0.03594892204368747	1.0
PTBXL	5251	14952	8	40	SPEC	0.15894757637420184	0.003753064826716944	0.016500414064934812	0.019021649908635127	1.0
PTBXL	5251	14952	9	40	SPEC	0.14464118873232487	0.0038296236780860273	0.01646114595448985	0.021208026632070765	1.0
PTBXL	5251	14952	10	40	SPEC	0.16462512827766518	0.003825551311572199	0.015715865949290784	0.013342584973714449	1.0
PTBXL	5251	14952	11	40	SPEC	0.20699448859380415	0.0037139355345305472	0.014752426925518777	0.01636923831491733	1.0
PTBXL	5251	14952	12	40	SPEC	0.1433693784394823	0.0037735527776002957	0.015489267397881479	0.02489020842398151	1.0
PTBXL	5251	14952	13	40	SPEC	0.237911294243095	0.003865124954655023	0.01576370557037585	0.023506283996688866	1.0
PTBXL	5251	14952	14	40	SPEC	0.1511436223206908	0.0039001461593157778	0.015796992659110057	0.01644681987978624	1.0
PTBXL	5251	14952	15	40	SPEC	0.14469734292497657	0.0036222764706868556	0.01490582759517861	0.009552707664625392	1.0
PTBXL	5251	14952	16	40	SPEC	0.1519634290039117	0.003899139112548906	0.01667540947758664	0.01718765430563756	1.0
PTBXL	5251	14952	1	40	SG0SPEC	0.14753932058176997	0.003167939076724069	0.014987479106110764	0.02564636043600399	1.0
PTBXL	5251	14952	2	40	SG0SPEC	0.20429022920785603	0.0032100187843824486	0.015304733080277163	0.01610412528032845	1.0
PTBXL	5251	14952	3	40	SG0SPEC	0.1971623877185298	0.0037185438702089352	0.01729050238766355	0.020382607900873737	1.0
PTBXL	5251	14952	4	40	SG0SPEC	0.1786787827234168	0.0035720676913386386	0.01586112569843527	0.040863289816869965	1.0
PTBXL	5251	14952	5	40	SG0SPEC	0.1557934167942456	0.003618593557670706	0.01579038986218408	0.026951910251371034	1.0
PTBXL	5251	14952	6	40	SG0SPEC	0.16327236768717182	0.0037745714566715808	0.016059636558954822	0.027177266354254083	1.0
PTBXL	5251	14952	7	40	SG0SPEC	0.25580367652290786	0.0038210180033921392	0.01647732904859056	0.036369264792981346	1.0
PTBXL	5251	14952	8	40	SG0SPEC	0.12176369127932159	0.003650864623279525	0.016318544571568082	0.019228755199140968	1.0
PTBXL	5251	14952	9	40	SG0SPEC	0.13748729641130242	0.003715192872010171	0.016294492912863123	0.019331350230852223	1.0
PTBXL	5251	14952	10	40	SG0SPEC	0.1337922041425312	0.0037053037744577046	0.015500553104229946	0.013657143019130315	1.0
PTBXL	5251	14952	11	40	SG0SPEC	0.22226935676241075	0.0036064598229380036	0.014572856786029577	0.017063754582539562	1.0
PTBXL	5251	14952	12	40	SG0SPEC	0.15032902905038176	0.003658885013132122	0.015309493893821066	0.02491900670428286	1.0
PTBXL	5251	14952	13	40	SG0SPEC	0.1410295289454276	0.0037516614866618643	0.015539839963031729	0.022870656783709992	1.0
PTBXL	5251	14952	14	40	SG0SPEC	0.1344280833086012	0.0037810157973557387	0.015582542534971367	0.016546746927485444	1.0
PTBXL	5251	14952	15	40	SG0SPEC	0.13982891548017798	0.003506772221076019	0.01471784696400794	0.009431748733960915	1.0
PTBXL	5251	14952	16	40	SG0SPEC	0.15245291901125815	0.003761085836299451	0.016463286241984145	0.017738041400566677	1.0
PTBXL	5251	14952	1	100	FD	0.25962702150577865	0.004377791099872857	0.016132846490834508	0.08790219445973957	1.0
PTBXL	5251	14952	2	100	FD	0.275711328333921	0.0040661807262145555	0.016095030788685405	0.0849402003569179	1.0
PTBXL	5251	14952	3	100	FD	0.17573752381219618	0.0046638018292128325	0.018663367342221765	0.12015948371929913	1.0
PTBXL	5251	14952	4	100	FD	0.4379022509682571	0.004053313914327624	0.01665235931390278	0.05844070808144685	1.0
PTBXL	5251	14952	5	100	FD	0.24194592843516396	0.003926276987918738	0.016342487256071896	0.06557955154879067	1.0
PTBXL	5251	14952	6	100	FD	0.23209556534276676	0.004816138549687972	0.017567982998046797	0.06574862056372	1.0
PTBXL	5251	14952	7	100	FD	0.21097728282810893	0.00460106027340305	0.01727206740757898	0.07961130215932893	1.0
PTBXL	5251	14952	8	100	FD	0.23466625275605676	0.004312412886577974	0.017509980041533216	0.07618691623259796	1.0
PTBXL	5251	14952	9	100	FD	0.2567559684339554	0.0047542161971928934	0.017761994151215113	0.0648785553082068	1.0
PTBXL	5251	14952	10	100	FD	0.3082007379764931	0.004524356431963354	0.016720326612740057	0.057158954780889976	1.0
PTBXL	5251	14952	11	100	FD	0.25304644230609996	0.004492237756984522	0.016342556217726102	0.08504579502491055	1.0
PTBXL	5251	14952	12	100	FD	0.23628859436438193	0.004262591406500883	0.01603084401510921	0.05628715453011285	1.0
PTBXL	5251	14952	13	100	FD	0.2692417655558428	0.004911012571616652	0.01718189123534661	0.07522335193343173	1.0
PTBXL	5251	14952	14	100	FD	0.4057461778608916	0.004577998626708198	0.01694526479925184	0.06717233817823581	1.0
PTBXL	5251	14952	15	100	FD	0.22395246326747315	0.004236122091636942	0.01561065154327682	0.07383543627531108	1.0
PTBXL	5251	14952	16	100	FD	0.2545109003243456	0.004633068616847813	0.01782440033078988	0.05553203923594008	1.0
PTBXL	5251	14952	1	100	SG	0.2669910824174472	0.002903916122889476	0.015517371635797382	0.05625327377178778	1.0
PTBXL	5251	14952	2	100	SG	0.20444614681357498	0.002823353418247596	0.015774540943124943	0.05899930694045235	1.0
PTBXL	5251	14952	3	100	SG	0.1720983699790717	0.003290823661999505	0.0180538991582007	0.032463743347790966	1.0
PTBXL	5251	14952	4	100	SG	0.23868579988408525	0.0030500002424589754	0.016378661292978717	0.031911711054895375	1.0
PTBXL	5251	14952	5	100	SG	0.21440185631653344	0.0030537714532949166	0.01596981263458064	0.028917489542393697	1.0
PTBXL	5251	14952	6	100	SG	0.22092875404327342	0.003435551020471813	0.01686277874090626	0.04396743783225906	1.0
PTBXL	5251	14952	7	100	SG	0.19607572558129874	0.003320266577187574	0.01669355066442333	0.062116540529907	1.0
PTBXL	5251	14952	8	100	SG	0.2065432556461669	0.0031741147397245702	0.01696288436520617	0.03567343804117469	1.0
PTBXL	5251	14952	9	100	SG	0.21804415445890546	0.0033666470353234854	0.017005229219113432	0.04836217792050594	1.0
PTBXL	5251	14952	10	100	SG	0.30099787288347196	0.0032104878979421028	0.01612348044993293	0.037141439738296526	1.0
PTBXL	5251	14952	11	100	SG	0.20092115284488954	0.0032237918306581357	0.01561806112681503	0.047730218050557896	1.0
PTBXL	5251	14952	12	100	SG	0.18733099487856153	0.0031495203234358344	0.015534989033934852	0.04325459498194556	1.0
PTBXL	5251	14952	13	100	SG	0.23177248293293726	0.0033975629386990215	0.01642511795286194	0.03072205408222807	1.0
PTBXL	5251	14952	14	100	SG	0.1508454591973996	0.0032920410947232946	0.016320427175930362	0.039998531700225694	1.0
PTBXL	5251	14952	15	100	SG	0.1733566244359174	0.0030387100309441093	0.015088748557038217	0.035811935581061875	1.0
PTBXL	5251	14952	16	100	SG	0.14661665560091475	0.0034105616104280574	0.01721072097465534	0.028984411432895964	1.0
PTBXL	5251	14952	1	100	SPEC	0.29350464059762993	0.005024256535079809	0.01654092377915001	0.11821453002192454	1.0
PTBXL	5251	14952	2	100	SPEC	0.33938633440074656	0.004612605490287048	0.01643874076123359	0.10880911896735622	1.0
PTBXL	5251	14952	3	100	SPEC	0.3107983970804092	0.005331334669779925	0.01907812376240767	0.189853161065324	1.0
PTBXL	5251	14952	4	100	SPEC	0.36010235840872773	0.004534977330095017	0.0169229700781248	0.10367610598231382	1.0
PTBXL	5251	14952	5	100	SPEC	0.30878511015724197	0.004286435727622364	0.016646636527028653	0.10109207094717197	1.0
PTBXL	5251	14952	6	100	SPEC	0.44976106365107665	0.005386502763094922	0.0180933033622665	0.09507040202957158	1.0
PTBXL	5251	14952	7	100	SPEC	0.6896386139793879	0.005184394620667234	0.017722085604511544	0.10420861716759627	1.0
PTBXL	5251	14952	8	100	SPEC	0.3216877387434643	0.0047837714898867935	0.01793560170688106	0.10483841642912806	1.0
PTBXL	5251	14952	9	100	SPEC	0.3144521555444949	0.005330507218735951	0.01828106561164617	0.08824906921966434	1.0
PTBXL	5251	14952	10	100	SPEC	0.5601572386845841	0.0050698597058664785	0.017177163077780968	0.0833807872766937	1.0
PTBXL	5251	14952	11	100	SPEC	0.2923657371788558	0.0050037625984638906	0.01682958293852903	0.10423693306914664	1.0
PTBXL	5251	14952	12	100	SPEC	6.293182932743811	0.004672462891847237	0.016398665424981636	0.0800029479935756	1.0
PTBXL	5251	14952	13	100	SPEC	0.38950661370833783	0.0055515208956661115	0.017710425916383946	0.11085031854942262	1.0
PTBXL	5251	14952	14	100	SPEC	0.39192343131467977	0.005121339249386126	0.017409097403679744	0.08613930417316142	1.0
PTBXL	5251	14952	15	100	SPEC	0.4273859199721961	0.004872105918850214	0.016063406281480477	0.10889167187828104	1.0
PTBXL	5251	14952	16	100	SPEC	0.315488627382218	0.005108272747011662	0.018301789715931924	0.07295443176854939	1.0
PTBXL	5251	14952	1	100	SG0SPEC	0.2332037126091577	0.0036892714392707505	0.01565040525048998	0.05101127743814724	1.0
PTBXL	5251	14952	2	100	SG0SPEC	0.31650866047100273	0.0035687124230586935	0.015882238483468435	0.06447626861720102	1.0
PTBXL	5251	14952	3	100	SG0SPEC	0.1994783768105774	0.004068760056540919	0.01796512191481355	0.0519876457632651	1.0
PTBXL	5251	14952	4	100	SG0SPEC	0.2634172845734401	0.003754143940580378	0.016430072897598645	0.03809537474120657	1.0
PTBXL	5251	14952	5	100	SG0SPEC	0.3158403280730235	0.0037670105015841127	0.016125450589216585	0.02686129184928708	1.0
PTBXL	5251	14952	6	100	SG0SPEC	0.23598782190079265	0.004272631916261243	0.016912518970410018	0.03545121463356046	1.0
PTBXL	5251	14952	7	100	SG0SPEC	0.22665599759228772	0.0041684166444349675	0.016800848769373784	0.0584235155199405	1.0
PTBXL	5251	14952	8	100	SG0SPEC	0.20686098997361685	0.004010587758130131	0.016923178971561637	0.03979284248678159	1.0
PTBXL	5251	14952	9	100	SG0SPEC	0.2550639050137051	0.004236364650114765	0.017060865876760086	0.05003050185470271	1.0
PTBXL	5251	14952	10	100	SG0SPEC	0.3737250051117406	0.004011742180148508	0.016202238735976822	0.037532099476554275	1.0
PTBXL	5251	14952	11	100	SG0SPEC	0.21573737872394472	0.004031864633261898	0.015448256546556124	0.05049450102105479	1.0
PTBXL	5251	14952	12	100	SG0SPEC	0.4417762026866605	0.003978189688413568	0.015720203496496468	0.04741275939764235	1.0
PTBXL	5251	14952	13	100	SG0SPEC	0.33783737871003033	0.004322503659759514	0.016500332808037647	0.02647358710713252	1.0
PTBXL	5251	14952	14	100	SG0SPEC	0.35391435461401266	0.004159036129673023	0.016450142043248073	0.045734852943321434	1.0
PTBXL	5251	14952	15	100	SG0SPEC	0.1842279642650297	0.0037787875847960072	0.015262922302973205	0.038321662846300515	1.0
PTBXL	5251	14952	16	100	SG0SPEC	0.19476024379657222	0.004257431089687067	0.01728950162653065	0.03103459002149156	1.0
PTBXL	5251	14952	1	150	FD	0.30019264443517507	0.004714363923876917	0.01637310882974349	0.09725983124376439	1.0
PTBXL	5251	14952	2	150	FD	0.3793099854491559	0.0041890118292489545	0.016094554335397606	0.08991457174871455	1.0
PTBXL	5251	14952	3	150	FD	0.21319780740719074	0.005082964572906823	0.01882013221069171	0.16339352633615897	1.0
PTBXL	5251	14952	4	150	FD	0.39071150042540725	0.004428678204599002	0.01667649370579023	0.08018379485533618	1.0
PTBXL	5251	14952	5	150	FD	0.33698748588139255	0.0041741368628356226	0.01649651315674661	0.09499456219256577	1.0
PTBXL	5251	14952	6	150	FD	0.683732690264187	0.00509361277079015	0.017722302369188127	0.0914898243594936	1.0
PTBXL	5251	14952	7	150	FD	0.3497762909079259	0.0051396530636758225	0.017808348927880666	0.10574597906411891	1.0
PTBXL	5251	14952	8	150	FD	0.25635727813738873	0.004704465860083083	0.017862940016446668	0.09179525398592266	1.0
PTBXL	5251	14952	9	150	FD	0.3109501281438291	0.0051052666812172924	0.018016683105946243	0.09952960793423161	1.0
PTBXL	5251	14952	10	150	FD	0.22832615567897302	0.004870864988213926	0.016918439403384066	0.08046519124139853	1.0
PTBXL	5251	14952	11	150	FD	0.2451461145846722	0.004846347843178131	0.016616118438472872	0.11481014159036076	1.0
PTBXL	5251	14952	12	150	FD	0.3062047817518923	0.004436571864527151	0.01609726486064401	0.07882041130123404	1.0
PTBXL	5251	14952	13	150	FD	0.3189714741720196	0.005277504788484703	0.017501529301106405	0.08353220564576956	1.0
PTBXL	5251	14952	14	150	FD	0.2927820570962593	0.004826775055729975	0.0171965811160232	0.08408780128987606	1.0
PTBXL	5251	14952	15	150	FD	0.33492044717038333	0.0046174733571436284	0.015767926313560596	0.10814989672954355	1.0
PTBXL	5251	14952	16	150	FD	0.2741524274910091	0.004779540454489249	0.01801643368205897	0.06131340420427405	1.0
PTBXL	5251	14952	1	150	SG	0.24038911215296202	0.0029073339995994594	0.015520000245019455	0.05808175546604643	1.0
PTBXL	5251	14952	2	150	SG	0.2188796024705385	0.002833916007910946	0.01579090125205695	0.061044046314998504	1.0
PTBXL	5251	14952	3	150	SG	0.16403464925916666	0.003290499724905232	0.01807403238855812	0.03514928495386512	1.0
PTBXL	5251	14952	4	150	SG	0.20445277391423067	0.0030544778688201173	0.016388540277736237	0.03444947346485807	1.0
PTBXL	5251	14952	5	150	SG	0.16425867681152218	0.0030557362721977473	0.015969052610009738	0.02986635502351307	1.0
PTBXL	5251	14952	6	150	SG	0.22677073558870833	0.00343663921182873	0.016854896759935945	0.046955311079249974	1.0
PTBXL	5251	14952	7	150	SG	0.22289856161278881	0.0033268261181744673	0.016674290594610845	0.06237635121154293	1.0
PTBXL	5251	14952	8	150	SG	0.19845063391939977	0.0031850283339906467	0.017005259232058482	0.03565905419180984	1.0
PTBXL	5251	14952	9	150	SG	0.2055365544071071	0.0033691137110490616	0.01704116616460888	0.046956403825752537	1.0
PTBXL	5251	14952	10	150	SG	0.3541037305780713	0.0032161935913669532	0.016128437932303574	0.03774342274632322	1.0
PTBXL	5251	14952	11	150	SG	0.21431998613163927	0.0032308484221272803	0.015649560136162113	0.048970177734277774	1.0
PTBXL	5251	14952	12	150	SG	0.1805995132814004	0.003152738516342843	0.01555071038982395	0.04318722505054178	1.0
PTBXL	5251	14952	13	150	SG	0.26317510247223713	0.0034003299377876727	0.01645293044806136	0.03257912714586902	1.0
PTBXL	5251	14952	14	150	SG	0.16134619073101697	0.0032961928646927665	0.016316548493339317	0.0404026966819125	1.0
PTBXL	5251	14952	15	150	SG	0.15481492060330296	0.003046638862424908	0.015103353095176004	0.0377392115706029	1.0
PTBXL	5251	14952	16	150	SG	0.20737631671287932	0.003415182986068563	0.017208877681345082	0.02911599540654411	1.0
PTBXL	5251	14952	1	150	SPEC	0.41213306451098763	0.00624539069240721	0.017286361794073737	0.18062802419136628	1.0
PTBXL	5251	14952	2	150	SPEC	0.8990060872526061	0.005743269001647829	0.01684866807661739	0.23376333564212112	1.0
PTBXL	5251	14952	3	150	SPEC	0.4977984856703808	0.006751867427467404	0.019613958203535974	0.31221324559066654	1.0
PTBXL	5251	14952	4	150	SPEC	0.4343971490899802	0.0055994225904712844	0.017122278996335092	0.19856242328742515	1.0
PTBXL	5251	14952	5	150	SPEC	0.739180293275091	0.005320170230547177	0.017183962725198048	0.21348733680895388	1.0
PTBXL	5251	14952	6	150	SPEC	0.7252820890249244	0.006891607748234136	0.018681571049730613	0.2271854662883535	1.0
PTBXL	5251	14952	7	150	SPEC	0.9334475500657307	0.007137666282445843	0.019146834107210076	0.2521575412961006	1.0
PTBXL	5251	14952	8	150	SPEC	0.631000451570481	0.006465046378122405	0.018841237609674398	0.2814128777134093	1.0
PTBXL	5251	14952	9	150	SPEC	1.0919271429169477	0.006813786704930694	0.019140622936394444	0.2442449625471322	1.0
PTBXL	5251	14952	10	150	SPEC	0.5062665730953885	0.006613184676263959	0.01787413205393492	0.21558687778077554	1.0
PTBXL	5251	14952	11	150	SPEC	0.7568770176716435	0.006982639906357707	0.017766715224603644	0.2777257521077574	1.0
PTBXL	5251	14952	12	150	SPEC	0.6738838026334176	0.005734499114482512	0.01671176453886194	0.18578644580997947	1.0
PTBXL	5251	14952	13	150	SPEC	0.7012518020323334	0.006818901091673219	0.018664588932264293	0.1811390704377802	1.0
PTBXL	5251	14952	14	150	SPEC	0.6880477819225355	0.006577321515398913	0.018164587327926647	0.2100425711597544	1.0
PTBXL	5251	14952	15	150	SPEC	0.9746127645399366	0.006417922355450085	0.016852915888561415	0.2060594537211532	1.0
PTBXL	5251	14952	16	150	SPEC	0.4357268250498609	0.006037241957849168	0.018856389244899047	0.12068737812434574	1.0
PTBXL	5251	14952	1	150	SG0SPEC	0.29221196334142585	0.0037500466782771774	0.01569712866339425	0.07220163784775026	1.0
PTBXL	5251	14952	2	150	SG0SPEC	0.33991155176608173	0.0036704646984026873	0.015940152936402874	0.07898532829932675	1.0
PTBXL	5251	14952	3	150	SG0SPEC	0.2361392362400518	0.004123698457828117	0.018021564901345804	0.08628474316149445	1.0
PTBXL	5251	14952	4	150	SG0SPEC	0.3935318883701046	0.003800655731293659	0.016475113377150383	0.06861066903514973	1.0
PTBXL	5251	14952	5	150	SG0SPEC	0.3207733872745458	0.0038308687578374593	0.016146909719160683	0.052136901518147996	1.0
PTBXL	5251	14952	6	150	SG0SPEC	0.4026510247188764	0.004373672523467136	0.01698701204001936	0.059144088672832294	1.0
PTBXL	5251	14952	7	150	SG0SPEC	0.2838779249661528	0.004287038706727623	0.016823397240478367	0.0739017693280067	1.0
PTBXL	5251	14952	8	150	SG0SPEC	0.3200780905683154	0.0041254590346486274	0.01699861231727913	0.05580246635730979	1.0
PTBXL	5251	14952	9	150	SG0SPEC	0.20417776997716494	0.0043270096028361895	0.017147025475613444	0.053314529975193065	1.0
PTBXL	5251	14952	10	150	SG0SPEC	0.3173957734052085	0.004112232392721858	0.016249585352036112	0.060024456837596905	1.0
PTBXL	5251	14952	11	150	SG0SPEC	0.29531131206814615	0.004138918499998857	0.015563863278772058	0.07592791052157578	1.0
PTBXL	5251	14952	12	150	SG0SPEC	0.2674601384850836	0.004048663016152174	0.015757774182398723	0.06865482005466815	1.0
PTBXL	5251	14952	13	150	SG0SPEC	0.45161809722049717	0.004412309671235402	0.016615272212374566	0.03812386578198528	1.0
PTBXL	5251	14952	14	150	SG0SPEC	0.6728487255435041	0.004248956536708675	0.016492784888779047	0.05625017125984125	1.0
PTBXL	5251	14952	15	150	SG0SPEC	0.23848574385611174	0.003937654236857057	0.015367391426934255	0.049861084198277374	1.0
PTBXL	5251	14952	16	150	SG0SPEC	0.24888919034142595	0.004352007489154975	0.01731465903058445	0.0382963599619205	1.0
PTBXL	7054	12900	1	40	FD	0.2063572908043479	0.001162407410305686	0.010356586720527125	0.07153069800385081	1.0
PTBXL	7054	12900	2	40	FD	0.13699474709747586	0.0028512302173353083	0.012893372614310495	0.05694623907708576	1.0
PTBXL	7054	12900	3	40	FD	0.1392179351161633	0.0027013330667751373	0.012761592075025883	0.07001813150548086	1.0
PTBXL	7054	12900	4	40	FD	0.16210190751143946	0.0022054943171860263	0.010654754654537892	0.07881565483095421	1.0
PTBXL	7054	12900	5	40	FD	0.16548338674012497	0.00228920863719919	0.011543017607165834	0.07981060836496116	1.0
PTBXL	7054	12900	6	40	FD	0.18435261079598267	0.002721695522965366	0.013792771643456332	0.08213838354214859	1.0
PTBXL	7054	12900	7	40	FD	0.14439313355438305	0.0027356093751586983	0.012618390656441396	0.06657964284092353	1.0
PTBXL	7054	12900	8	40	FD	0.18920887894917854	0.002332694952446706	0.011221767246286788	0.06703315572048554	1.0
PTBXL	7054	12900	9	40	FD	0.22395003608534025	0.002777420077844469	0.012959451853472798	0.06267730415740635	1.0
PTBXL	7054	12900	10	40	FD	0.21774370396307172	0.0023488873722709662	0.01149843445718408	0.07224860765419469	1.0
PTBXL	7054	12900	1	40	SG	0.1651566121560132	0.0009852043835154604	0.010314610182851094	0.0645911975433257	1.0
PTBXL	7054	12900	2	40	SG	0.177332942761003	0.0023662870431591133	0.012791861659737608	0.06478178219342352	1.0
PTBXL	7054	12900	3	40	SG	0.12925576603368352	0.0022490362362024246	0.012675799653868757	0.07813834431015867	1.0
PTBXL	7054	12900	4	40	SG	0.15889699745903768	0.001846619627736445	0.01059315251906965	0.08638408426845867	1.0
PTBXL	7054	12900	5	40	SG	0.16278882762003558	0.0019097779119070396	0.011488116000911715	0.08838578318745084	1.0
PTBXL	7054	12900	6	40	SG	0.17679287124641677	0.0022918902761569003	0.013747299204469496	0.08692040225341793	1.0
PTBXL	7054	12900	7	40	SG	0.140121400513014	0.0022797153348230936	0.012532594329258621	0.07489245161804287	1.0
PTBXL	7054	12900	8	40	SG	0.14734300334776812	0.0019590314452218264	0.011159611944697547	0.07617043923818016	1.0
PTBXL	7054	12900	9	40	SG	0.18127134495749708	0.0023175746193025877	0.012875953470585974	0.07254530797673969	1.0
PTBXL	7054	12900	10	40	SG	0.15229839099717538	0.001954657508449598	0.011440980177711472	0.08096006311737786	1.0
PTBXL	7054	12900	1	40	SPEC	0.22166923979089448	0.001204146193532558	0.010384247613419561	0.07549965230019226	1.0
PTBXL	7054	12900	2	40	SPEC	0.17196947793644474	0.002961438758291289	0.013043476464587908	0.05741233913811245	1.0
PTBXL	7054	12900	3	40	SPEC	0.15108802271194238	0.0028050707331948544	0.012894598374427647	0.07119423939216263	1.0
PTBXL	7054	12900	4	40	SPEC	0.164316321493936	0.00228639958529808	0.010759731582299552	0.080428086131322	1.0
PTBXL	7054	12900	5	40	SPEC	0.16928804705439762	0.0023760716973474857	0.011657156488764146	0.08132940187535416	1.0
PTBXL	7054	12900	6	40	SPEC	0.17698406118726034	0.002821722867899059	0.013938442092455983	0.0846032581099608	1.0
PTBXL	7054	12900	7	40	SPEC	0.15434048309008339	0.00283864114127096	0.012761616086941763	0.06759126691866174	1.0
PTBXL	7054	12900	8	40	SPEC	0.19150194615842225	0.0024161901448434683	0.011346176513152001	0.06757419998452151	1.0
PTBXL	7054	12900	9	40	SPEC	0.17145426563442676	0.002883167949959114	0.013101994433594616	0.06291051710143633	1.0
PTBXL	7054	12900	10	40	SPEC	0.2258226417517371	0.002440707633627416	0.011629655838319326	0.07327537640891418	1.0
PTBXL	7054	12900	1	40	SG0SPEC	0.20132286978813646	0.0011573129446476292	0.01034475684244507	0.0734718011877254	1.0
PTBXL	7054	12900	2	40	SG0SPEC	0.11227070412660962	0.0028532078889080812	0.012840867539578565	0.0585422947093916	1.0
PTBXL	7054	12900	3	40	SG0SPEC	0.1307440406822452	0.0027011327829876814	0.012719062064233145	0.07158991042288944	1.0
PTBXL	7054	12900	4	40	SG0SPEC	0.19245441776951344	0.0022101361387348315	0.010623950927218266	0.08036550391675025	1.0
PTBXL	7054	12900	5	40	SG0SPEC	0.15903704412117906	0.002291126969954716	0.011515834796256258	0.081732983244497	1.0
PTBXL	7054	12900	6	40	SG0SPEC	0.17592684364459515	0.002722068640920109	0.013768307747657738	0.08295910495124711	1.0
PTBXL	7054	12900	7	40	SG0SPEC	0.14191642317584005	0.002738368435174459	0.012573724797783849	0.06837033637526475	1.0
PTBXL	7054	12900	8	40	SG0SPEC	0.1637820575535806	0.002336846495080313	0.011179921835663806	0.06893451905620805	1.0
PTBXL	7054	12900	9	40	SG0SPEC	0.21056238535401123	0.002780433538930727	0.012912941627197543	0.0648201590669667	1.0
PTBXL	7054	12900	10	40	SG0SPEC	0.3893546778082834	0.0023479619422117986	0.011446187926873465	0.0739814927037387	1.0
PTBXL	7054	12900	1	100	FD	0.26365106891194257	0.0020289542664630685	0.010840994601068939	0.12153824953120508	1.0
PTBXL	7054	12900	2	100	FD	0.33327646310993386	0.003610060748033409	0.013471104979175823	0.09009513528562439	1.0
PTBXL	7054	12900	3	100	FD	0.24628841061911513	0.003433379879251578	0.013138966609016117	0.10007949451559905	1.0
PTBXL	7054	12900	4	100	FD	0.21763919006317609	0.002752695427930443	0.010913925714934141	0.10065010904420069	1.0
PTBXL	7054	12900	5	100	FD	0.35248230998133334	0.003013943816977557	0.011936846535829207	0.11929137822442795	1.0
PTBXL	7054	12900	6	100	FD	0.2637950144534014	0.0036174306807203343	0.014099652841398637	0.13047891715638346	1.0
PTBXL	7054	12900	7	100	FD	0.5371022819422513	0.003510560272734111	0.013050196026974846	0.09158322489841274	1.0
PTBXL	7054	12900	8	100	FD	0.20092208092386593	0.002859893583142483	0.011598124468495112	0.08902397883950604	1.0
PTBXL	7054	12900	9	100	FD	0.25648624171178547	0.0035004697790665916	0.013644651953325707	0.08731122143543714	1.0
PTBXL	7054	12900	10	100	FD	0.5183342472542496	0.0029433216082053785	0.01193269916928524	0.0933826053334995	1.0
PTBXL	7054	12900	1	100	SG	0.21891112589276807	0.001153218706974251	0.010599899660851175	0.11106226676071305	1.0
PTBXL	7054	12900	2	100	SG	0.1783766641804683	0.002533206686666027	0.013143958651568833	0.0686540011611502	1.0
PTBXL	7054	12900	3	100	SG	0.18581053324337005	0.0024263553921829027	0.012981742944922893	0.08982164917102993	1.0
PTBXL	7054	12900	4	100	SG	0.23753490815660105	0.001978645707326666	0.010828036715647402	0.10044493859482417	1.0
PTBXL	7054	12900	5	100	SG	0.30494143056749023	0.002057005768819528	0.01179881444359558	0.10906217755299617	1.0
PTBXL	7054	12900	6	100	SG	0.160240155800933	0.0024871996413016162	0.013873734859602424	0.1214254314157278	1.0
PTBXL	7054	12900	7	100	SG	0.2816047787564407	0.002447980789652461	0.01283768843933088	0.09368907507962983	1.0
PTBXL	7054	12900	8	100	SG	0.1824427112601602	0.0020824199966909527	0.0113994701992137	0.0868182665293925	1.0
PTBXL	7054	12900	9	100	SG	0.20410432942942552	0.0024867302658987834	0.013274486983736573	0.08477616814827438	1.0
PTBXL	7054	12900	10	100	SG	0.20067160170044898	0.0021098112110428603	0.011855855834122074	0.09701143490485417	1.0
PTBXL	7054	12900	1	100	SPEC	0.3797272991328498	0.0025511599268584375	0.011099349994450827	0.1767644059926771	1.0
PTBXL	7054	12900	2	100	SPEC	1.0455985659802218	0.004105938216153641	0.013767411308083987	0.12786812386911814	1.0
PTBXL	7054	12900	3	100	SPEC	0.3689029317905741	0.003811240156609727	0.013360356398276265	0.1376158385609183	1.0
PTBXL	7054	12900	4	100	SPEC	0.3452970959530459	0.0030383259226679188	0.011063664478004663	0.11142297407627025	1.0
PTBXL	7054	12900	5	100	SPEC	0.3936129344335679	0.003408461403306131	0.012141189326995832	0.1385640482352477	1.0
PTBXL	7054	12900	6	100	SPEC	0.4740124386588809	0.004119641161853863	0.014362609808869962	0.15243933102506804	1.0
PTBXL	7054	12900	7	100	SPEC	0.28494747742310755	0.003932999419822184	0.013309260182080054	0.10511834428694512	1.0
PTBXL	7054	12900	8	100	SPEC	0.34086611000179673	0.0031579518853426234	0.011804172696665522	0.09559055230850558	1.0
PTBXL	7054	12900	9	100	SPEC	0.31038167813406414	0.003874708241857744	0.013922657936553458	0.10202163571344691	1.0
PTBXL	7054	12900	10	100	SPEC	0.36721281618051566	0.0032688463774179256	0.01216815292650498	0.12202170944277582	1.0
PTBXL	7054	12900	1	100	SG0SPEC	0.3237854890585108	0.001520224430375304	0.010637269364205233	0.11747652834873727	1.0
PTBXL	7054	12900	2	100	SG0SPEC	0.2104502800449024	0.0032414839976394718	0.01318522241060599	0.06106640867178117	1.0
PTBXL	7054	12900	3	100	SG0SPEC	0.309788929068405	0.003088319451628128	0.013088342294823653	0.0802081735506396	1.0
PTBXL	7054	12900	4	100	SG0SPEC	0.31499557966787683	0.0024989152595116487	0.01089055213502149	0.09235809260751712	1.0
PTBXL	7054	12900	5	100	SG0SPEC	0.2833765672717142	0.0026387981486506425	0.011820835569085052	0.10071277687456906	1.0
PTBXL	7054	12900	6	100	SG0SPEC	0.42892492217517575	0.003137406992581571	0.013915867503694937	0.11617577414409506	1.0
PTBXL	7054	12900	7	100	SG0SPEC	0.2144996334816035	0.00311888459276022	0.012898624178063992	0.08953738035051627	1.0
PTBXL	7054	12900	8	100	SG0SPEC	0.219021513844114	0.0026175435521111137	0.011402877755377084	0.08620738526501467	1.0
PTBXL	7054	12900	9	100	SG0SPEC	0.25438862445318633	0.003183581622571797	0.013257987314679285	0.08641303226953843	1.0
PTBXL	7054	12900	10	100	SG0SPEC	0.25431181757753263	0.0027156745774241957	0.011853408958937462	0.1022921082413263	1.0
PTBXL	7054	12900	1	150	FD	0.4200758388162012	0.0023325777122693413	0.011011633580892972	0.1443896703302726	1.0
PTBXL	7054	12900	2	150	FD	0.5584510255631956	0.003896205869036337	0.013648881482336664	0.10844539946873061	1.0
PTBXL	7054	12900	3	150	FD	0.2908953330124871	0.0036340940156057715	0.013145038725736503	0.12261923160818643	1.0
PTBXL	7054	12900	4	150	FD	0.32443708496457024	0.002868765584046901	0.010956899274874273	0.09928637198846921	1.0
PTBXL	7054	12900	5	150	FD	0.30274823826468517	0.0031955976599568965	0.01202742616958112	0.11882180395054069	1.0
PTBXL	7054	12900	6	150	FD	0.38614477469461717	0.003905839825442874	0.01417601951938938	0.1498093891412599	1.0
PTBXL	7054	12900	7	150	FD	0.23350363943580787	0.003718173669282493	0.013071435330440258	0.10643972088681375	1.0
PTBXL	7054	12900	8	150	FD	0.24008778602799666	0.0030825981390843974	0.011746263672661803	0.10000316689754304	1.0
PTBXL	7054	12900	9	150	FD	0.33970814824019546	0.0037163428473580475	0.013928357187100032	0.08975893114346332	1.0
PTBXL	7054	12900	10	150	FD	0.37196775544983646	0.0031064267894468566	0.012094989765075993	0.11188992386595592	1.0
PTBXL	7054	12900	1	150	SG	0.21669437767040173	0.0011558575860912412	0.010597757253162426	0.11474772721464595	1.0
PTBXL	7054	12900	2	150	SG	0.15486662354024253	0.002529551671218139	0.013140463791784707	0.06922455297784919	1.0
PTBXL	7054	12900	3	150	SG	0.19683392050512966	0.002425633469139666	0.012985943084068667	0.09056300968866385	1.0
PTBXL	7054	12900	4	150	SG	0.22225444559121646	0.0019782136138729333	0.010817635826151445	0.10005610812196117	1.0
PTBXL	7054	12900	5	150	SG	0.502361152358875	0.002059092647284153	0.011794808777434407	0.10880576878376462	1.0
PTBXL	7054	12900	6	150	SG	0.16055121082777868	0.00248372738841688	0.01389734200567454	0.1213147859031139	1.0
PTBXL	7054	12900	7	150	SG	0.19435086385155437	0.0024460942272852425	0.012839417621815454	0.09304829578803835	1.0
PTBXL	7054	12900	8	150	SG	0.16990832036763762	0.002083434718487982	0.011400649421128835	0.08613211917229978	1.0
PTBXL	7054	12900	9	150	SG	0.1851249736555224	0.0024883074329133995	0.013267293365909174	0.08490374088517105	1.0
PTBXL	7054	12900	10	150	SG	0.18739894677521285	0.0021117993232721475	0.011844236083869763	0.09572772960017294	1.0
PTBXL	7054	12900	1	150	SPEC	0.7435989046685871	0.003608214174849086	0.011503157276864295	0.2758220321900699	1.0
PTBXL	7054	12900	2	150	SPEC	1.0256162959057982	0.005231345156180125	0.01426961408313343	0.2860271194037821	1.0
PTBXL	7054	12900	3	150	SPEC	0.6614571845949234	0.004686309631551725	0.013587189767990358	0.2729160819616915	1.0
PTBXL	7054	12900	4	150	SPEC	1.1531009446760072	0.003589912184521231	0.01127970190575408	0.24893802988965663	1.0
PTBXL	7054	12900	5	150	SPEC	0.5447528669551858	0.004021910132803096	0.012465437204218263	0.16488860052661006	1.0
PTBXL	7054	12900	6	150	SPEC	0.4510987657714887	0.005226270823339183	0.01471150164250783	0.22097947414616922	1.0
PTBXL	7054	12900	7	150	SPEC	0.498777372441038	0.004744760692239657	0.01349585675085297	0.26096971845111994	1.0
PTBXL	7054	12900	8	150	SPEC	0.4381894941518908	0.004088783323934195	0.012192032243299369	0.2320353273122422	1.0
PTBXL	7054	12900	9	150	SPEC	0.6675326251507013	0.004786037120326665	0.014493419920362691	0.22020622781458657	1.0
PTBXL	7054	12900	10	150	SPEC	0.6656613726231836	0.003976524463179323	0.012569197061701537	0.22760131054758834	1.0
PTBXL	7054	12900	1	150	SG0SPEC	0.3174937493960177	0.0015900527677184203	0.01068023143196695	0.15707489903415786	1.0
PTBXL	7054	12900	2	150	SG0SPEC	0.4282973991044154	0.0032770158345251186	0.013170716926573107	0.080843492952173	1.0
PTBXL	7054	12900	3	150	SG0SPEC	0.26091711588317323	0.003125648596928835	0.013089363452834698	0.09574644077011528	1.0
PTBXL	7054	12900	4	150	SG0SPEC	0.47902078539599446	0.0025195957925462334	0.010880182110028612	0.09927906735897173	1.0
PTBXL	7054	12900	5	150	SG0SPEC	0.259606146701208	0.002687488450878724	0.011816397591954356	0.10429905509214944	1.0
PTBXL	7054	12900	6	150	SG0SPEC	0.2840720407020311	0.0031792879836412304	0.013948559309934223	0.12865419764904873	1.0
PTBXL	7054	12900	7	150	SG0SPEC	0.2735152424632037	0.003157840054055563	0.012896287380701808	0.09491117151726106	1.0
PTBXL	7054	12900	8	150	SG0SPEC	0.3714166417973799	0.002667173960775135	0.011413363370885412	0.09925040274805197	1.0
PTBXL	7054	12900	9	150	SG0SPEC	0.28187336472658886	0.003237610792261897	0.01326084196741112	0.09466104687080278	1.0
PTBXL	7054	12900	10	150	SG0SPEC	0.27082315212682273	0.0027677869629898345	0.011877188730464302	0.10632557447100403	1.0
PTBXL	10261	21059	1	40	FD	0.15135093116662357	0.004092445205656556	0.017069441252808633	0.03586652395405249	1.0
PTBXL	10261	21059	2	40	FD	0.1789694886404646	0.003839531684666765	0.016657030308841636	0.04265709259210839	1.0
PTBXL	10261	21059	3	40	FD	0.1734035137012478	0.002971548333587571	0.013291820816263672	0.04155617505887456	1.0
PTBXL	10261	21059	4	40	FD	0.14705966006084167	0.00389167426612057	0.01777768996505739	0.030346384599579723	1.0
PTBXL	10261	21059	5	40	FD	0.17521382376666003	0.004069328926666975	0.01815845003409775	0.02798236624353847	1.0
PTBXL	10261	21059	6	40	FD	0.15599694862140046	0.0037504906597878225	0.01670321953576903	0.025415102724624435	1.0
PTBXL	10261	21059	7	40	FD	0.1645584797117603	0.004004676489652308	0.016958553232165018	0.03858864432194479	1.0
PTBXL	10261	21059	8	40	FD	0.14952992102725446	0.003840506123822453	0.016784232039569986	0.04710043411814933	1.0
PTBXL	10261	21059	9	40	FD	0.1549618066069662	0.003144041235685859	0.009925874968676671	0.10776274196144904	1.0
PTBXL	10261	21059	1	40	SG	0.1548925137042763	0.003350245529651851	0.016888512610275245	0.04250365014330773	1.0
PTBXL	10261	21059	2	40	SG	0.17649716681673164	0.0031654216257241134	0.016509666128821186	0.04959937176769157	1.0
PTBXL	10261	21059	3	40	SG	0.15309750358315016	0.002454923966401968	0.013175132894123929	0.04816501445654437	1.0
PTBXL	10261	21059	4	40	SG	0.14043866508446484	0.0032142095682810984	0.01762856891627225	0.03669193061045891	1.0
PTBXL	10261	21059	5	40	SG	0.1430972753404269	0.0033519809534574363	0.01799545662601919	0.03518947968766327	1.0
PTBXL	10261	21059	6	40	SG	0.2595743846791686	0.00309905123824955	0.01654697958609684	0.03205111927067273	1.0
PTBXL	10261	21059	7	40	SG	0.15467638941050404	0.0032847162329376206	0.016784045518151134	0.045399462001270055	1.0
PTBXL	10261	21059	8	40	SG	0.14934437468775852	0.0031622250644575307	0.016636685774308223	0.05372568293295476	1.0
PTBXL	10261	21059	9	40	SG	0.15864203558268608	0.0026419411518357225	0.009814290460075049	0.11120123667167033	1.0
PTBXL	10261	21059	1	40	SPEC	0.16691215792354322	0.004258118422496561	0.017273466058691508	0.03556661842551968	1.0
PTBXL	10261	21059	2	40	SPEC	0.17893250886452708	0.003990396219764045	0.016859584066007616	0.042581392404268704	1.0
PTBXL	10261	21059	3	40	SPEC	0.18078869560672942	0.0030871502554893245	0.013441067292731281	0.04153657201125248	1.0
PTBXL	10261	21059	4	40	SPEC	0.16324673176423618	0.004044216584200848	0.017973149406901444	0.030102890531754443	1.0
PTBXL	10261	21059	5	40	SPEC	0.1804389062690475	0.004231887712347726	0.018367575329679087	0.027154032912531174	1.0
PTBXL	10261	21059	6	40	SPEC	0.16071392046972624	0.0038967908657692157	0.0168890933984527	0.024683646380736744	1.0
PTBXL	10261	21059	7	40	SPEC	0.17015915202406173	0.00416581750906615	0.01716537523074622	0.038454333657455646	1.0
PTBXL	10261	21059	8	40	SPEC	0.1570214208876393	0.003991027680332498	0.016980985422500008	0.04728082699440879	1.0
PTBXL	10261	21059	9	40	SPEC	0.15805241702325365	0.0032540729250207074	0.010087835353804826	0.11076027589118681	1.0
PTBXL	10261	21059	1	40	SG0SPEC	0.17610882659493152	0.004091633698324585	0.016986531759765094	0.03750383677828167	1.0
PTBXL	10261	21059	2	40	SG0SPEC	0.1855051877473754	0.0038401575412511926	0.01657722690511029	0.04435061080579255	1.0
PTBXL	10261	21059	3	40	SG0SPEC	0.17889868799746084	0.0029732210344044587	0.013227507860877629	0.04324877889939293	1.0
PTBXL	10261	21059	4	40	SG0SPEC	0.15408763935457462	0.003892408331629068	0.01770509696673035	0.03181666031318044	1.0
PTBXL	10261	21059	5	40	SG0SPEC	0.20336574472762173	0.0040661947321742305	0.018079996816447088	0.029714244759826973	1.0
PTBXL	10261	21059	6	40	SG0SPEC	0.15971741075422866	0.003751667909544237	0.01663172693388806	0.027043438433346736	1.0
PTBXL	10261	21059	7	40	SG0SPEC	0.2120364347301577	0.004003864255617174	0.016871007415326843	0.04016766300007654	1.0
PTBXL	10261	21059	8	40	SG0SPEC	0.15341205562919402	0.0038422328464504064	0.016704410776773	0.04878678784099963	1.0
PTBXL	10261	21059	9	40	SG0SPEC	0.15854948568141228	0.0031549535740227823	0.009859287251594804	0.10958981541892684	1.0
PTBXL	10261	21059	1	100	FD	0.2960570183495302	0.004995850685743902	0.018212521233513433	0.029840475813991463	1.0
PTBXL	10261	21059	2	100	FD	0.2520904720018843	0.004731247919689666	0.017641722904713403	0.025048191107853068	1.0
PTBXL	10261	21059	3	100	FD	0.2677335159162316	0.0036185533630688355	0.014226737217403826	0.03321676189256212	1.0
PTBXL	10261	21059	4	100	FD	0.18277435632575978	0.004695090012193965	0.018919584626035237	0.04304675791230507	1.0
PTBXL	10261	21059	5	100	FD	0.37734517638005993	0.004945677942132693	0.019406973802915502	0.04891462123517632	1.0
PTBXL	10261	21059	6	100	FD	0.3624444335800115	0.004557225426464577	0.017808022779005485	0.04187411117494766	1.0
PTBXL	10261	21059	7	100	FD	0.5096073197723994	0.004839265326050151	0.018125696771898986	0.02033139055390066	1.0
PTBXL	10261	21059	8	100	FD	0.23949070546550227	0.004735475647010953	0.01784447661393711	0.05431872250724998	1.0
PTBXL	10261	21059	9	100	FD	0.2640092689343455	0.003782287259700489	0.010525261923438348	0.14827104595680904	1.0
PTBXL	10261	21059	1	100	SG	0.19374843260802654	0.0035452168134242727	0.017552388464471796	0.02679560611412212	1.0
PTBXL	10261	21059	2	100	SG	0.18341799077564033	0.0033946457749459273	0.017106416116668695	0.033226622173226986	1.0
PTBXL	10261	21059	3	100	SG	0.190781605739524	0.002616067940102328	0.013793735724923154	0.03295733072635609	1.0
PTBXL	10261	21059	4	100	SG	0.21004092620336487	0.003433985941622805	0.018339347271030405	0.026116729611728208	1.0
PTBXL	10261	21059	5	100	SG	0.16752350869117116	0.0035811327136287233	0.01872047076724332	0.023992604527849588	1.0
PTBXL	10261	21059	6	100	SG	0.2608747536317236	0.00330202131681623	0.01721212810786319	0.023030221330340248	1.0
PTBXL	10261	21059	7	100	SG	0.25997837585736283	0.00350346762281901	0.017515642392996425	0.02933381026474956	1.0
PTBXL	10261	21059	8	100	SG	0.14759136352051705	0.003364175789151307	0.01730031102400048	0.038558493046525845	1.0
PTBXL	10261	21059	9	100	SG	0.19410918161454127	0.0027667478214682714	0.010306048877675143	0.11970491758604178	1.0
PTBXL	10261	21059	1	100	SPEC	0.4561923511740354	0.005516703440319906	0.018655937939907705	0.051076017726216776	1.0
PTBXL	10261	21059	2	100	SPEC	0.4416480070996817	0.005215207851963615	0.018066246440421856	0.041821023398787474	1.0
PTBXL	10261	21059	3	100	SPEC	0.48645617592153606	0.0040030875803700175	0.014549929649202214	0.05894025145810079	1.0
PTBXL	10261	21059	4	100	SPEC	0.3527647496379683	0.005186684597715987	0.01933786117330491	0.07157672137958435	1.0
PTBXL	10261	21059	5	100	SPEC	0.8534748817634381	0.005498100184555667	0.019881084225965646	0.07891852773154483	1.0
PTBXL	10261	21059	6	100	SPEC	0.49704216945801777	0.005046343708751436	0.018223224414135878	0.06626713616096477	1.0
PTBXL	10261	21059	7	100	SPEC	0.2912604045093345	0.005331492729116579	0.018577739844259394	0.03971317736221181	1.0
PTBXL	10261	21059	8	100	SPEC	0.5221782434514893	0.005265507251527107	0.01825066738550801	0.09041622254664343	1.0
PTBXL	10261	21059	9	100	SPEC	0.38814024516668116	0.004269189794678218	0.010846138173587023	0.20440441782246174	1.0
PTBXL	10261	21059	1	100	SG0SPEC	0.3011402563045497	0.004539356889757997	0.017698616182766826	0.02879373023492801	1.0
PTBXL	10261	21059	2	100	SG0SPEC	0.24863699370544864	0.004308234066615	0.01721687991496234	0.03245770000470073	1.0
PTBXL	10261	21059	3	100	SG0SPEC	0.30155834735122894	0.0033110196950088947	0.01384084264323945	0.03343775207853262	1.0
PTBXL	10261	21059	4	100	SG0SPEC	0.18791102032640317	0.004345538189259742	0.01841764244092716	0.029308516995856543	1.0
PTBXL	10261	21059	5	100	SG0SPEC	0.2902971166082525	0.004616909609936933	0.018828517469593006	0.030547447954480285	1.0
PTBXL	10261	21059	6	100	SG0SPEC	0.2941956909236044	0.004172583412818899	0.017323543098499337	0.027810614897650566	1.0
PTBXL	10261	21059	7	100	SG0SPEC	0.15886940823746876	0.004490726786217127	0.01763606216995119	0.028394738381151797	1.0
PTBXL	10261	21059	8	100	SG0SPEC	0.2784296979525996	0.004275218316354487	0.017374935896216307	0.04317736583654927	1.0
PTBXL	10261	21059	9	100	SG0SPEC	0.24595690012936894	0.003425999968618971	0.010380219328420101	0.1231774977841318	1.0
PTBXL	10261	21059	1	150	FD	1.2615970243079955	0.005231401404559454	0.018388287868870288	0.05071560080535796	1.0
PTBXL	10261	21059	2	150	FD	0.6721456114784082	0.005003179925870868	0.017736067540366805	0.04408092843658053	1.0
PTBXL	10261	21059	3	150	FD	0.473456703195192	0.0038537684841985173	0.014425769554601916	0.06587299585807199	1.0
PTBXL	10261	21059	4	150	FD	0.3004155976404044	0.004901607036715948	0.019031277942884485	0.06076366895391266	1.0
PTBXL	10261	21059	5	150	FD	0.3362985679373231	0.005076394641257062	0.019613822083953316	0.061085421696880804	1.0
PTBXL	10261	21059	6	150	FD	0.5316562015658293	0.004682220055730702	0.01788190184741098	0.054297269631690015	1.0
PTBXL	10261	21059	7	150	FD	0.30615147453008673	0.005069904868874439	0.018356993864158174	0.04968294976638853	1.0
PTBXL	10261	21059	8	150	FD	0.3970140651142881	0.004988157375691014	0.017981866029919247	0.09944725894298527	1.0
PTBXL	10261	21059	9	150	FD	0.35977581010360143	0.004060828451512622	0.01055477359530827	0.19212463960858797	1.0
PTBXL	10261	21059	1	150	SG	0.20575278893767265	0.0035446861122473933	0.017534780497214818	0.028364984521085688	1.0
PTBXL	10261	21059	2	150	SG	0.2506998605338767	0.003393160315497958	0.01709596117737781	0.03455330589743386	1.0
PTBXL	10261	21059	3	150	SG	0.14419384541504054	0.002617876743456503	0.013778677586672153	0.03409118539652682	1.0
PTBXL	10261	21059	4	150	SG	0.2282189539803059	0.0034343916714790782	0.018328509231539836	0.026357007309655855	1.0
PTBXL	10261	21059	5	150	SG	0.18091467551249835	0.003581654937977704	0.01870766859918993	0.02492211008076673	1.0
PTBXL	10261	21059	6	150	SG	0.3163398353999762	0.003300273485192069	0.01720139997631167	0.023115637506573524	1.0
PTBXL	10261	21059	7	150	SG	0.3409564754904901	0.0035016823630037897	0.0174941035285281	0.031076047681982015	1.0
PTBXL	10261	21059	8	150	SG	0.15388763074046063	0.003364729539068782	0.0172842802778449	0.0394390103367525	1.0
PTBXL	10261	21059	9	150	SG	0.4031720054843064	0.00276647852545155	0.01031394631025929	0.11949785727584812	1.0
PTBXL	10261	21059	1	150	SPEC	0.9464633275011543	0.006362412293066693	0.01903521492813291	0.10523698278437099	1.0
PTBXL	10261	21059	2	150	SPEC	0.862077515418368	0.006162473283909975	0.018349397238152876	0.11358025350089108	1.0
PTBXL	10261	21059	3	150	SPEC	0.6053833446867307	0.004784345083655094	0.014968388374274473	0.1337421579018556	1.0
PTBXL	10261	21059	4	150	SPEC	0.5382012433646831	0.005930062224476017	0.019608674420013437	0.13402138867319274	1.0
PTBXL	10261	21059	5	150	SPEC	0.6330376308561239	0.006183307332982848	0.020338862998299026	0.10982095740745638	1.0
PTBXL	10261	21059	6	150	SPEC	0.4909900322892182	0.005547869350472617	0.018407223251843335	0.11034209010644645	1.0
PTBXL	10261	21059	7	150	SPEC	0.5465829711473469	0.00622097642730368	0.019157561814933992	0.13076347284757725	1.0
PTBXL	10261	21059	8	150	SPEC	0.461281871273469	0.006151777785617127	0.018503141088451806	0.23454739785799264	1.0
PTBXL	10261	21059	9	150	SPEC	1.1920921670804583	0.005233079522111437	0.011349079219901723	0.29940938097723857	1.0
PTBXL	10261	21059	1	150	SG0SPEC	0.34935470516716716	0.004557876475578462	0.017680021056847336	0.048080929730644976	1.0
PTBXL	10261	21059	2	150	SG0SPEC	0.3503005419860743	0.00432699236675571	0.01721149510717726	0.04789372584486772	1.0
PTBXL	10261	21059	3	150	SG0SPEC	0.339065506047384	0.003362552208538309	0.013831866619946412	0.05863432792944555	1.0
PTBXL	10261	21059	4	150	SG0SPEC	0.30485163295446843	0.004403142036402327	0.018407163302179803	0.042860467596004835	1.0
PTBXL	10261	21059	5	150	SG0SPEC	0.3810839412019903	0.004669902453193426	0.018804960120670983	0.048595500361923935	1.0
PTBXL	10261	21059	6	150	SG0SPEC	0.4201034156575443	0.00422597149195573	0.01731979228352935	0.04061585742752052	1.0
PTBXL	10261	21059	7	150	SG0SPEC	0.31971146801671635	0.0045318125223891125	0.017624505448114752	0.05001063003927016	1.0
PTBXL	10261	21059	8	150	SG0SPEC	0.3566199679752684	0.004303665599546149	0.017369981111474513	0.06809143336042464	1.0
PTBXL	10261	21059	9	150	SG0SPEC	0.2294392705238188	0.003477872000407307	0.010428103635157124	0.13154822110317113	1.0
PTBXL	21673	12998	1	40	FD	0.1268511822180445	0.002853832088627	0.016086281829318132	0.048914630899186545	1.0
PTBXL	21673	12998	2	40	FD	0.1555077805686042	0.0034826173996248843	0.016143682849636895	0.050077821032324034	1.0
PTBXL	21673	12998	3	40	FD	0.16674878661762063	0.0036948269824149554	0.014870482044279496	0.04362422563117843	1.0
PTBXL	21673	12998	4	40	FD	0.15540803599137842	0.003517087480261626	0.01653554899826787	0.03843620831199275	1.0
PTBXL	21673	12998	5	40	FD	0.12845732526428658	0.0026333536904114166	0.015242296622732361	0.041444372318232024	1.0
PTBXL	21673	12998	6	40	FD	0.13979240258115866	0.0034095903952153224	0.021908732435531864	0.03815542092547331	1.0
PTBXL	21673	12998	7	40	FD	0.17828125330167618	0.0035217369634773853	0.02143914096383451	0.039862705134862626	1.0
PTBXL	21673	12998	8	40	FD	0.19743644955439632	0.0033158789024346313	0.015161157141381224	0.041025148187945844	1.0
PTBXL	21673	12998	9	40	FD	0.15664686854044954	0.0034791402575049023	0.01304191111464649	0.045577266882074335	1.0
PTBXL	21673	12998	10	40	FD	0.15424502164222123	0.003913497347215081	0.017320211620051942	0.0403148771005316	1.0
PTBXL	21673	12998	11	40	FD	0.1110781569834389	0.003779053853897484	0.017700515752994906	0.046424979395303156	1.0
PTBXL	21673	12998	12	40	FD	0.12510697046753533	0.0034934177567916957	0.019268508583158525	0.03695842146725467	1.0
PTBXL	21673	12998	13	40	FD	0.13404798047711122	0.0032250157744657553	0.019914362778035613	0.04654930688077397	1.0
PTBXL	21673	12998	14	40	FD	0.11988160535715486	0.00332517337530868	0.020171810958137578	0.04289754457177951	1.0
PTBXL	21673	12998	15	40	FD	0.15035848014230851	0.0033912946273373765	0.01645576658085214	0.04789789675435474	1.0
PTBXL	21673	12998	16	40	FD	0.16984005936501403	0.0035475993001975632	0.017163181164556757	0.05237492888644675	1.0
PTBXL	21673	12998	17	40	FD	0.19489074924286864	0.0038385153150012896	0.014997092198856476	0.04092764017100846	1.0
PTBXL	21673	12998	18	40	FD	0.14340871501412508	0.004057676263606894	0.01680351210858713	0.04329272564277916	1.0
PTBXL	21673	12998	1	40	SG	0.09765250663572173	0.0026067790939399405	0.01607286050771944	0.04856851529208462	1.0
PTBXL	21673	12998	2	40	SG	0.16106104316251654	0.0031213423088998766	0.016108197367639198	0.04851454338910949	1.0
PTBXL	21673	12998	3	40	SG	0.227629219696684	0.003318533713603797	0.014792553292506058	0.04127916451038014	1.0
PTBXL	21673	12998	4	40	SG	0.11843889720091119	0.003208686765412386	0.01650873002346795	0.036667958220885116	1.0
PTBXL	21673	12998	5	40	SG	0.32187929846340807	0.002395189842151103	0.015232066300799353	0.038951038093837126	1.0
PTBXL	21673	12998	6	40	SG	0.15077385036288724	0.003109578058735982	0.021901002929038987	0.031083430813936625	1.0
PTBXL	21673	12998	7	40	SG	0.13448641146727397	0.0031916960112733806	0.02142106532102465	0.03389987555268792	1.0
PTBXL	21673	12998	8	40	SG	0.15290030760197992	0.00297761709426705	0.015114585447899757	0.03986347749780528	1.0
PTBXL	21673	12998	9	40	SG	0.17996427985603713	0.003081306863701162	0.012954186975857197	0.04377782896914315	1.0
PTBXL	21673	12998	10	40	SG	0.11946681549503439	0.0035640204159882558	0.01726019834137726	0.038601639067639505	1.0
PTBXL	21673	12998	11	40	SG	0.12156108316416836	0.00344159843004676	0.017670095944495784	0.04609354616025266	1.0
PTBXL	21673	12998	12	40	SG	0.13615113451523805	0.003164768018480823	0.019242001321043603	0.039135712000927296	1.0
PTBXL	21673	12998	13	40	SG	0.14162904082824787	0.0029285931356074543	0.019900557189013627	0.04342478222219593	1.0
PTBXL	21673	12998	14	40	SG	0.11343042986197088	0.003049151173295568	0.020167082316858535	0.04373144008208691	1.0
PTBXL	21673	12998	15	40	SG	0.1634283101918738	0.0030478799059095586	0.016428576807152876	0.04824232184668979	1.0
PTBXL	21673	12998	16	40	SG	0.12831400357558223	0.003205588047704902	0.017128335053998828	0.05013784753066572	1.0
PTBXL	21673	12998	17	40	SG	0.14168519932173934	0.0034384237577464245	0.014920776201990704	0.03969572040304156	1.0
PTBXL	21673	12998	18	40	SG	0.14979858535961632	0.0036661927975381392	0.01674234250370652	0.041459637594519434	1.0
PTBXL	21673	12998	1	40	SPEC	0.1266062332383241	0.0029074908385373077	0.016163895774360885	0.050354471113601036	1.0
PTBXL	21673	12998	2	40	SPEC	0.15667688132227836	0.003560747337956875	0.016223053925966634	0.05219246813486771	1.0
PTBXL	21673	12998	3	40	SPEC	0.16615432325086968	0.003775566252359332	0.014948374163992523	0.0455513405629752	1.0
PTBXL	21673	12998	4	40	SPEC	0.12372299222154405	0.0035839432896632457	0.016612167924111347	0.040022935046536826	1.0
PTBXL	21673	12998	5	40	SPEC	0.14365078595416755	0.00268531527620755	0.015306933797611407	0.04368053907580517	1.0
PTBXL	21673	12998	6	40	SPEC	0.15103147429396274	0.0034760586027746216	0.02201043659490944	0.04205277833411876	1.0
PTBXL	21673	12998	7	40	SPEC	0.18456890200264778	0.003596888911141931	0.021542524569584998	0.0438582680606984	1.0
PTBXL	21673	12998	8	40	SPEC	0.20816881812541665	0.003390065570182603	0.015234434453041477	0.0426406385928475	1.0
PTBXL	21673	12998	9	40	SPEC	0.1589092593611293	0.0035660251498591724	0.013111404638671187	0.04748614073789711	1.0
PTBXL	21673	12998	10	40	SPEC	0.1652656196679248	0.003988489796287364	0.01741081253406842	0.041934396990460754	1.0
PTBXL	21673	12998	11	40	SPEC	0.11978055826230188	0.003850806577583035	0.017780696071028765	0.04767089944965404	1.0
PTBXL	21673	12998	12	40	SPEC	0.13240314851950852	0.0035681222719886625	0.01936161972661045	0.03784846441863948	1.0
PTBXL	21673	12998	13	40	SPEC	0.1356566110560774	0.003291207508449379	0.02001070977083027	0.04973746785463768	1.0
PTBXL	21673	12998	14	40	SPEC	0.13367295250856465	0.003384617219122223	0.020252802528206583	0.043655616170075	1.0
PTBXL	21673	12998	15	40	SPEC	0.16644111422021723	0.003466493811637153	0.016540351079078856	0.04917943715376598	1.0
PTBXL	21673	12998	16	40	SPEC	0.16722140218552917	0.003623716182650377	0.017246501939437612	0.054501438623723295	1.0
PTBXL	21673	12998	17	40	SPEC	0.19313682029794363	0.003926407335781636	0.01507930706477794	0.04232004688685391	1.0
PTBXL	21673	12998	18	40	SPEC	0.15356559089520713	0.004141477198850473	0.016888763335803567	0.04492035756379582	1.0
PTBXL	21673	12998	1	40	SG0SPEC	0.13197051129074866	0.0028747427632213247	0.016087506876615504	0.049131649448780526	1.0
PTBXL	21673	12998	2	40	SG0SPEC	0.15772445549584252	0.0035059964593018023	0.016161429393657646	0.050502903386110694	1.0
PTBXL	21673	12998	3	40	SG0SPEC	0.17139532893160986	0.003721797897252516	0.014882132789463747	0.04341766235735267	1.0
PTBXL	21673	12998	4	40	SG0SPEC	0.1503142243109992	0.0035427923017837576	0.016548814488606622	0.03843458161496997	1.0
PTBXL	21673	12998	5	40	SG0SPEC	0.13056677489693252	0.002651265437342772	0.015241832465605554	0.041176662762036825	1.0
PTBXL	21673	12998	6	40	SG0SPEC	0.13605128197042562	0.0034290697311428636	0.0218951365143667	0.03682298509020559	1.0
PTBXL	21673	12998	7	40	SG0SPEC	0.20832365877629627	0.003536905246290715	0.021413549405861	0.0386823767961654	1.0
PTBXL	21673	12998	8	40	SG0SPEC	0.2106394977311485	0.003332024742238718	0.015179172972398963	0.04129504393187419	1.0
PTBXL	21673	12998	9	40	SG0SPEC	0.1642930785009072	0.003497237037602293	0.013048520175290611	0.045563119615664775	1.0
PTBXL	21673	12998	10	40	SG0SPEC	0.1515852975125961	0.003946136800604356	0.017313505650561053	0.04017223838681186	1.0
PTBXL	21673	12998	11	40	SG0SPEC	0.10988832008514873	0.0038086384210597366	0.01770834680252276	0.04662847101984937	1.0
PTBXL	21673	12998	12	40	SG0SPEC	0.13304806051508325	0.003502335292328127	0.01924463490185048	0.03756271345005749	1.0
PTBXL	21673	12998	13	40	SG0SPEC	0.13384700079838405	0.003242369913898756	0.019897734750014093	0.04585112615243955	1.0
PTBXL	21673	12998	14	40	SG0SPEC	0.10635948676927046	0.003350670191763036	0.020177352764417067	0.043380917647223946	1.0
PTBXL	21673	12998	15	40	SG0SPEC	0.1492820280297358	0.003406742263880881	0.01644025605939835	0.048257540034131505	1.0
PTBXL	21673	12998	16	40	SG0SPEC	0.14623135066027165	0.0035693546021654254	0.01716163752601149	0.05246344114943599	1.0
PTBXL	21673	12998	17	40	SG0SPEC	0.18682653266689034	0.0038619714168437696	0.014997403278443917	0.041226263543729116	1.0
PTBXL	21673	12998	18	40	SG0SPEC	0.14174979964002368	0.004089246844036565	0.016813561872816706	0.043289683268413585	1.0
PTBXL	21673	12998	1	100	FD	0.2933158053984729	0.0033252136362947353	0.016430513180910784	0.08720490626919944	1.0
PTBXL	21673	12998	2	100	FD	0.2852153334847761	0.004462365079128156	0.017007842156264726	0.06033126025782372	1.0
PTBXL	21673	12998	3	100	FD	0.20574899360883014	0.004267321328556822	0.015157422576482034	0.09323904565393754	1.0
PTBXL	21673	12998	4	100	FD	0.19471256521178226	0.004399900541025182	0.016822184047643737	0.07327352094877336	1.0
PTBXL	21673	12998	5	100	FD	0.3362018391594393	0.003118789214083188	0.015542117043110057	0.09683818478154685	1.0
PTBXL	21673	12998	6	100	FD	0.22625389312066976	0.0038841231867872265	0.022535077795540273	0.07654181330149135	1.0
PTBXL	21673	12998	7	100	FD	0.23791585277217647	0.00424832153383597	0.021915999963572855	0.08992596210050013	1.0
PTBXL	21673	12998	8	100	FD	0.2133419791249101	0.004036925115662106	0.015529873609979275	0.0576766919980665	1.0
PTBXL	21673	12998	9	100	FD	0.29003411561891146	0.004231702558734682	0.013430553287958691	0.0692267769702067	1.0
PTBXL	21673	12998	10	100	FD	0.3157377047635755	0.004566527461463799	0.017948393165723227	0.09361065151662513	1.0
PTBXL	21673	12998	11	100	FD	0.426560598224278	0.004593817215699283	0.01785192934876263	0.08195158500416995	1.0
PTBXL	21673	12998	12	100	FD	0.31091366463587233	0.004360716057481509	0.019787264564188986	0.07854732281327621	1.0
PTBXL	21673	12998	13	100	FD	0.2522389051068476	0.0039706149624668206	0.020436877924904083	0.10108075300293345	1.0
PTBXL	21673	12998	14	100	FD	0.4016110602604422	0.003757896400847864	0.020493260618380135	0.09561426912008798	1.0
PTBXL	21673	12998	15	100	FD	0.23118251496613065	0.004192289380130911	0.01689392432002151	0.09329268047388223	1.0
PTBXL	21673	12998	16	100	FD	0.2699587230396346	0.0044714072813699015	0.01785925308435618	0.09256456798949328	1.0
PTBXL	21673	12998	17	100	FD	0.24048487473464977	0.004522589096065948	0.015190017842672024	0.07407290818349756	1.0
PTBXL	21673	12998	18	100	FD	0.24830327134082664	0.0047307534185219635	0.016988093232014133	0.07860269727561858	1.0
PTBXL	21673	12998	1	100	SG	0.13738467543096344	0.002639606849305443	0.01631046647745687	0.0669364513297553	1.0
PTBXL	21673	12998	2	100	SG	0.18334389246125346	0.0031819630465126313	0.01632554440656354	0.05979583874655296	1.0
PTBXL	21673	12998	3	100	SG	0.1975452055340226	0.003353979703180885	0.014847650513006391	0.05490135931569199	1.0
PTBXL	21673	12998	4	100	SG	0.2735461646625195	0.003267527057533611	0.016525825390544	0.06121281157484519	1.0
PTBXL	21673	12998	5	100	SG	0.25215339252483165	0.002408418908283387	0.015396840052907012	0.06939555132314491	1.0
PTBXL	21673	12998	6	100	SG	0.20166298126635537	0.003165422549253583	0.02234978742546672	0.06327183425912174	1.0
PTBXL	21673	12998	7	100	SG	0.16840099029917324	0.0033301355249475083	0.021767129797448475	0.07118945737661028	1.0
PTBXL	21673	12998	8	100	SG	0.19212886752821517	0.0030731704546469955	0.015117601850988465	0.048089454566225716	1.0
PTBXL	21673	12998	9	100	SG	0.15275021017546994	0.0031527865817210982	0.013034468300338027	0.056483910461173556	1.0
PTBXL	21673	12998	10	100	SG	0.2741954804152284	0.0035362089096997733	0.017575310607585565	0.05784949707944484	1.0
PTBXL	21673	12998	11	100	SG	0.1571765285242365	0.003457093632515787	0.01765901340361783	0.06939691874401435	1.0
PTBXL	21673	12998	12	100	SG	0.17722788673739628	0.003362984151047108	0.019583702957188732	0.06382925628600811	1.0
PTBXL	21673	12998	13	100	SG	0.2364102373558235	0.00301256413404095	0.02023871145570296	0.07767164038495374	1.0
PTBXL	21673	12998	14	100	SG	0.16268219612713636	0.0030553582274464534	0.020326377455732857	0.07069803255097498	1.0
PTBXL	21673	12998	15	100	SG	0.18103155370867585	0.0031585370659399157	0.016674981184008605	0.07289482873285619	1.0
PTBXL	21673	12998	16	100	SG	0.21331502098959562	0.003285374659661396	0.01738949088701966	0.062933332680878	1.0
PTBXL	21673	12998	17	100	SG	0.16551305656806817	0.003479705934049074	0.015010799664635276	0.04242773322383	1.0
PTBXL	21673	12998	18	100	SG	0.1683968312016989	0.0037126300857009188	0.01683618345049323	0.05839429788767227	1.0
PTBXL	21673	12998	1	100	SPEC	0.37025866115045475	0.0037002387319091915	0.016636786971330593	0.10561521813339506	1.0
PTBXL	21673	12998	2	100	SPEC	0.6118573681386573	0.00506293843610738	0.01741534851713599	0.07695490489686603	1.0
PTBXL	21673	12998	3	100	SPEC	0.3192284133779979	0.004832494465233507	0.015468886622059638	0.1380834005100462	1.0
PTBXL	21673	12998	4	100	SPEC	0.27765884767006865	0.004953929727784104	0.017160968543570805	0.07929488618179227	1.0
PTBXL	21673	12998	5	100	SPEC	0.4230432315075415	0.003498819107312821	0.01573688797481554	0.12050320076245251	1.0
PTBXL	21673	12998	6	100	SPEC	0.2894261191416734	0.004238577196641249	0.022800957436118652	0.08420477708021082	1.0
PTBXL	21673	12998	7	100	SPEC	0.33415776152344046	0.004722379050515452	0.022211174871482543	0.11964442880368366	1.0
PTBXL	21673	12998	8	100	SPEC	0.34969919466677735	0.004478930269416251	0.015821517623834495	0.08432276658988586	1.0
PTBXL	21673	12998	9	100	SPEC	0.3476950108453644	0.004753657572694388	0.013747980307631082	0.08330012774096085	1.0
PTBXL	21673	12998	10	100	SPEC	0.3202373593005547	0.005166880336594188	0.018267469413467227	0.13678368773743602	1.0
PTBXL	21673	12998	11	100	SPEC	0.345562441862243	0.005238068896402719	0.018179017351541295	0.09711893846602707	1.0
PTBXL	21673	12998	12	100	SPEC	5.091464790189852	0.00479743833549568	0.020076186336019257	0.10810778938185436	1.0
PTBXL	21673	12998	13	100	SPEC	0.4198360065899589	0.004468170687165529	0.020696168290587125	0.11817664103741879	1.0
PTBXL	21673	12998	14	100	SPEC	0.3604009688514001	0.004167281704876841	0.020713986632497176	0.13167661110905565	1.0
PTBXL	21673	12998	15	100	SPEC	0.37375797058581955	0.004669383318514757	0.017178301135515224	0.11465451586513618	1.0
PTBXL	21673	12998	16	100	SPEC	0.2722282788572654	0.005067892970524365	0.01824210143461367	0.12335004865829016	1.0
PTBXL	21673	12998	17	100	SPEC	0.3845938061780093	0.005092449387363392	0.015485587621862269	0.11627697658512837	1.0
PTBXL	21673	12998	18	100	SPEC	0.31169484257851443	0.005250915823583093	0.017294653805475884	0.09220495998157323	1.0
PTBXL	21673	12998	1	100	SG0SPEC	0.25409048234966153	0.0030123546973905356	0.016282923247921348	0.07508496555577003	1.0
PTBXL	21673	12998	2	100	SG0SPEC	0.27063205905740534	0.0038128263208523534	0.016401048412691754	0.054301803623156474	1.0
PTBXL	21673	12998	3	100	SG0SPEC	0.23019710266642104	0.0038474586341647027	0.014956602686003464	0.0682819571184381	1.0
PTBXL	21673	12998	4	100	SG0SPEC	0.20715283873600762	0.003742009987203474	0.01657859834217791	0.05631472496345463	1.0
PTBXL	21673	12998	5	100	SG0SPEC	0.21017498273346366	0.0027803967489284337	0.015369401172916188	0.0743075343693943	1.0
PTBXL	21673	12998	6	100	SG0SPEC	0.19767423624165442	0.0036632493776109004	0.022277035502604837	0.07788913660654694	1.0
PTBXL	21673	12998	7	100	SG0SPEC	0.21491188246558737	0.0038724353862539455	0.021742474148711666	0.08516339145412531	1.0
PTBXL	21673	12998	8	100	SG0SPEC	0.16369339482549766	0.003638973759664148	0.015262510868076893	0.04313382919263495	1.0
PTBXL	21673	12998	9	100	SG0SPEC	0.23614588870674527	0.003666467867030585	0.013181721100591823	0.05517376217295808	1.0
PTBXL	21673	12998	10	100	SG0SPEC	0.16927122145410833	0.003979052337473309	0.01754283289993284	0.06113281717871784	1.0
PTBXL	21673	12998	11	100	SG0SPEC	0.21715066791259768	0.003924432761151361	0.017732602374977313	0.07556335799796905	1.0
PTBXL	21673	12998	12	100	SG0SPEC	0.21827765824965203	0.0039412004654414265	0.019639392210591255	0.07301969565480275	1.0
PTBXL	21673	12998	13	100	SG0SPEC	0.1934549996135802	0.0035080436764044765	0.02020426103336535	0.08806559769585495	1.0
PTBXL	21673	12998	14	100	SG0SPEC	0.20219213992549567	0.0034869836805706796	0.020272941106071984	0.08241587634451902	1.0
PTBXL	21673	12998	15	100	SG0SPEC	0.21870234309368616	0.0037047950104063822	0.01664472820420576	0.07352210393225915	1.0
PTBXL	21673	12998	16	100	SG0SPEC	0.17816880042906938	0.0038611435103085325	0.017443769280822002	0.06459151401685655	1.0
PTBXL	21673	12998	17	100	SG0SPEC	0.2982066775518823	0.003996357076156185	0.015114989478251356	0.04463233130174771	1.0
PTBXL	21673	12998	18	100	SG0SPEC	0.21019778053752522	0.004216208614630029	0.01687210446649119	0.06237687276505313	1.0
PTBXL	21673	12998	1	150	FD	0.28512723120108485	0.0035827222774301314	0.016554112060867484	0.10194477078985179	1.0
PTBXL	21673	12998	2	150	FD	0.4794513697504957	0.00481567953241079	0.01720631074308143	0.05504207970750515	1.0
PTBXL	21673	12998	3	150	FD	0.2228917794600125	0.0046185796861840855	0.01538670246266609	0.12281469827130403	1.0
PTBXL	21673	12998	4	150	FD	0.27520788044262867	0.0046559723125465385	0.017049060280811337	0.08906511721512353	1.0
PTBXL	21673	12998	5	150	FD	0.34793732600727295	0.00338120343304318	0.015667859587580213	0.09503097053774005	1.0
PTBXL	21673	12998	6	150	FD	0.48302713365581734	0.0041420945727396455	0.022618919186293978	0.0834603451552151	1.0
PTBXL	21673	12998	7	150	FD	0.2640564018220229	0.004632136652814567	0.022041123081179757	0.09646321600577051	1.0
PTBXL	21673	12998	8	150	FD	0.291798544243419	0.00443808442364168	0.015646216124939005	0.09206977184019188	1.0
PTBXL	21673	12998	9	150	FD	0.40940592082550276	0.004524734683043324	0.01364680093052719	0.07724189572676979	1.0
PTBXL	21673	12998	10	150	FD	0.27814038664834767	0.004844130076181473	0.018114338285137987	0.10874873682545906	1.0
PTBXL	21673	12998	11	150	FD	0.2583054652163059	0.0049606098078477665	0.01804838803722178	0.08637474945748182	1.0
PTBXL	21673	12998	12	150	FD	0.24835601872183893	0.004515465824422237	0.019835245581431207	0.08909379135914663	1.0
PTBXL	21673	12998	13	150	FD	0.32065042401606353	0.00432110267057576	0.02047343739711339	0.09954183092418858	1.0
PTBXL	21673	12998	14	150	FD	0.4453700353454274	0.004041718965821684	0.020570651638824954	0.12230916181246072	1.0
PTBXL	21673	12998	15	150	FD	0.4148304213495239	0.004439400971325076	0.016970544253475245	0.10795280848735359	1.0
PTBXL	21673	12998	16	150	FD	0.34312842077950817	0.004790704762047341	0.018074584019738223	0.10463031775746315	1.0
PTBXL	21673	12998	17	150	FD	0.32465593114317376	0.004920925914194891	0.015356702271959956	0.10061251996731636	1.0
PTBXL	21673	12998	18	150	FD	0.24241581750688088	0.004988328996696484	0.017134792601180573	0.08344549438127623	1.0
PTBXL	21673	12998	1	150	SG	0.15145534442529074	0.002636426369505743	0.01631152657143654	0.0675189243357821	1.0
PTBXL	21673	12998	2	150	SG	0.18805620893860225	0.003181083602411392	0.016328870485434216	0.06071771717386577	1.0
PTBXL	21673	12998	3	150	SG	0.21364131676057393	0.003351794566002572	0.014851264308723723	0.054517093351044564	1.0
PTBXL	21673	12998	4	150	SG	0.26304180934098237	0.0032670704744407484	0.016510630687547483	0.0617643938972514	1.0
PTBXL	21673	12998	5	150	SG	0.2818560664171377	0.0024065204570466845	0.015394291872776807	0.0706032389464692	1.0
PTBXL	21673	12998	6	150	SG	0.19904568301606898	0.0031687400431669784	0.022360181630301353	0.06436632175973656	1.0
PTBXL	21673	12998	7	150	SG	0.18255591690482825	0.0033253849854645444	0.021770585457882893	0.07226086820224654	1.0
PTBXL	21673	12998	8	150	SG	0.1908530893799673	0.003071801134235658	0.015127488214324913	0.04816313007236872	1.0
PTBXL	21673	12998	9	150	SG	0.15351428880903997	0.0031533904482952545	0.013041396981073948	0.05781198279804729	1.0
PTBXL	21673	12998	10	150	SG	0.2749438216524786	0.0035362138594079904	0.017578911065575027	0.05940269744988326	1.0
PTBXL	21673	12998	11	150	SG	0.16401122908985086	0.003453573953884867	0.017658355518226428	0.06993394853274768	1.0
PTBXL	21673	12998	12	150	SG	0.1669906987455251	0.0033614357574361904	0.019594808663927637	0.06467004451203105	1.0
PTBXL	21673	12998	13	150	SG	0.33160166774994604	0.0030091171457520367	0.02025143281560624	0.0786110592444617	1.0
PTBXL	21673	12998	14	150	SG	0.19500216306615284	0.003057457459583949	0.0203312843767542	0.07165622447544988	1.0
PTBXL	21673	12998	15	150	SG	0.19409871442041346	0.0031576447893185335	0.01668858906932281	0.07430272358787753	1.0
PTBXL	21673	12998	16	150	SG	0.24277950931025635	0.003293946461634763	0.017393056997344912	0.06452236361384818	1.0
PTBXL	21673	12998	17	150	SG	0.22631100558242073	0.003473483016915479	0.015010930624287247	0.04280915773173952	1.0
PTBXL	21673	12998	18	150	SG	0.16893206800779353	0.0037114469451104233	0.016840829073240134	0.059140761484452936	1.0
PTBXL	21673	12998	1	150	SPEC	0.5469200637851944	0.004740019356517595	0.016975438690335683	0.20364378796563168	1.0
PTBXL	21673	12998	2	150	SPEC	0.677093115768049	0.00606683804584984	0.017962661384533535	0.08554013851578181	1.0
PTBXL	21673	12998	3	150	SPEC	0.7419812370038052	0.005834123868425242	0.016103099036716133	0.20587811500111589	1.0
PTBXL	21673	12998	4	150	SPEC	0.43187466088275944	0.005963764308323743	0.01766890458863749	0.190450983923418	1.0
PTBXL	21673	12998	5	150	SPEC	0.7778695206387044	0.004420005829287843	0.016105623983319196	0.1409615757991454	1.0
PTBXL	21673	12998	6	150	SPEC	0.5424022485822259	0.005535151445081299	0.023150016454263154	0.2008360821454833	1.0
PTBXL	21673	12998	7	150	SPEC	0.4983052278352323	0.006281426630398973	0.022671638613010817	0.17789362957450444	1.0
PTBXL	21673	12998	8	150	SPEC	0.4436704610191624	0.005910146546885411	0.01624635598748553	0.20934829087084608	1.0
PTBXL	21673	12998	9	150	SPEC	0.6358112508831381	0.005942805756153534	0.014473153053087523	0.16827522019606408	1.0
PTBXL	21673	12998	10	150	SPEC	0.5570103991653299	0.006023837852216527	0.018691589325434865	0.19007251949276366	1.0
PTBXL	21673	12998	11	150	SPEC	0.47278309642577765	0.006255747878396085	0.018746716686982835	0.14608137545886155	1.0
PTBXL	21673	12998	12	150	SPEC	0.5201786267382694	0.005561544406306029	0.0203198907881112	0.17941105431796198	1.0
PTBXL	21673	12998	13	150	SPEC	0.4418994992067627	0.005500522424201763	0.02090362171969713	0.15605668500467207	1.0
PTBXL	21673	12998	14	150	SPEC	0.4470665498938783	0.005219851693574043	0.020959098612114747	0.2435724135728148	1.0
PTBXL	21673	12998	15	150	SPEC	0.4344655751460586	0.005624102445885499	0.01755704452551507	0.17902507750336355	1.0
PTBXL	21673	12998	16	150	SPEC	0.5440189097366005	0.0064661544547680245	0.01893208044601847	0.19628749037921683	1.0
PTBXL	21673	12998	17	150	SPEC	0.577784478611241	0.006372280757522625	0.01606157200687586	0.1747536267063469	1.0
PTBXL	21673	12998	18	150	SPEC	0.48216332902783277	0.0061173249397542375	0.017751206285635635	0.15630224981732638	1.0
PTBXL	21673	12998	1	150	SG0SPEC	0.23334198143711604	0.0030524888389891194	0.016293229521668628	0.0875241671781802	1.0
PTBXL	21673	12998	2	150	SG0SPEC	0.23826230967569695	0.003907345116840321	0.016415920059260857	0.06322307693042453	1.0
PTBXL	21673	12998	3	150	SG0SPEC	0.2841946163478584	0.0038989960287467294	0.014979569247697003	0.08237535249770314	1.0
PTBXL	21673	12998	4	150	SG0SPEC	0.22642293814351272	0.0037921081626035606	0.016572307164834096	0.06173414411323358	1.0
PTBXL	21673	12998	5	150	SG0SPEC	0.3355407089572679	0.002820815636368256	0.015370475140309137	0.08835215821130316	1.0
PTBXL	21673	12998	6	150	SG0SPEC	0.1761971245044563	0.003733217747814111	0.02231221885785974	0.08676623393010853	1.0
PTBXL	21673	12998	7	150	SG0SPEC	0.2794002990349842	0.003936988967985164	0.021767423259333403	0.09583256308905955	1.0
PTBXL	21673	12998	8	150	SG0SPEC	0.20671315646810376	0.0037022174112762143	0.015286034109175117	0.05631819668718667	1.0
PTBXL	21673	12998	9	150	SG0SPEC	0.2791257559497275	0.00372612186961056	0.013232351879538109	0.06634829379602623	1.0
PTBXL	21673	12998	10	150	SG0SPEC	0.2823645265802303	0.003994996230154696	0.017542471231978954	0.06568407765957804	1.0
PTBXL	21673	12998	11	150	SG0SPEC	0.27594088634348746	0.003960102103567873	0.017762584484130012	0.08152833661125353	1.0
PTBXL	21673	12998	12	150	SG0SPEC	0.4065146416792541	0.0039566680170154	0.019649269114896752	0.08575986095752816	1.0
PTBXL	21673	12998	13	150	SG0SPEC	0.2824428800704778	0.0035225860631272867	0.02021663593892424	0.09254342730534323	1.0
PTBXL	21673	12998	14	150	SG0SPEC	0.26725675318106346	0.003532126821058056	0.020272757534228927	0.09382453096295316	1.0
PTBXL	21673	12998	15	150	SG0SPEC	0.28473126720642006	0.0037706981235821097	0.016686615304940824	0.09099529532231355	1.0
PTBXL	21673	12998	16	150	SG0SPEC	0.2352658641299582	0.004005281125041686	0.017491376057970676	0.0842440103732327	1.0
PTBXL	21673	12998	17	150	SG0SPEC	0.47355582701316656	0.004049749773801886	0.015168294288039976	0.06340402070624694	1.0
PTBXL	21673	12998	18	150	SG0SPEC	0.3472998616824972	0.004236434291300176	0.016891979946999883	0.06549946079393944	1.0
PTBXL	10336	3198	1	40	FD	0.08839887012367728	0.002856947447392207	0.019703029365458723	0.10973554162682697	1.0
PTBXL	10336	3198	2	40	FD	0.11358227245897488	0.002834512309503328	0.020181524482036094	0.10980515199217761	1.0
PTBXL	10336	3198	3	40	FD	0.1453849623740499	0.002760371135322503	0.019863422417539925	0.12147587449928106	1.0
PTBXL	10336	3198	4	40	FD	0.13474245956759656	0.002732659155302248	0.019942986101396325	0.12628117803569647	1.0
PTBXL	10336	3198	5	40	FD	0.11435507053128782	0.0027670369370148625	0.019729229593996533	0.10826872048960032	1.0
PTBXL	10336	3198	6	40	FD	0.11350240308462674	0.0028232262897718526	0.018701858489722396	0.09604040301935371	1.0
PTBXL	10336	3198	7	40	FD	0.10964353617509502	0.0027743737027150135	0.020293654069519933	0.12513441614067658	1.0
PTBXL	10336	3198	8	40	FD	0.11358406051435121	0.002736535198133899	0.019951085659160407	0.1260254737337786	1.0
PTBXL	10336	3198	9	40	FD	0.11595147726595946	0.0027124572924000735	0.019750886707780472	0.12205872017944978	1.0
PTBXL	10336	3198	1	40	SG	0.08397277496183972	0.00248871250251776	0.019700711631179715	0.11388129667333487	1.0
PTBXL	10336	3198	2	40	SG	0.10937891623221814	0.0024857381784185797	0.020188745803047463	0.11382861372422666	1.0
PTBXL	10336	3198	3	40	SG	0.12204908203866087	0.0024189808392023663	0.019877027017876758	0.12479316216599645	1.0
PTBXL	10336	3198	4	40	SG	0.12286220229948945	0.002384964238450231	0.019960837396259954	0.12912144701372885	1.0
PTBXL	10336	3198	5	40	SG	0.10743530342580165	0.002417373801335675	0.019739018448019	0.11247546639302877	1.0
PTBXL	10336	3198	6	40	SG	0.11641833484069142	0.0024606040336256183	0.018684618312654184	0.10159949036616388	1.0
PTBXL	10336	3198	7	40	SG	0.10122281133002402	0.0024318856301459306	0.020305626984619036	0.12747883096816015	1.0
PTBXL	10336	3198	8	40	SG	0.11274350609076168	0.0023864127030745943	0.019967374526504374	0.1290064585156737	1.0
PTBXL	10336	3198	9	40	SG	0.09563805894669757	0.0023681867142094433	0.01976713724885157	0.12530320797198916	1.0
PTBXL	10336	3198	1	40	SPEC	0.09360533500966597	0.0029378344116250577	0.019836897956876542	0.11241607856375128	1.0
PTBXL	10336	3198	2	40	SPEC	0.11713247892276417	0.0029106366682811525	0.020320178755832648	0.1123319697341279	1.0
PTBXL	10336	3198	3	40	SPEC	0.1360527952908493	0.0028354704040799337	0.01999654805123819	0.12462214447078798	1.0
PTBXL	10336	3198	4	40	SPEC	0.1336462435434185	0.0028097745077553665	0.02007867004012934	0.12978778834183677	1.0
PTBXL	10336	3198	5	40	SPEC	0.11843433168756631	0.0028442132619859325	0.019859676867786308	0.1107137895702807	1.0
PTBXL	10336	3198	6	40	SPEC	0.1366976144975675	0.0029030983734610392	0.018826902972485245	0.09780319477226256	1.0
PTBXL	10336	3198	7	40	SPEC	0.11764158203554638	0.0028495723300400603	0.020433184739567574	0.1286848503625119	1.0
PTBXL	10336	3198	8	40	SPEC	0.1173907749918098	0.0028137371772609383	0.020083420254688348	0.12951206203251192	1.0
PTBXL	10336	3198	9	40	SPEC	0.11536733341938182	0.002788450860811574	0.019883732100608044	0.12529738429657164	1.0
PTBXL	10336	3198	1	40	SG0SPEC	0.08900456085912457	0.0028670208226822726	0.019702870206504637	0.11161648871464819	1.0
PTBXL	10336	3198	2	40	SG0SPEC	0.1146869548346691	0.0028469990099416784	0.02018621190563688	0.11165794958758372	1.0
PTBXL	10336	3198	3	40	SG0SPEC	0.1485625315052801	0.002772516123679941	0.0198660084756226	0.12337731989677486	1.0
PTBXL	10336	3198	4	40	SG0SPEC	0.12750887413844317	0.0027434702795831193	0.019941629759213035	0.12818391612485366	1.0
PTBXL	10336	3198	5	40	SG0SPEC	0.1145683919283086	0.002777931685394277	0.019736741666637015	0.11018523255464117	1.0
PTBXL	10336	3198	6	40	SG0SPEC	0.11489434617199923	0.0028342244941211687	0.018715726091907695	0.0980352755650441	1.0
PTBXL	10336	3198	7	40	SG0SPEC	0.11034664309348129	0.002786929830698617	0.0202899368508517	0.12691014863934044	1.0
PTBXL	10336	3198	8	40	SG0SPEC	0.11496739296932207	0.002747291499477051	0.01995988414855667	0.12790456552493334	1.0
PTBXL	10336	3198	9	40	SG0SPEC	0.12278416812016271	0.002723967709471785	0.01975325721663956	0.12392159974267462	1.0
PTBXL	10336	3198	1	100	FD	0.1914333347604727	0.0035096301765493642	0.019831531298292734	0.08851110521517833	1.0
PTBXL	10336	3198	2	100	FD	0.30060265291125404	0.0035779084655223393	0.0201682540289323	0.09785235475964793	1.0
PTBXL	10336	3198	3	100	FD	1.9154261647609843	0.0032870251049356143	0.019928150647718086	0.10813399748832864	1.0
PTBXL	10336	3198	4	100	FD	0.2862660910823207	0.003249524576446313	0.019998031485006718	0.10981151391493524	1.0
PTBXL	10336	3198	5	100	FD	0.3089561807812325	0.003432486472000367	0.019779885643174552	0.07106548053712841	1.0
PTBXL	10336	3198	6	100	FD	0.26401152519581295	0.003527024682665093	0.018790034986127843	0.053955187738478655	1.0
PTBXL	10336	3198	7	100	FD	0.18666207102265506	0.003356436101577257	0.02032371443906314	0.12269539925673861	1.0
PTBXL	10336	3198	8	100	FD	0.190317111195285	0.0032531468985666128	0.020022461669393633	0.12819430931140527	1.0
PTBXL	10336	3198	9	100	FD	0.3447918517620319	0.003183299381396376	0.019761170694526896	0.11632363935084447	1.0
PTBXL	10336	3198	1	100	SG	0.11247984234101135	0.002630246342212861	0.019677447295032697	0.11345312440242414	1.0
PTBXL	10336	3198	2	100	SG	0.41596157742166934	0.002597531170101572	0.020156904811325028	0.11517224148963023	1.0
PTBXL	10336	3198	3	100	SG	0.12598880797392287	0.0025170056088213055	0.01992551618373641	0.1265743246447431	1.0
PTBXL	10336	3198	4	100	SG	0.16120995446974112	0.002484392412467929	0.019985847931638618	0.13060013829418676	1.0
PTBXL	10336	3198	5	100	SG	0.15191311369765545	0.0025515456725867408	0.0196737200512047	0.10610220846515943	1.0
PTBXL	10336	3198	6	100	SG	0.196131126808458	0.0025937668055969936	0.018599122898413974	0.09127946159763473	1.0
PTBXL	10336	3198	7	100	SG	0.11991852589204932	0.0025418380963747275	0.02026749819043549	0.13122042043767349	1.0
PTBXL	10336	3198	8	100	SG	0.14611677523984096	0.002490301371372115	0.019974320574298064	0.1370850204465631	1.0
PTBXL	10336	3198	9	100	SG	0.18423619044324221	0.0024549225862075686	0.019700334717831013	0.1273744052420805	1.0
PTBXL	10336	3198	1	100	SPEC	0.28022490634391173	0.0038853721943266084	0.02007949411576897	0.0961213230280659	1.0
PTBXL	10336	3198	2	100	SPEC	0.35602290857807706	0.00412372227344507	0.020388518781613883	0.11153623606180152	1.0
PTBXL	10336	3198	3	100	SPEC	0.23093902170398733	0.003609104608515361	0.02014093315331588	0.1110472253044691	1.0
PTBXL	10336	3198	4	100	SPEC	0.3345710915251845	0.0035671815027307203	0.020211559949067832	0.11956694321724523	1.0
PTBXL	10336	3198	5	100	SPEC	0.48341255419198687	0.0038086105398488527	0.020054918674956315	0.08347757778585722	1.0
PTBXL	10336	3198	6	100	SPEC	0.26717562177249615	0.0038995331428424702	0.019044089865948004	0.0602709535784725	1.0
PTBXL	10336	3198	7	100	SPEC	0.29212259481839253	0.003725661940659867	0.020526724754326226	0.13841906669397708	1.0
PTBXL	10336	3198	8	100	SPEC	0.3777311664997934	0.003564624876756795	0.020215003061667174	0.13705862319808904	1.0
PTBXL	10336	3198	9	100	SPEC	0.3712878774844061	0.003515854371589021	0.020002103140991892	0.1325209394029861	1.0
PTBXL	10336	3198	1	100	SG0SPEC	0.33138045795113347	0.003231200867470337	0.01973716252232647	0.10941382471446806	1.0
PTBXL	10336	3198	2	100	SG0SPEC	0.19651756636167855	0.0031051036778970234	0.020230705293191115	0.11644941874805048	1.0
PTBXL	10336	3198	3	100	SG0SPEC	0.22630847323124953	0.0030759668635967612	0.01993715926684428	0.1211862166496067	1.0
PTBXL	10336	3198	4	100	SG0SPEC	0.1983175472767815	0.003080381354812391	0.0199935466204205	0.12509229973125988	1.0
PTBXL	10336	3198	5	100	SG0SPEC	0.23635958362193712	0.003190645430095988	0.019764892413725393	0.09402306383299192	1.0
PTBXL	10336	3198	6	100	SG0SPEC	0.20470447377488363	0.003213073601501248	0.018693414707641683	0.08151140724480584	1.0
PTBXL	10336	3198	7	100	SG0SPEC	0.14921497414337706	0.0030546990450583335	0.02028836605262591	0.12358900692902892	1.0
PTBXL	10336	3198	8	100	SG0SPEC	0.24940958549855632	0.0030150924522275163	0.019991167062490472	0.1346406515407906	1.0
PTBXL	10336	3198	9	100	SG0SPEC	0.2631802989357804	0.003015672759676701	0.019746492254203926	0.12329202692959927	1.0
PTBXL	10336	3198	1	150	FD	0.23520673730404995	0.0036895725872189053	0.01989880081109863	0.10841158780149186	1.0
PTBXL	10336	3198	2	150	FD	0.5826348125638924	0.003954629025880924	0.020217079551179483	0.12822005648243937	1.0
PTBXL	10336	3198	3	150	FD	0.3341985165650354	0.0033574393707756977	0.019915385792968216	0.0995284860043512	1.0
PTBXL	10336	3198	4	150	FD	0.3505551535292861	0.003363670530959196	0.02001057918129225	0.11746562252667574	1.0
PTBXL	10336	3198	5	150	FD	0.2715029509738303	0.0035857849317610093	0.019800716180515137	0.09101019606953371	1.0
PTBXL	10336	3198	6	150	FD	0.43418825565778263	0.003590735640692845	0.01886322788727549	0.06416778719406475	1.0
PTBXL	10336	3198	7	150	FD	0.34158708618394434	0.003493013961576267	0.020398984005485597	0.12819881416308865	1.0
PTBXL	10336	3198	8	150	FD	0.28493574255999365	0.003352952310811167	0.02005325218854509	0.12411811397092383	1.0
PTBXL	10336	3198	9	150	FD	0.29901650533911134	0.0032523444977639146	0.019750270592105382	0.11722766745966245	1.0
PTBXL	10336	3198	1	150	SG	0.45614008314349935	0.002631266412370172	0.0196867002059834	0.11408830968197224	1.0
PTBXL	10336	3198	2	150	SG	0.11362073186034446	0.0026006966150381667	0.02014340310654101	0.11554643280639042	1.0
PTBXL	10336	3198	3	150	SG	0.1261050085958658	0.0025181805447887545	0.01993416646345082	0.1264998828979026	1.0
PTBXL	10336	3198	4	150	SG	0.20207036418575108	0.002485434741947445	0.019993861289065	0.1305011271226903	1.0
PTBXL	10336	3198	5	150	SG	0.1477986606621839	0.0025533632794642667	0.019683475229171722	0.10593647139976217	1.0
PTBXL	10336	3198	6	150	SG	0.23374121046338786	0.002595975189968355	0.018605833000924967	0.09084469902072062	1.0
PTBXL	10336	3198	7	150	SG	0.12591159198937735	0.0025430230294791415	0.020273971934957252	0.13186407208728235	1.0
PTBXL	10336	3198	8	150	SG	0.14944786301691113	0.0024906552181102903	0.019974991736341673	0.13737154669567128	1.0
PTBXL	10336	3198	9	150	SG	0.2181920947227951	0.0024562841613455164	0.01970461646697165	0.12726113500397146	1.0
PTBXL	10336	3198	1	150	SPEC	0.5243138862307463	0.004792192494338884	0.020360674065576	0.22933502029540945	1.0
PTBXL	10336	3198	2	150	SPEC	0.5864348457937205	0.005286731037284387	0.020639146286330366	0.2683152046110732	1.0
PTBXL	10336	3198	3	150	SPEC	0.45840494913564134	0.004030424157205817	0.020238817160786928	0.17039305624726928	1.0
PTBXL	10336	3198	4	150	SPEC	0.5094642085167599	0.004051478760933487	0.020368123386502235	0.18690482122635452	1.0
PTBXL	10336	3198	5	150	SPEC	0.5452088171263307	0.0044887754041820025	0.020195880360016457	0.16911928664041442	1.0
PTBXL	10336	3198	6	150	SPEC	0.598074670808858	0.004355484725396592	0.019335795500689368	0.14654713498628177	1.0
PTBXL	10336	3198	7	150	SPEC	0.49494834015628175	0.004359228977492853	0.02078945156720278	0.20587473859674227	1.0
PTBXL	10336	3198	8	150	SPEC	0.52444965664954	0.00404910445830246	0.02039850359446232	0.19444178921032992	1.0
PTBXL	10336	3198	9	150	SPEC	0.49719728753965237	0.00399924942903382	0.020154723024797396	0.1641442002555352	1.0
PTBXL	10336	3198	1	150	SG0SPEC	0.26514116405167737	0.0032822882343953317	0.019746873929305117	0.11842395732711526	1.0
PTBXL	10336	3198	2	150	SG0SPEC	0.38066554213136883	0.0031869829161884546	0.020245968508795013	0.1322995884461355	1.0
PTBXL	10336	3198	3	150	SG0SPEC	0.21475081429560083	0.003102079217476794	0.019960231232069105	0.1245559395099479	1.0
PTBXL	10336	3198	4	150	SG0SPEC	0.3070124975221559	0.003108634668712124	0.0200024740827294	0.13242695319372516	1.0
PTBXL	10336	3198	5	150	SG0SPEC	0.25140654140982266	0.0032257311481431647	0.019777792978076376	0.09292897823952617	1.0
PTBXL	10336	3198	6	150	SG0SPEC	0.2806993480640004	0.0032679454549989985	0.018716734914059698	0.08912963450352553	1.0
PTBXL	10336	3198	7	150	SG0SPEC	0.17728904589988392	0.003082818796330547	0.02031082979868128	0.12728754587014335	1.0
PTBXL	10336	3198	8	150	SG0SPEC	0.20070748625558527	0.003024391028298041	0.020000828824132958	0.13713221466717757	1.0
PTBXL	10336	3198	9	150	SG0SPEC	0.28328795775792054	0.0030720443905996615	0.019782177672663295	0.13097898639370284	1.0
PTBXL	7747	17406	1	40	FD	0.1685022666549009	0.002984910654069258	0.01643266111793084	0.02587315165121366	1.0
PTBXL	7747	17406	2	40	FD	0.1586963431522043	0.0030702471288498673	0.017030024096444378	0.02019011357507731	1.0
PTBXL	7747	17406	3	40	FD	0.1170800414664714	0.0032183522177011	0.016072614013564825	0.019341837875453693	1.0
PTBXL	7747	17406	4	40	FD	0.17499290135362178	0.0028962615814138015	0.016089534224552383	0.024474659950565053	1.0
PTBXL	7747	17406	5	40	FD	0.13274127868780905	0.0028661101021442486	0.016696850332124202	0.01619379390644737	1.0
PTBXL	7747	17406	6	40	FD	0.1587200132326345	0.003065660146598157	0.016266372917582313	0.018597126036960728	1.0
PTBXL	7747	17406	7	40	FD	0.11697051085123426	0.0030867486415742007	0.01669558395308115	0.01994125939724517	1.0
PTBXL	7747	17406	8	40	FD	0.19305967637768678	0.0028735664980333985	0.016290649688899365	0.01570914872763396	1.0
PTBXL	7747	17406	9	40	FD	0.20873335031271287	0.0029289831118440943	0.017103163383162662	0.02423216908933202	1.0
PTBXL	7747	17406	1	40	SG	0.19733866793752244	0.002584425823422313	0.01641122663064125	0.02879369141322102	1.0
PTBXL	7747	17406	2	40	SG	0.18833539410730293	0.002653105926680241	0.017012157719318056	0.019829176767587966	1.0
PTBXL	7747	17406	3	40	SG	0.142103297796445	0.002773855738253654	0.016022018897729338	0.020780639501936853	1.0
PTBXL	7747	17406	4	40	SG	0.14181817918429582	0.0025185965003064084	0.01607422395372989	0.025611980603297096	1.0
PTBXL	7747	17406	5	40	SG	0.1395586980496321	0.002487972305172148	0.01669183902286938	0.01832964177672707	1.0
PTBXL	7747	17406	6	40	SG	0.16628647297863555	0.0026546832726612136	0.016235007709617978	0.019624010968827682	1.0
PTBXL	7747	17406	7	40	SG	0.15692587976290698	0.0026709372595728827	0.016668401212023308	0.02398206024296118	1.0
PTBXL	7747	17406	8	40	SG	0.18711897402713376	0.0024773643640661923	0.016269582458926218	0.018198506551230884	1.0
PTBXL	7747	17406	9	40	SG	0.14699544758172378	0.002536600773698161	0.017098825872571242	0.025203064491841468	1.0
PTBXL	7747	17406	1	40	SPEC	0.17834992616847622	0.0030716014082718683	0.016592432350293274	0.026645618815221258	1.0
PTBXL	7747	17406	2	40	SPEC	0.24972335928426562	0.003163214620102636	0.017209263366216105	0.021489944811551455	1.0
PTBXL	7747	17406	3	40	SPEC	0.11952882282353583	0.003314398516494601	0.01624070838595442	0.020715606025180397	1.0
PTBXL	7747	17406	4	40	SPEC	0.1414214121643669	0.0029793711180160555	0.01624069345674619	0.02558803832164216	1.0
PTBXL	7747	17406	5	40	SPEC	0.1463925124516898	0.0029483761513464314	0.016856873619058837	0.0166434994496971	1.0
PTBXL	7747	17406	6	40	SPEC	0.1593426116640127	0.0031557168634285555	0.01642896372411447	0.0196411539138175	1.0
PTBXL	7747	17406	7	40	SPEC	0.12074177074181218	0.0031765771835534163	0.016872350546778676	0.01988347545553338	1.0
PTBXL	7747	17406	8	40	SPEC	0.17224791598150174	0.002962440182047916	0.01644996290012711	0.016412583951589003	1.0
PTBXL	7747	17406	9	40	SPEC	0.19337713061822576	0.0030157605351532773	0.017264458410363285	0.025184582081643113	1.0
PTBXL	7747	17406	1	40	SG0SPEC	0.16570652910890715	0.0030041609732604302	0.01643479456647917	0.026005742351625897	1.0
PTBXL	7747	17406	2	40	SG0SPEC	0.1223450451120383	0.0030841730626545065	0.016999647900191487	0.01987073198569161	1.0
PTBXL	7747	17406	3	40	SG0SPEC	0.11978898300695319	0.0032328661428178973	0.016057049590099896	0.018924657975127795	1.0
PTBXL	7747	17406	4	40	SG0SPEC	0.1731462450139314	0.002910038563106918	0.016088813258887082	0.0242410829109624	1.0
PTBXL	7747	17406	5	40	SG0SPEC	0.22776279177081088	0.002881433675964036	0.016688391612028945	0.0161355587069729	1.0
PTBXL	7747	17406	6	40	SG0SPEC	0.16329479750003895	0.003079592502297028	0.01624998308355017	0.01826989032306075	1.0
PTBXL	7747	17406	7	40	SG0SPEC	0.11352963908034945	0.0031023129613319805	0.01666277240671308	0.02030544203004837	1.0
PTBXL	7747	17406	8	40	SG0SPEC	0.19708390239900325	0.002886219988776597	0.016270346006680005	0.015639052968633133	1.0
PTBXL	7747	17406	9	40	SG0SPEC	0.20027571022029633	0.0029447243017328927	0.017094033263023733	0.024083279429642505	1.0
PTBXL	7747	17406	1	100	FD	0.2891702596438762	0.0037333843613445417	0.016333162590137076	0.07935826951169428	1.0
PTBXL	7747	17406	2	100	FD	0.21613490267785085	0.0039076210843450145	0.01690782476160771	0.0420136653084845	1.0
PTBXL	7747	17406	3	100	FD	0.21067349836538005	0.0039959996160754884	0.015966498838298766	0.06670705808121953	1.0
PTBXL	7747	17406	4	100	FD	0.26399313628464327	0.0039019956803115195	0.01617256469088891	0.0649729004499312	1.0
PTBXL	7747	17406	5	100	FD	0.2790489306454797	0.0037477395063684827	0.016587481250223055	0.0706595725812981	1.0
PTBXL	7747	17406	6	100	FD	0.3073111682761864	0.0038156022617861027	0.016179942029940796	0.026915287424978188	1.0
PTBXL	7747	17406	7	100	FD	0.2546864004595548	0.00394071797527462	0.017006752613803355	0.09906788151584775	1.0
PTBXL	7747	17406	8	100	FD	0.30316979938971406	0.0037044232502869367	0.016658704914750765	0.10547952120852833	1.0
PTBXL	7747	17406	9	100	FD	0.3230987578611973	0.003973732216270763	0.01681386502678186	0.07692260678956304	1.0
PTBXL	7747	17406	1	100	SG	0.38088498067297244	0.002707999603508434	0.01620094553244667	0.04781655217129389	1.0
PTBXL	7747	17406	2	100	SG	0.24197731618278803	0.0027981760394458345	0.01681752168958068	0.028943822036080417	1.0
PTBXL	7747	17406	3	100	SG	0.19316924280220238	0.0029263230978518223	0.015903379918243803	0.042442860565527714	1.0
PTBXL	7747	17406	4	100	SG	0.20527422569281623	0.0027387201135544124	0.015931941536792057	0.05024625604094442	1.0
PTBXL	7747	17406	5	100	SG	0.2886512317912104	0.00262884015450222	0.01649011743146902	0.032162482881494814	1.0
PTBXL	7747	17406	6	100	SG	0.2272708705732927	0.0028137914320864894	0.016153511428825554	0.03318159057440072	1.0
PTBXL	7747	17406	7	100	SG	0.17187054357106868	0.0027983133893086146	0.01676954034161673	0.056592053595974856	1.0
PTBXL	7747	17406	8	100	SG	0.18465735604603764	0.0026401419885707525	0.016442054472074252	0.05587108953693912	1.0
PTBXL	7747	17406	9	100	SG	0.2822947541288816	0.002705868533793949	0.016711258291939833	0.04216037621877068	1.0
PTBXL	7747	17406	1	100	SPEC	0.33124315790861814	0.004242087741793077	0.016619979409871716	0.11917866741306571	1.0
PTBXL	7747	17406	2	100	SPEC	0.3438118834921618	0.004319289210482652	0.017197322582084736	0.06663131473921562	1.0
PTBXL	7747	17406	3	100	SPEC	0.4382020371179178	0.004390876969951924	0.016228456703396586	0.09843555126491364	1.0
PTBXL	7747	17406	4	100	SPEC	0.29188637803870326	0.004389288690165589	0.016496141833741675	0.08236959310779708	1.0
PTBXL	7747	17406	5	100	SPEC	0.30450039927012024	0.004230598668794109	0.01685231961648144	0.1000239524819766	1.0
PTBXL	7747	17406	6	100	SPEC	0.27205905891388105	0.004173680706165966	0.016431663734082867	0.03971546895159612	1.0
PTBXL	7747	17406	7	100	SPEC	0.27583629454036646	0.004439895059321144	0.01734248590712182	0.1306153577777887	1.0
PTBXL	7747	17406	8	100	SPEC	0.3401513140184401	0.004185551721170616	0.016956744855855146	0.14435504221286016	1.0
PTBXL	7747	17406	9	100	SPEC	0.33678949972307054	0.004637894816427649	0.017175025656835912	0.1455951333100972	1.0
PTBXL	7747	17406	1	100	SG0SPEC	0.2867196191720071	0.0032907063784203185	0.01627537350180251	0.047078017702267605	1.0
PTBXL	7747	17406	2	100	SG0SPEC	0.22627451500484075	0.0034036031427598606	0.016921638587059445	0.03043994202893951	1.0
PTBXL	7747	17406	3	100	SG0SPEC	0.22366670128227475	0.003557299852833212	0.015978888966979812	0.03915156374645658	1.0
PTBXL	7747	17406	4	100	SG0SPEC	0.20302131754653302	0.0033907554460088796	0.015978761495937473	0.05109493034346384	1.0
PTBXL	7747	17406	5	100	SG0SPEC	0.2726211725623221	0.003188375302834251	0.01654487181755586	0.02627730040836418	1.0
PTBXL	7747	17406	6	100	SG0SPEC	0.18145949470497946	0.003416194541603219	0.016228277565308605	0.0346558526759782	1.0
PTBXL	7747	17406	7	100	SG0SPEC	0.18696999055564545	0.0033819403511187035	0.01674269201711072	0.04754917826531312	1.0
PTBXL	7747	17406	8	100	SG0SPEC	0.23109995480620527	0.0032221937842081554	0.016412604097669353	0.051518560054507015	1.0
PTBXL	7747	17406	9	100	SG0SPEC	0.1972418572717904	0.0033413148138189677	0.016852404048090866	0.05812668036334653	1.0
PTBXL	7747	17406	1	150	FD	0.45252078215116587	0.0041592342291248054	0.016493625963196614	0.1272652873399859	1.0
PTBXL	7747	17406	2	150	FD	0.25136917861872093	0.004029303669922961	0.01692536127651335	0.06509295137970918	1.0
PTBXL	7747	17406	3	150	FD	0.2739619857376581	0.004203343713695231	0.016089627829389063	0.0847614536116433	1.0
PTBXL	7747	17406	4	150	FD	0.22094937659811983	0.00408443914392958	0.016236697746006955	0.07238990925433564	1.0
PTBXL	7747	17406	5	150	FD	0.38040967633364264	0.003961240545284183	0.016594042516505033	0.09332790373231635	1.0
PTBXL	7747	17406	6	150	FD	0.3152409531228542	0.004023904117427598	0.01628543639377973	0.08219567356189124	1.0
PTBXL	7747	17406	7	150	FD	0.44385574341438194	0.004091035619059954	0.017111031402777935	0.11413115885540046	1.0
PTBXL	7747	17406	8	150	FD	0.3010401187487963	0.00394325782697903	0.0167394713404086	0.12431929311581351	1.0
PTBXL	7747	17406	9	150	FD	0.34115738072729274	0.004352285592700769	0.01708782164059481	0.16657799283199207	1.0
PTBXL	7747	17406	1	150	SG	0.1664247832177537	0.002713008553101027	0.016200610278242333	0.04892818543157041	1.0
PTBXL	7747	17406	2	150	SG	0.2370434725430786	0.002799215295363481	0.016823473962049623	0.030234437092900433	1.0
PTBXL	7747	17406	3	150	SG	0.20643709866268561	0.0029293486356752486	0.015922518139877485	0.044576527731292795	1.0
PTBXL	7747	17406	4	150	SG	0.19312037859814757	0.002743397408643185	0.015948734280635857	0.05123100847942228	1.0
PTBXL	7747	17406	5	150	SG	0.29537753570141284	0.002632202235688925	0.016501021613527265	0.035495911304272314	1.0
PTBXL	7747	17406	6	150	SG	0.24292105404328984	0.002817842380661548	0.01615808075868218	0.034945719075128015	1.0
PTBXL	7747	17406	7	150	SG	0.22043248697499812	0.002799068363099255	0.016778673985035776	0.058941993543428335	1.0
PTBXL	7747	17406	8	150	SG	0.178971491962033	0.002643082808186849	0.01645474318467968	0.05677081294183305	1.0
PTBXL	7747	17406	9	150	SG	0.23550467309209597	0.0027174428316763368	0.016699065796698234	0.04326710691686393	1.0
PTBXL	7747	17406	1	150	SPEC	0.6954790677976581	0.0057260888947935915	0.017137281041226086	0.3161230072798155	1.0
PTBXL	7747	17406	2	150	SPEC	0.40460267381043064	0.004751237144871325	0.01734341195633275	0.14493975093228742	1.0
PTBXL	7747	17406	3	150	SPEC	0.5063297466783926	0.005203499954358052	0.016652656857765687	0.21400768472293466	1.0
PTBXL	7747	17406	4	150	SPEC	0.4361022430444666	0.005221512871650471	0.016771922482879193	0.21313749605713625	1.0
PTBXL	7747	17406	5	150	SPEC	0.4339510117968916	0.0049377241002901045	0.017026907164004075	0.20930572287192908	1.0
PTBXL	7747	17406	6	150	SPEC	0.5300669625361109	0.00525298084121932	0.01686044344867567	0.2525469288596252	1.0
PTBXL	7747	17406	7	150	SPEC	0.48094551925040846	0.005106613876611219	0.017671992374394575	0.20693642437278037	1.0
PTBXL	7747	17406	8	150	SPEC	0.5194269911884754	0.005083364398205793	0.017267301161338056	0.2590121352891812	1.0
PTBXL	7747	17406	9	150	SPEC	0.6243677902696417	0.006063690161958855	0.017833793176685524	0.3531361103178475	1.0
PTBXL	7747	17406	1	150	SG0SPEC	0.2606979153410099	0.00338196836508589	0.016299098455572616	0.06551476275696379	1.0
PTBXL	7747	17406	2	150	SG0SPEC	0.23219144913403106	0.003419332269982333	0.0169437980815864	0.03952501396822126	1.0
PTBXL	7747	17406	3	150	SG0SPEC	0.3049432832102183	0.0036035645261944913	0.01601990537649954	0.04770837829940066	1.0
PTBXL	7747	17406	4	150	SG0SPEC	0.2922462927926163	0.0034439638069106286	0.01602982467148256	0.06644418433802739	1.0
PTBXL	7747	17406	5	150	SG0SPEC	0.34263287249688623	0.003215895098994444	0.016573163686060457	0.039260082963477036	1.0
PTBXL	7747	17406	6	150	SG0SPEC	0.35611144554013563	0.0034687431160493358	0.016258708392905698	0.06057246516285092	1.0
PTBXL	7747	17406	7	150	SG0SPEC	0.28106659315292865	0.0034332673113650013	0.016765252076965737	0.055686022019936415	1.0
PTBXL	7747	17406	8	150	SG0SPEC	0.30523432475886	0.0032863947289973644	0.016425427192219136	0.07973220115019043	1.0
PTBXL	7747	17406	9	150	SG0SPEC	0.44104729068804677	0.0034798778468100567	0.016892045697514214	0.13437754837474636	1.0
PTBXL	16535	11584	1	40	FD	0.15889648074946267	0.0046652833382805955	0.016633291448848123	0.04148087937703025	1.0
PTBXL	16535	11584	2	40	FD	0.17316404177761302	0.0041691619759083335	0.013814514051029654	0.034230387427091336	1.0
PTBXL	16535	11584	3	40	FD	0.14090379761171562	0.003789195577679086	0.012828731559558616	0.04388841969883513	1.0
PTBXL	16535	11584	4	40	FD	0.2203109865345221	0.00458729746775898	0.01601715697738384	0.04107400938834318	1.0
PTBXL	16535	11584	5	40	FD	0.1498202161001653	0.004464342615829872	0.015124332376931063	0.0361686670915946	1.0
PTBXL	16535	11584	6	40	FD	0.15939991254872848	0.004405022923450381	0.014619477266241715	0.04224931408351326	1.0
PTBXL	16535	11584	7	40	FD	0.16961015267275154	0.004119414340443963	0.01198221994541324	0.03382095372032105	1.0
PTBXL	16535	11584	8	40	FD	0.13169309768680376	0.0045802201498569926	0.015959678046940724	0.0416740310586561	1.0
PTBXL	16535	11584	9	40	FD	0.1515218346282136	0.0040958917061226984	0.013743821868841094	0.035508164483481604	1.0
PTBXL	16535	11584	10	40	FD	0.2379882130041952	0.003940430181710121	0.013122177642980397	0.03953649828279631	1.0
PTBXL	16535	11584	11	40	FD	0.16399270843261846	0.004517573268832814	0.014824345029664938	0.03868332498458703	1.0
PTBXL	16535	11584	12	40	FD	0.21380854132174693	0.0048022815683956945	0.016557903623846185	0.03968578713841028	1.0
PTBXL	16535	11584	13	40	FD	0.14451871485603357	0.004490983424255634	0.014999755935574259	0.03934186278183951	1.0
PTBXL	16535	11584	14	40	FD	0.15064741745236773	0.004369550869358129	0.016031961988904327	0.03987319505882635	1.0
PTBXL	16535	11584	15	40	FD	0.20702638105444654	0.003916568318412256	0.011732653821160738	0.035469537818404166	1.0
PTBXL	16535	11584	16	40	FD	0.18653827241417417	0.0036485501639025525	0.01216261676464657	0.03877181324075317	1.0
PTBXL	16535	11584	1	40	SG	0.19753638215227773	0.0038808391002193685	0.01640429318407411	0.04090599804066802	1.0
PTBXL	16535	11584	2	40	SG	0.23217143853961808	0.0034578666015314947	0.013548700458473634	0.03222897497870591	1.0
PTBXL	16535	11584	3	40	SG	0.16316999536185908	0.003145253506161196	0.012605974340504287	0.04413737900773322	1.0
PTBXL	16535	11584	4	40	SG	0.21661402243441355	0.0038132970457105007	0.015787257420490083	0.0398394906020586	1.0
PTBXL	16535	11584	5	40	SG	0.1940390600307229	0.0037050726614790037	0.014884873177781605	0.03480058028891688	1.0
PTBXL	16535	11584	6	40	SG	0.41223536469986916	0.0036194904704527115	0.014384068336149023	0.04031351140354859	1.0
PTBXL	16535	11584	7	40	SG	0.10493986674003587	0.0034186398850229918	0.011680960758279884	0.032668359260545274	1.0
PTBXL	16535	11584	8	40	SG	0.15308575991213497	0.0038126247827987257	0.015693761302372104	0.04074852135194991	1.0
PTBXL	16535	11584	9	40	SG	0.1472692942949888	0.003388225740142549	0.01349767585080183	0.03409391482711105	1.0
PTBXL	16535	11584	10	40	SG	0.1627472856026045	0.003294201015606104	0.012885350287187401	0.03836851318889921	1.0
PTBXL	16535	11584	11	40	SG	0.20069010903628506	0.0037624110248713353	0.014584228611592004	0.038171505605540224	1.0
PTBXL	16535	11584	12	40	SG	0.17188259808839157	0.004001325243020318	0.016331751862468134	0.03875175496571573	1.0
PTBXL	16535	11584	13	40	SG	0.1667801290042532	0.0037310239570815945	0.014780036734814789	0.038107874420796495	1.0
PTBXL	16535	11584	14	40	SG	0.5448094058002608	0.003625366951443948	0.01579173349295303	0.039287332464373236	1.0
PTBXL	16535	11584	15	40	SG	0.12349119705511354	0.0032168445124715742	0.011449503302498422	0.03395532878749868	1.0
PTBXL	16535	11584	16	40	SG	0.16813540609828043	0.0030425617786351733	0.011948585268683113	0.03934472808176528	1.0
PTBXL	16535	11584	1	40	SPEC	0.1461279293107653	0.004839308453935958	0.016851834455044026	0.04354012240703193	1.0
PTBXL	16535	11584	2	40	SPEC	0.1437539285146492	0.0043302244393379685	0.013998635797778677	0.03640226298564371	1.0
PTBXL	16535	11584	3	40	SPEC	0.14445658474985532	0.003931065630785803	0.012975434096725276	0.04581739790225063	1.0
PTBXL	16535	11584	4	40	SPEC	0.18674162262105237	0.004765671710889365	0.01623956716916091	0.04336753408516132	1.0
PTBXL	16535	11584	5	40	SPEC	0.16035033584263425	0.004630771001899596	0.015330410456384237	0.038225699440016185	1.0
PTBXL	16535	11584	6	40	SPEC	0.16268901770517968	0.004580247179418787	0.014829886553984614	0.04478725754388952	1.0
PTBXL	16535	11584	7	40	SPEC	0.17351313344049848	0.0042767370784265474	0.01214981319097148	0.035749596211420154	1.0
PTBXL	16535	11584	8	40	SPEC	0.14078817861909168	0.004748642985138145	0.01617176132530388	0.04381188779110903	1.0
PTBXL	16535	11584	9	40	SPEC	0.16271940172254926	0.0042522664479626715	0.013918573434656068	0.03754597763933452	1.0
PTBXL	16535	11584	10	40	SPEC	0.20757552514447072	0.004089825874289793	0.013284067264755959	0.04158399464846153	1.0
PTBXL	16535	11584	11	40	SPEC	0.15991845664298263	0.004690645869945367	0.015032538727865166	0.04057516390790312	1.0
PTBXL	16535	11584	12	40	SPEC	0.2715528558857473	0.004980173863006756	0.01679665741638981	0.041814296928599184	1.0
PTBXL	16535	11584	13	40	SPEC	0.14917624042834335	0.004657505266141148	0.01521287292027124	0.04157057594861837	1.0
PTBXL	16535	11584	14	40	SPEC	0.17896904663454788	0.004534834357470673	0.016215786328947178	0.041732692411002	1.0
PTBXL	16535	11584	15	40	SPEC	0.2011427618709021	0.004078464602327059	0.011900542278127218	0.03756919536181689	1.0
PTBXL	16535	11584	16	40	SPEC	0.24643367822940626	0.0037849383437811783	0.01231401061837262	0.040480468304319735	1.0
PTBXL	16535	11584	1	40	SG0SPEC	0.17194617381783317	0.004671475245203527	0.0166070972762537	0.04146260003364998	1.0
PTBXL	16535	11584	2	40	SG0SPEC	0.21389689593188174	0.004168739716870488	0.013774758488956868	0.03360049568875886	1.0
PTBXL	16535	11584	3	40	SG0SPEC	0.15630988602568877	0.003795268811733369	0.012792499109471405	0.043926798714922145	1.0
PTBXL	16535	11584	4	40	SG0SPEC	0.2531843745802857	0.004588382323866464	0.015955661674490612	0.040749514943731184	1.0
PTBXL	16535	11584	5	40	SG0SPEC	0.14971577513450224	0.004472096324643167	0.015078424665894536	0.03594996925892834	1.0
PTBXL	16535	11584	6	40	SG0SPEC	0.1617490942295016	0.004401341847891532	0.014570022887084725	0.04196797678055599	1.0
PTBXL	16535	11584	7	40	SG0SPEC	0.24894353965988447	0.004126226580817418	0.011959742364498075	0.033456011793062505	1.0
PTBXL	16535	11584	8	40	SG0SPEC	0.14033782380810508	0.004588225848899002	0.01591161596111994	0.04146484816246499	1.0
PTBXL	16535	11584	9	40	SG0SPEC	0.1744300614634063	0.0040993602111076945	0.013702536898063288	0.03518952906268049	1.0
PTBXL	16535	11584	10	40	SG0SPEC	0.12071410758542844	0.003942095187062242	0.013088510094428973	0.039285165132054274	1.0
PTBXL	16535	11584	11	40	SG0SPEC	0.24135347596875967	0.004523576129101982	0.014796748532805869	0.038742630764181586	1.0
PTBXL	16535	11584	12	40	SG0SPEC	0.18062040703753626	0.004814247164957134	0.016508393990385686	0.03957951123217383	1.0
PTBXL	16535	11584	13	40	SG0SPEC	0.14423425621646005	0.004498605052555672	0.014969015875504409	0.03900820673736521	1.0
PTBXL	16535	11584	14	40	SG0SPEC	0.14217883268076342	0.004369948691270316	0.01599486546956835	0.03978207017267553	1.0
PTBXL	16535	11584	15	40	SG0SPEC	0.30120862619456773	0.003910668335821951	0.011678235993262133	0.03510922522490892	1.0
PTBXL	16535	11584	16	40	SG0SPEC	0.24749103024576075	0.0036554358862387697	0.012128842174831905	0.038822916857075083	1.0
PTBXL	16535	11584	1	100	FD	0.3142897121538405	0.005577933175815783	0.017841598505012875	0.06458006723299992	1.0
PTBXL	16535	11584	2	100	FD	0.37273039130269664	0.005361964753969517	0.015236370156844824	0.0547615536631934	1.0
PTBXL	16535	11584	3	100	FD	0.34949083380271906	0.004441244216981294	0.01423054766218392	0.048429355787434465	1.0
PTBXL	16535	11584	4	100	FD	0.29550836012987186	0.005763880441354449	0.017598200300333447	0.0661100780128782	1.0
PTBXL	16535	11584	5	100	FD	0.4176416706155049	0.005252630755254881	0.016167072170407696	0.05195108965162981	1.0
PTBXL	16535	11584	6	100	FD	0.5224209997474356	0.005824270510458561	0.01618980642741326	0.046203319866377573	1.0
PTBXL	16535	11584	7	100	FD	0.39589152596444244	0.005045546171938659	0.013261726431013494	0.04268724723518146	1.0
PTBXL	16535	11584	8	100	FD	0.19869112650989773	0.005439134817666448	0.01730831230931678	0.06287908096442808	1.0
PTBXL	16535	11584	9	100	FD	0.8990057522921028	0.005251801778766448	0.014961708916178163	0.05717740881516554	1.0
PTBXL	16535	11584	10	100	FD	0.35032058559711315	0.005183537052044878	0.014616064097493133	0.03320623462441549	1.0
PTBXL	16535	11584	11	100	FD	0.6529515016397066	0.005232768222686973	0.015733600434028078	0.047111810850305184	1.0
PTBXL	16535	11584	12	100	FD	0.2884194957963385	0.005605975933909912	0.017557570700151383	0.052091008107133414	1.0
PTBXL	16535	11584	13	100	FD	0.7425362501216357	0.005325078660812228	0.015820307548746464	0.060137821511351545	1.0
PTBXL	16535	11584	14	100	FD	0.24042988944829585	0.005702908386643255	0.017758420230375077	0.05373711225848355	1.0
PTBXL	16535	11584	15	100	FD	0.26321922989017593	0.005337096930518292	0.013678867899167928	0.049981210835922385	1.0
PTBXL	16535	11584	16	100	FD	0.26698402650112946	0.0043409269766111255	0.013262033627679918	0.05485475503412289	1.0
PTBXL	16535	11584	1	100	SG	0.18665393963286775	0.004105898755636684	0.01696889635850976	0.0616025343484215	1.0
PTBXL	16535	11584	2	100	SG	0.23818117370455638	0.0037616045665245378	0.01426600334003273	0.058728076202015894	1.0
PTBXL	16535	11584	3	100	SG	0.3403699176021755	0.003294552457425941	0.013449078752643734	0.055926737181837737	1.0
PTBXL	16535	11584	4	100	SG	0.15803073290224623	0.004104496351737936	0.016498377989590744	0.06387218997221131	1.0
PTBXL	16535	11584	5	100	SG	0.14295318378274088	0.003907560492291513	0.01535790379906822	0.05347040084414239	1.0
PTBXL	16535	11584	6	100	SG	0.1988076906623735	0.003950563482717708	0.014932766511161747	0.06061140838696617	1.0
PTBXL	16535	11584	7	100	SG	0.1644895156981726	0.003591783710650458	0.012327116111368965	0.05708949151103908	1.0
PTBXL	16535	11584	8	100	SG	0.31982085329003185	0.004017833641449419	0.01640610556668932	0.06264710432698602	1.0
PTBXL	16535	11584	9	100	SG	0.23713802759153424	0.0036462176589065073	0.01403366252587345	0.05729883301430088	1.0
PTBXL	16535	11584	10	100	SG	0.19902030311940117	0.0035947870150310392	0.013590996723813527	0.05614390521830619	1.0
PTBXL	16535	11584	11	100	SG	0.19415422118289152	0.003891954415426254	0.01491168097252151	0.058204053329902285	1.0
PTBXL	16535	11584	12	100	SG	0.14052862335764568	0.004167269602614121	0.016729686906477553	0.06313087372420634	1.0
PTBXL	16535	11584	13	100	SG	0.2708051711498598	0.0038930818075492194	0.015072388794510104	0.06577577225152509	1.0
PTBXL	16535	11584	14	100	SG	0.2046436070099703	0.003942907944487257	0.016777402188836568	0.057211183557391465	1.0
PTBXL	16535	11584	15	100	SG	0.2451299326970784	0.003567552405421268	0.01237255821850498	0.048354818071185704	1.0
PTBXL	16535	11584	16	100	SG	0.25880535833742807	0.003181036172839057	0.012446154907812833	0.061031764407122636	1.0
PTBXL	16535	11584	1	100	SPEC	0.4180557512863356	0.006068255444366591	0.018317442254649402	0.07256255790423086	1.0
PTBXL	16535	11584	2	100	SPEC	0.2839595016494113	0.005936864113518347	0.015743990946412618	0.06306655409019435	1.0
PTBXL	16535	11584	3	100	SPEC	0.3589917958437702	0.004909011142143309	0.014624482264489983	0.057101918850709116	1.0
PTBXL	16535	11584	4	100	SPEC	0.4954986571730953	0.0064037337606685394	0.018230831266720468	0.08804423593565841	1.0
PTBXL	16535	11584	5	100	SPEC	0.4076325730545629	0.005694799539010464	0.01658534082655587	0.054427916566372955	1.0
PTBXL	16535	11584	6	100	SPEC	0.380787716591272	0.006555993569075742	0.01687521943618431	0.056979877639420216	1.0
PTBXL	16535	11584	7	100	SPEC	0.524175663537116	0.005594165780395128	0.013726805217389042	0.03860677399779146	1.0
PTBXL	16535	11584	8	100	SPEC	0.2179878072498063	0.005915096426398475	0.017776773462912582	0.06936696913609924	1.0
PTBXL	16535	11584	9	100	SPEC	0.2229494697345018	0.005859707413845975	0.01546435845161329	0.06332543017932064	1.0
PTBXL	16535	11584	10	100	SPEC	0.395287361711397	0.0058039452505104115	0.01513596112291571	0.05003993477357706	1.0
PTBXL	16535	11584	11	100	SPEC	0.37169735738329557	0.005774601132245072	0.016193299504614445	0.0526016244116734	1.0
PTBXL	16535	11584	12	100	SPEC	0.3845180644765754	0.006145944355369548	0.01809393808340036	0.053698982465956405	1.0
PTBXL	16535	11584	13	100	SPEC	0.42955626185634127	0.005821916022482542	0.01626259797759152	0.05889143503358421	1.0
PTBXL	16535	11584	14	100	SPEC	0.2939807629364313	0.006364854279632091	0.018278333982424087	0.0680002702386516	1.0
PTBXL	16535	11584	15	100	SPEC	0.27434200213631593	0.00604590023356549	0.014320384357160742	0.0854965388894801	1.0
PTBXL	16535	11584	16	100	SPEC	0.32432407646659417	0.004799683026525747	0.013658888982237839	0.05063672013589711	1.0
PTBXL	16535	11584	1	100	SG0SPEC	0.19881807043169827	0.005232297346719539	0.01727948079784744	0.05998363472431906	1.0
PTBXL	16535	11584	2	100	SG0SPEC	0.29701400327619887	0.004915193283176535	0.014639496731100276	0.05626782488226129	1.0
PTBXL	16535	11584	3	100	SG0SPEC	0.37299604251216034	0.004228052069760142	0.013675094785098455	0.05497919475824054	1.0
PTBXL	16535	11584	4	100	SG0SPEC	0.3411532846308694	0.005326011322472733	0.016823452508888993	0.06175631441637494	1.0
PTBXL	16535	11584	5	100	SG0SPEC	0.32508717843189033	0.0049958924330447095	0.01571538248383403	0.051547887255689276	1.0
PTBXL	16535	11584	6	100	SG0SPEC	0.30024798480396514	0.005230989557823088	0.01539985412365086	0.05919538156805589	1.0
PTBXL	16535	11584	7	100	SG0SPEC	0.36613018485491605	0.004613180763276059	0.012748955047117242	0.05675562060192547	1.0
PTBXL	16535	11584	8	100	SG0SPEC	0.2430436969931968	0.00516505532868123	0.01669851605469135	0.05928718844500239	1.0
PTBXL	16535	11584	9	100	SG0SPEC	0.2886610470247477	0.0047721411440048885	0.014430073054982678	0.05521551331320497	1.0
PTBXL	16535	11584	10	100	SG0SPEC	0.31046733118355	0.004704269383236199	0.014001891824865944	0.055731998947544235	1.0
PTBXL	16535	11584	11	100	SG0SPEC	0.25459067757694004	0.004969676503608129	0.015290600140705546	0.05737821008039256	1.0
PTBXL	16535	11584	12	100	SG0SPEC	0.19533865296201547	0.0053100263821255515	0.017034362290454526	0.0632349095505456	1.0
PTBXL	16535	11584	13	100	SG0SPEC	0.3065758683578352	0.004961142873894014	0.015478059405537212	0.06569595447027465	1.0
PTBXL	16535	11584	14	100	SG0SPEC	0.31841009929837544	0.005152779509781608	0.017068117315673367	0.052919470217530046	1.0
PTBXL	16535	11584	15	100	SG0SPEC	0.2707868132139574	0.004781380243075332	0.012731323437168327	0.04988839026932822	1.0
PTBXL	16535	11584	16	100	SG0SPEC	0.30959052288619054	0.004050092650327908	0.012701675157738979	0.06038168555642586	1.0
PTBXL	16535	11584	1	150	FD	0.32114722991111266	0.005732709427572039	0.01796997157943769	0.0716322039794278	1.0
PTBXL	16535	11584	2	150	FD	0.2501642362417982	0.005661790883475217	0.01545435057251106	0.0633778290297079	1.0
PTBXL	16535	11584	3	150	FD	0.24791507890259534	0.004618988318166199	0.014329352976283117	0.058276651738820524	1.0
PTBXL	16535	11584	4	150	FD	0.2841519515726913	0.006052542753167554	0.01790096688739658	0.08617112059303166	1.0
PTBXL	16535	11584	5	150	FD	0.2911735623303738	0.005385302342037393	0.01620667098753155	0.05774012188583053	1.0
PTBXL	16535	11584	6	150	FD	0.3068658208590088	0.006076638583419602	0.01628903279543497	0.056028547062472754	1.0
PTBXL	16535	11584	7	150	FD	0.3028092996753789	0.005287023196346552	0.013399617755928819	0.04265764169234379	1.0
PTBXL	16535	11584	8	150	FD	0.23945161793961647	0.00559910233456897	0.017434595692645976	0.07424443255087225	1.0
PTBXL	16535	11584	9	150	FD	0.267887169268274	0.005528526959977495	0.015115453085659923	0.06399817683049226	1.0
PTBXL	16535	11584	10	150	FD	0.25228338984238324	0.005341102502920436	0.014727353563851573	0.048526705847790265	1.0
PTBXL	16535	11584	11	150	FD	0.3336779392356378	0.005388847793582618	0.015865251842244407	0.05197606366179477	1.0
PTBXL	16535	11584	12	150	FD	0.34193998581391793	0.00573845186626131	0.0176353925468569	0.05637438284962768	1.0
PTBXL	16535	11584	13	150	FD	0.3411042320041962	0.005428669966882023	0.015868024498001836	0.05941111603141427	1.0
PTBXL	16535	11584	14	150	FD	0.32144070313364465	0.005988409020771122	0.017872300148171906	0.06640226795573938	1.0
PTBXL	16535	11584	15	150	FD	0.3192604147226191	0.0056540892113501225	0.013867156239196212	0.07885367192568545	1.0
PTBXL	16535	11584	16	150	FD	0.32766612676226664	0.004447771163325859	0.013392035090218236	0.05556144937568393	1.0
PTBXL	16535	11584	1	150	SG	0.14946606789781566	0.004104715581898977	0.016973619260297442	0.061113528810139824	1.0
PTBXL	16535	11584	2	150	SG	0.2606614598850631	0.0037601547596591233	0.014262873374767946	0.05798985063151698	1.0
PTBXL	16535	11584	3	150	SG	0.27700321992015137	0.0032978171051191024	0.013451229183798211	0.05643760889844578	1.0
PTBXL	16535	11584	4	150	SG	0.16570240778933945	0.004104120286057047	0.016492840228589392	0.06359441233353365	1.0
PTBXL	16535	11584	5	150	SG	0.12620783758808768	0.003907071093629255	0.015364406858995368	0.05331756169574895	1.0
PTBXL	16535	11584	6	150	SG	0.23615387695248583	0.003953309725352657	0.014937184299674913	0.06171469329289342	1.0
PTBXL	16535	11584	7	150	SG	0.20983637340952735	0.0035912333265521565	0.012332487605304315	0.05778590424722332	1.0
PTBXL	16535	11584	8	150	SG	0.2562937460322038	0.00401979339103155	0.016402247979415214	0.062152355106852096	1.0
PTBXL	16535	11584	9	150	SG	0.2258571577723874	0.0036480703750238087	0.014036440972150854	0.056982963138007464	1.0
PTBXL	16535	11584	10	150	SG	0.17365786606570052	0.0035933217429798257	0.013596915481209318	0.05562351156236013	1.0
PTBXL	16535	11584	11	150	SG	0.271663852445776	0.003893059007209929	0.014912830590723425	0.05762724552355573	1.0
PTBXL	16535	11584	12	150	SG	0.14750155177711413	0.004165657888629062	0.01675007818157608	0.06292322815330087	1.0
PTBXL	16535	11584	13	150	SG	0.36487793255641826	0.003894430626671799	0.01507164326707623	0.06549855147120792	1.0
PTBXL	16535	11584	14	150	SG	0.20076120408720646	0.003941913197713821	0.016783591697768243	0.0570627545712685	1.0
PTBXL	16535	11584	15	150	SG	0.31589782657235127	0.0035678761502647323	0.012413177700267114	0.04912233303080248	1.0
PTBXL	16535	11584	16	150	SG	0.283212591413348	0.003181677127526929	0.012456500825091858	0.06066236473055978	1.0
PTBXL	16535	11584	1	150	SPEC	0.5670612807823732	0.006721512500759987	0.018611476292787733	0.12405237236480723	1.0
PTBXL	16535	11584	2	150	SPEC	0.5692492856959178	0.007146217180497751	0.016411352811006145	0.17346636705047577	1.0
PTBXL	16535	11584	3	150	SPEC	0.3955162173174787	0.00567648960944062	0.014882348534499087	0.1651561081054999	1.0
PTBXL	16535	11584	4	150	SPEC	0.4425893303874675	0.007710385979805003	0.019055890123959106	0.1522873707883966	1.0
PTBXL	16535	11584	5	150	SPEC	0.39823033951214604	0.006419464268632264	0.01679267454771996	0.13410683605368845	1.0
PTBXL	16535	11584	6	150	SPEC	0.6999120271879434	0.00743094187939659	0.017237068384717755	0.12298742629303333	1.0
PTBXL	16535	11584	7	150	SPEC	0.5542831200419518	0.006448696462456617	0.01416673410388768	0.11991527291420867	1.0
PTBXL	16535	11584	8	150	SPEC	0.493287051102404	0.006752783358735963	0.018121032332459708	0.11761123494648691	1.0
PTBXL	16535	11584	9	150	SPEC	0.5866787622530064	0.006911235880813038	0.015937391662114313	0.17280423114040988	1.0
PTBXL	16535	11584	10	150	SPEC	0.7028394916979684	0.006685847966817106	0.01549600190635478	0.1233222546969775	1.0
PTBXL	16535	11584	11	150	SPEC	0.49579048528861724	0.006520615779806793	0.016566545473983292	0.15353789921475489	1.0
PTBXL	16535	11584	12	150	SPEC	0.5700538824833622	0.0068858229541475975	0.018266299934270827	0.1601883688041031	1.0
PTBXL	16535	11584	13	150	SPEC	0.7686155302664781	0.006405161687587989	0.016500932978956107	0.12763976127163149	1.0
PTBXL	16535	11584	14	150	SPEC	0.43817255937442207	0.007441516125436833	0.018751805730302735	0.14236738759240664	1.0
PTBXL	16535	11584	15	150	SPEC	0.9602936627263506	0.007025483752054624	0.014816401032917913	0.16667083074307817	1.0
PTBXL	16535	11584	16	150	SPEC	0.480358312587737	0.005388935975245673	0.013973022840369375	0.13082754733599883	1.0
PTBXL	16535	11584	1	150	SG0SPEC	0.4371954576090822	0.005250743295808703	0.0172975243962525	0.06301982145958113	1.0
PTBXL	16535	11584	2	150	SG0SPEC	0.36243430525671466	0.0049714827089906224	0.014646455827631298	0.06727805421725232	1.0
PTBXL	16535	11584	3	150	SG0SPEC	0.3007272112710074	0.004280141999752783	0.01367522222862137	0.06881785486376209	1.0
PTBXL	16535	11584	4	150	SG0SPEC	0.300818616031274	0.005403860468795129	0.016852727327279837	0.07078880904570702	1.0
PTBXL	16535	11584	5	150	SG0SPEC	0.4307358044515456	0.005023266096734212	0.015709207286105132	0.06075885801580114	1.0
PTBXL	16535	11584	6	150	SG0SPEC	0.4499027753855297	0.005270185296665325	0.01543675283302294	0.06485119388579419	1.0
PTBXL	16535	11584	7	150	SG0SPEC	0.36168331160453415	0.004678796056867989	0.012770795883843807	0.06220250336421559	1.0
PTBXL	16535	11584	8	150	SG0SPEC	0.3249026842653386	0.00522061403554044	0.016704253101785558	0.06273430838784998	1.0
PTBXL	16535	11584	9	150	SG0SPEC	0.405465494681701	0.004827852129107192	0.014438207180499448	0.06840191807082315	1.0
PTBXL	16535	11584	10	150	SG0SPEC	0.4935073906691392	0.004757504176449176	0.014007902117293526	0.06539581181684877	1.0
PTBXL	16535	11584	11	150	SG0SPEC	0.465060942797012	0.0050075013629039215	0.015308121839549714	0.05956609885527271	1.0
PTBXL	16535	11584	12	150	SG0SPEC	0.2736119138285567	0.005364383022648915	0.017048478875905538	0.06488836057917782	1.0
PTBXL	16535	11584	13	150	SG0SPEC	0.6256410490733956	0.0049854273631665435	0.015473072812030472	0.06834058830205493	1.0
PTBXL	16535	11584	14	150	SG0SPEC	0.5271540499945696	0.005194230206796545	0.017092049733207913	0.05787926780639259	1.0
PTBXL	16535	11584	15	150	SG0SPEC	0.30039505959140045	0.00480626546138095	0.012803622662944606	0.0633907747646127	1.0
PTBXL	16535	11584	16	150	SG0SPEC	0.3985366614255832	0.004090669841000355	0.012702030891014689	0.0659544858045266	1.0
PTBXL	1051	1997	1	40	FD	0.132647405540806	0.003611215699389046	0.016652686818876813	0.029170572437627048	1.0
PTBXL	1051	1997	2	40	FD	0.15199286572460205	0.0037540556931895757	0.017751980643361285	0.028430823211830204	1.0
PTBXL	1051	1997	3	40	FD	0.15563632069454997	0.0038000133574436147	0.017325138107266127	0.027132805129979055	1.0
PTBXL	1051	1997	4	40	FD	0.15815979182041645	0.00461611694798601	0.0195632626609175	0.028289507754466255	1.0
PTBXL	1051	1997	5	40	FD	0.16132017690116252	0.004610166668678132	0.01950439386490431	0.026103397565199162	1.0
PTBXL	1051	1997	6	40	FD	0.23199577846308272	0.003602796900560118	0.015525909590128789	0.02859063923927947	1.0
PTBXL	1051	1997	7	40	FD	0.1470445642898719	0.004500335198494859	0.02054946249354828	0.030840802076939875	1.0
PTBXL	1051	1997	8	40	FD	0.14346691669289174	0.003777802049119602	0.01757596729382215	0.031808774091352694	1.0
PTBXL	1051	1997	9	40	FD	0.15187375287330962	0.0038459343724838876	0.016711380268752803	0.026783157476956452	1.0
PTBXL	1051	1997	1	40	SG	0.12701107768329326	0.0031563763051574113	0.01655276263426571	0.03344357357479887	1.0
PTBXL	1051	1997	2	40	SG	0.2475446612368176	0.003264233767246085	0.017658072112199604	0.036524418114309676	1.0
PTBXL	1051	1997	3	40	SG	0.15720157341802837	0.0032901343311627926	0.017207724541216145	0.03303548418892122	1.0
PTBXL	1051	1997	4	40	SG	0.1577395798214321	0.003982712762661283	0.01939575262802785	0.03320777430328502	1.0
PTBXL	1051	1997	5	40	SG	0.1332720716998576	0.0039920120196833405	0.019337563402814412	0.030730138213134032	1.0
PTBXL	1051	1997	6	40	SG	0.1672653802533754	0.003091682819171443	0.01539416771832111	0.03208983266201404	1.0
PTBXL	1051	1997	7	40	SG	0.14173086763011236	0.0038990097348799934	0.020400057410737627	0.037403022821136174	1.0
PTBXL	1051	1997	8	40	SG	0.14193327164982836	0.0032731248653285246	0.017453881220897405	0.0382612928463864	1.0
PTBXL	1051	1997	9	40	SG	0.13808504166417757	0.0033229756099328648	0.0165740857012985	0.03287583846638957	1.0
PTBXL	1051	1997	1	40	SPEC	0.1379268859745833	0.0037109717828699945	0.016768970133353905	0.029813887964612505	1.0
PTBXL	1051	1997	2	40	SPEC	0.1641387721001502	0.0038610884263867175	0.017878565494120487	0.027986203791192286	1.0
PTBXL	1051	1997	3	40	SPEC	0.15682146600066413	0.003911741646031628	0.01745043913720732	0.028302295158875536	1.0
PTBXL	1051	1997	4	40	SPEC	0.1603861932738875	0.0047553046511752736	0.019706340149050993	0.028903938698648608	1.0
PTBXL	1051	1997	5	40	SPEC	0.16034851690475466	0.004745672242203482	0.01965006382641385	0.026453260575137173	1.0
PTBXL	1051	1997	6	40	SPEC	0.2631219753296185	0.003715487397351503	0.015641914674433433	0.029390637870580376	1.0
PTBXL	1051	1997	7	40	SPEC	0.17283224119867716	0.004633189267068536	0.020695335749795235	0.030967508305079758	1.0
PTBXL	1051	1997	8	40	SPEC	0.1507868022248399	0.00388868025504328	0.01770921027202201	0.03212874722887462	1.0
PTBXL	1051	1997	9	40	SPEC	0.15245527013720853	0.003961915959698817	0.0168448391313598	0.027631938500533967	1.0
PTBXL	1051	1997	1	40	SG0SPEC	0.1380938003294403	0.0036301605190509584	0.016694375564727238	0.02920639100458374	1.0
PTBXL	1051	1997	2	40	SG0SPEC	0.14120541700811962	0.0037733075063392484	0.017786896649085233	0.029329249922612845	1.0
PTBXL	1051	1997	3	40	SG0SPEC	0.15630157205409773	0.00382100358244817	0.017362153057544658	0.027506964863528507	1.0
PTBXL	1051	1997	4	40	SG0SPEC	0.15962137362701703	0.004636431339100346	0.01960833897271129	0.028330280824655406	1.0
PTBXL	1051	1997	5	40	SG0SPEC	0.17873519036189547	0.004633013170335907	0.01954767645984719	0.026216760309342887	1.0
PTBXL	1051	1997	6	40	SG0SPEC	0.193155572530863	0.003615607808885069	0.01555041455383296	0.028405226055735398	1.0
PTBXL	1051	1997	7	40	SG0SPEC	0.15381407166133212	0.0045220127656381	0.02057550107860833	0.031422643832114135	1.0
PTBXL	1051	1997	8	40	SG0SPEC	0.14576844309008852	0.0037925161388066043	0.017582538951788077	0.032409856106664144	1.0
PTBXL	1051	1997	9	40	SG0SPEC	0.16155449455590581	0.003861558788183467	0.01672968193155558	0.027250106455928222	1.0
PTBXL	1051	1997	1	100	FD	0.2730747897030126	0.004338259163138397	0.016986146677732142	0.0510826239890581	1.0
PTBXL	1051	1997	2	100	FD	0.2630495747918551	0.004374131754164478	0.017912618774800687	0.058259298252170286	1.0
PTBXL	1051	1997	3	100	FD	0.3525630428407557	0.004380108689479854	0.017574542033861013	0.049954848481597584	1.0
PTBXL	1051	1997	4	100	FD	0.2828793547360394	0.005564770274973974	0.020073045819903195	0.04740639738863321	1.0
PTBXL	1051	1997	5	100	FD	0.3641578223615297	0.005325267808059692	0.019882856965748947	0.0604774008310404	1.0
PTBXL	1051	1997	6	100	FD	0.2846549372242883	0.0043108289414145315	0.015743740276233778	0.06552034523656196	1.0
PTBXL	1051	1997	7	100	FD	0.23791916715726938	0.0051526083873927545	0.02078154227732784	0.054939372323563614	1.0
PTBXL	1051	1997	8	100	FD	0.325452115148731	0.004668962550635375	0.01831310708971023	0.06046899760272678	1.0
PTBXL	1051	1997	9	100	FD	0.41226991199685914	0.004518062228283489	0.016997211117541933	0.06106474801703323	1.0
PTBXL	1051	1997	1	100	SG	0.18250188885801916	0.0033165924028011845	0.01648900534170116	0.0540022886318176	1.0
PTBXL	1051	1997	2	100	SG	0.16959211609555297	0.003415308285877861	0.017516003088479754	0.05350861448517758	1.0
