## Supplementary material for "Calibration and processing sensitivity of time-embedded three-dimensional electrocardiographic descriptors: a two-dataset benchmark": Research materials and reproducible analysis code: PTBXL_beats.csv (part 6 of 14)

cohort	record	patient	beat	cutoff	method	abs_torsion	curvature	almost_curvature	weighted_abs_torsion	valid_duration_fraction
PTBXL	1051	1997	3	100	SG	0.18588013339872675	0.003427332016793077	0.017135616891314962	0.04311155695473805	1.0
PTBXL	1051	1997	4	100	SG	0.11575020497166898	0.004213705854450543	0.019361635004135503	0.05522084911024297	1.0
PTBXL	1051	1997	5	100	SG	0.2106716461359258	0.004152344008754355	0.019217808285488986	0.051275062558947405	1.0
PTBXL	1051	1997	6	100	SG	0.3175688698947859	0.003251385140904057	0.015296433612803395	0.05870774306664147	1.0
PTBXL	1051	1997	7	100	SG	0.20195852259135882	0.004040415543631259	0.02026355273205077	0.04965904425834119	1.0
PTBXL	1051	1997	8	100	SG	0.20075341678329192	0.0034808764533173627	0.017674223118162257	0.05562642664175863	1.0
PTBXL	1051	1997	9	100	SG	0.1858204571337504	0.0034634820391709	0.016539363945564958	0.04554490176591932	1.0
PTBXL	1051	1997	1	100	SPEC	0.352492899181423	0.004826408716338079	0.017329552135088497	0.06778965482107553	1.0
PTBXL	1051	1997	2	100	SPEC	0.511197263252544	0.00478529058432716	0.01822942277324179	0.0810763134466366	1.0
PTBXL	1051	1997	3	100	SPEC	0.45165085818138256	0.004811240776460556	0.01791650864922085	0.07442331078451497	1.0
PTBXL	1051	1997	4	100	SPEC	0.2834156246179995	0.0061098694055071266	0.020520406295742737	0.06603589875322788	1.0
PTBXL	1051	1997	5	100	SPEC	0.2969336660503985	0.005806518360331696	0.020324409459987827	0.09259324964706125	1.0
PTBXL	1051	1997	6	100	SPEC	0.2659019033582941	0.0048127014182520215	0.016111059939804807	0.08873375896451455	1.0
PTBXL	1051	1997	7	100	SPEC	0.5031505036115553	0.005601078839896452	0.021156538069680153	0.0778951074557075	1.0
PTBXL	1051	1997	8	100	SPEC	0.419147643127988	0.00518043104343326	0.0187229491680189	0.08819463513606925	1.0
PTBXL	1051	1997	9	100	SPEC	0.44469666518134254	0.004976809930086884	0.017334811190617447	0.09608051722668207	1.0
PTBXL	1051	1997	1	100	SG0SPEC	0.26246879371688214	0.004070369407257008	0.016629288310968198	0.054050492560737746	1.0
PTBXL	1051	1997	2	100	SG0SPEC	0.23567612443005345	0.0041796166550726955	0.017725119657019672	0.0511342814668908	1.0
PTBXL	1051	1997	3	100	SG0SPEC	0.24684114888943037	0.004221063271687131	0.017326539098060364	0.04681432452348875	1.0
PTBXL	1051	1997	4	100	SG0SPEC	0.19070473885095102	0.005240883121739488	0.019649026022451225	0.06560773703608741	1.0
PTBXL	1051	1997	5	100	SG0SPEC	0.31161512150067444	0.005045539401494006	0.019455268202766256	0.05166304719987489	1.0
PTBXL	1051	1997	6	100	SG0SPEC	0.27398745372752764	0.004041652039205179	0.015533890718665882	0.05707352767139024	1.0
PTBXL	1051	1997	7	100	SG0SPEC	0.20029947271636953	0.00493506317257805	0.020540585470757915	0.049630353684490106	1.0
PTBXL	1051	1997	8	100	SG0SPEC	0.23902120674385638	0.0043438506028428735	0.017759722409099038	0.05507819227875027	1.0
PTBXL	1051	1997	9	100	SG0SPEC	0.42651905197199846	0.004280849844351857	0.01679718147458012	0.05169194771734606	1.0
PTBXL	1051	1997	1	150	FD	0.28062084474806215	0.004573406899929296	0.0170956555750692	0.05296973175957892	1.0
PTBXL	1051	1997	2	150	FD	0.3217674271457629	0.004597006994932863	0.018022063019301586	0.06863332025053662	1.0
PTBXL	1051	1997	3	150	FD	0.5045215539124863	0.00462392956927513	0.01769034642438874	0.08414675748312125	1.0
PTBXL	1051	1997	4	150	FD	0.6627151461024132	0.005722272157848716	0.020190424381476745	0.056814837437616686	1.0
PTBXL	1051	1997	5	150	FD	0.27318126285458444	0.005622554088227365	0.02006840595227624	0.09679890616820597	1.0
PTBXL	1051	1997	6	150	FD	0.35262057958657506	0.00459924140784998	0.015890213113555082	0.10116200345972765	1.0
PTBXL	1051	1997	7	150	FD	0.36622659589014067	0.0053981584015860805	0.020890118140533064	0.08161248888384892	1.0
PTBXL	1051	1997	8	150	FD	0.44975639487832325	0.0049506749991830475	0.01847877377165133	0.09419316212828388	1.0
PTBXL	1051	1997	9	150	FD	0.303893545289945	0.004674234275884498	0.017118616701610936	0.08243128382350713	1.0
PTBXL	1051	1997	1	150	SG	0.2686876319595881	0.0033212163269131303	0.016507836156556648	0.05469604383675353	1.0
PTBXL	1051	1997	2	150	SG	0.17975050667517734	0.0034154516941943642	0.0175144721274977	0.05388099196402559	1.0
PTBXL	1051	1997	3	150	SG	0.1750714472977029	0.0034292844470070623	0.017152204302071997	0.04362542549059255	1.0
PTBXL	1051	1997	4	150	SG	0.13398151362645006	0.004218018559795415	0.01937771703149018	0.05576519607804757	1.0
PTBXL	1051	1997	5	150	SG	0.14118706801609215	0.004153216767228136	0.019241378763701286	0.05056501591252985	1.0
PTBXL	1051	1997	6	150	SG	0.2537410966614435	0.0032563031497424523	0.015305554443045526	0.058796660771692835	1.0
PTBXL	1051	1997	7	150	SG	0.2520505558983324	0.004040982411962921	0.020288743106651182	0.04902986076074387	1.0
PTBXL	1051	1997	8	150	SG	0.2106452280250789	0.0034856752204847842	0.01769615043251004	0.055460464997874964	1.0
PTBXL	1051	1997	9	150	SG	0.22624550764601886	0.003464797582400651	0.01654203968203078	0.046240512003138085	1.0
PTBXL	1051	1997	1	150	SPEC	0.9434390201393522	0.005864719559904248	0.017803832238561464	0.15156756279303055	1.0
PTBXL	1051	1997	2	150	SPEC	0.6959855542592664	0.00585383339128138	0.018668940074052225	0.17303290988838804	1.0
PTBXL	1051	1997	3	150	SPEC	1.0158087187453524	0.005982490276348222	0.018301926622627016	0.20547716829995744	1.0
PTBXL	1051	1997	4	150	SPEC	2.4762064615932258	0.006955384541657783	0.020993367458697808	0.12294884296168428	1.0
PTBXL	1051	1997	5	150	SPEC	0.5989776826976555	0.006993406195094823	0.020851538490428208	0.21609092127745608	1.0
PTBXL	1051	1997	6	150	SPEC	0.6619448754119914	0.00610369567356848	0.01666989077182562	0.20852423996198113	1.0
PTBXL	1051	1997	7	150	SPEC	0.6024075324974922	0.006797865030999454	0.02151822655331417	0.18435155241217263	1.0
PTBXL	1051	1997	8	150	SPEC	0.5368612624438343	0.006370793596210365	0.0192416960591994	0.23464853454934873	1.0
PTBXL	1051	1997	9	150	SPEC	0.62952455005372	0.005935525723035402	0.01780042795437127	0.22569749093758582	1.0
PTBXL	1051	1997	1	150	SG0SPEC	0.3860204780407924	0.004172443021628688	0.01665186166278069	0.06703974313006165	1.0
PTBXL	1051	1997	2	150	SG0SPEC	0.3724014424246065	0.004233296006289843	0.017735331686505786	0.061653417459829184	1.0
PTBXL	1051	1997	3	150	SG0SPEC	0.4063166691683384	0.004280493312508633	0.017372683975918148	0.05573750080551239	1.0
PTBXL	1051	1997	4	150	SG0SPEC	0.1842524255337899	0.005327256223934416	0.019674325424947767	0.07252408663202167	1.0
PTBXL	1051	1997	5	150	SG0SPEC	0.22928191533633463	0.0051140227038610625	0.01948019836036938	0.06433122354969384	1.0
PTBXL	1051	1997	6	150	SG0SPEC	0.31782065198391074	0.004146496204586596	0.015600100470011122	0.07067243146142572	1.0
PTBXL	1051	1997	7	150	SG0SPEC	0.2454084788293864	0.004985061986853386	0.02058016534657911	0.06487665855863706	1.0
PTBXL	1051	1997	8	150	SG0SPEC	0.3661698910107691	0.00443542717435136	0.017798765874973872	0.07038353072873048	1.0
PTBXL	1051	1997	9	150	SG0SPEC	0.4034465831398241	0.004368989939166649	0.0168277542400605	0.06230020313389791	1.0
PTBXL	5087	4214	1	40	FD	0.13365821954439758	0.004340541932444781	0.014719539554511838	0.02691356366981626	1.0
PTBXL	5087	4214	2	40	FD	0.14218520831416417	0.003774469548910763	0.014080856900209725	0.028800914514114692	1.0
PTBXL	5087	4214	3	40	FD	0.1579730445480876	0.0038540177037509845	0.014703396440723404	0.025477105526180124	1.0
PTBXL	5087	4214	4	40	FD	0.14157985104119095	0.0034482501273248745	0.013161783838667392	0.02717530264990281	1.0
PTBXL	5087	4214	5	40	FD	0.1380509473148352	0.003880995278506038	0.013333780070640261	0.030333681772904696	1.0
PTBXL	5087	4214	6	40	FD	0.15993820705185108	0.0039657302526690695	0.014464243671950452	0.029431271325505073	1.0
PTBXL	5087	4214	7	40	FD	0.17486496902194212	0.0034038285730173157	0.012917259666809879	0.028929346502503304	1.0
PTBXL	5087	4214	8	40	FD	0.1441885302898235	0.0032242394489404684	0.012415655577244635	0.027483159380099223	1.0
PTBXL	5087	4214	9	40	FD	0.18576974679445893	0.0036450581244063312	0.012828024828360759	0.030453241782834123	1.0
PTBXL	5087	4214	10	40	FD	0.1282712287702326	0.003883281407979222	0.01345181073968213	0.029600797068185518	1.0
PTBXL	5087	4214	1	40	SG	0.1424368622268398	0.0037436697525067893	0.01448621055834792	0.027550880469825078	1.0
PTBXL	5087	4214	2	40	SG	0.15427199952883322	0.003290802203705751	0.013910666191535723	0.02982735889941131	1.0
PTBXL	5087	4214	3	40	SG	0.1462272610372386	0.0033779070211903454	0.014540725761241836	0.026987637370852097	1.0
PTBXL	5087	4214	4	40	SG	0.14669322075277583	0.003016315327215506	0.013010224044491711	0.0281594603496349	1.0
PTBXL	5087	4214	5	40	SG	0.13360056717155622	0.0033495237920808598	0.013132844323961447	0.03109278213802939	1.0
PTBXL	5087	4214	6	40	SG	0.12959375148756525	0.0034573878158310084	0.01428351244669259	0.030469497666894194	1.0
PTBXL	5087	4214	7	40	SG	0.18736556667904036	0.0029680560623189054	0.012766897521196297	0.029825651888293545	1.0
PTBXL	5087	4214	8	40	SG	0.15688449202713808	0.0028142214253243153	0.01226999633283825	0.028839068920975562	1.0
PTBXL	5087	4214	9	40	SG	0.15835713407789234	0.0031573714752570242	0.012646985523980202	0.03140734970651558	1.0
PTBXL	5087	4214	10	40	SG	0.12448705177555541	0.003357662698519329	0.013246256869080078	0.030089938496596403	1.0
PTBXL	5087	4214	1	40	SPEC	0.14853331967818642	0.004468473312409725	0.014827688724085693	0.02770051973317571	1.0
PTBXL	5087	4214	2	40	SPEC	0.14475723695447015	0.003879510708074927	0.014171184655358996	0.029491886649214167	1.0
PTBXL	5087	4214	3	40	SPEC	0.19298035863557844	0.003958437861874763	0.014793019179247984	0.025878247607434738	1.0
PTBXL	5087	4214	4	40	SPEC	0.1412310308859775	0.0035426013400885145	0.01324237176894096	0.02785490005396069	1.0
PTBXL	5087	4214	5	40	SPEC	0.18392411162220912	0.003994244506974825	0.013431979995327128	0.03114933951860951	1.0
PTBXL	5087	4214	6	40	SPEC	0.23921935725563795	0.004075789421440115	0.01455593037857794	0.03012272665434882	1.0
PTBXL	5087	4214	7	40	SPEC	0.15897068918081256	0.0034987424237543463	0.012997180160020943	0.02967695926540461	1.0
PTBXL	5087	4214	8	40	SPEC	0.13813362755608827	0.0033142832729551874	0.012489260545339385	0.028022276801631146	1.0
PTBXL	5087	4214	9	40	SPEC	0.19302510600738498	0.003751265719000043	0.012918987226593433	0.031196773542962204	1.0
PTBXL	5087	4214	10	40	SPEC	0.1412601453622934	0.003997258014398281	0.013545073388963836	0.030529675577139224	1.0
PTBXL	5087	4214	1	40	SG0SPEC	0.13928958528444133	0.004364707365786259	0.014705750515809794	0.027139342476831634	1.0
PTBXL	5087	4214	2	40	SG0SPEC	0.14896596690563485	0.003797096515931275	0.014071220026540335	0.02912048144651098	1.0
PTBXL	5087	4214	3	40	SG0SPEC	0.20416404136354377	0.0038820485204500007	0.01470756898595804	0.025884783208110135	1.0
PTBXL	5087	4214	4	40	SG0SPEC	0.15225510991365737	0.003470227919052153	0.01315930039986689	0.027494253126407773	1.0
PTBXL	5087	4214	5	40	SG0SPEC	0.1272793194403265	0.0039019997814555047	0.013324281738098746	0.030788990762376824	1.0
PTBXL	5087	4214	6	40	SG0SPEC	0.15945534753567778	0.003990001389154921	0.014463657823356424	0.02981271578045174	1.0
PTBXL	5087	4214	7	40	SG0SPEC	0.17026213687332054	0.00342356741921975	0.012914516625649995	0.02924455356287562	1.0
PTBXL	5087	4214	8	40	SG0SPEC	0.14281617122729456	0.0032434564101098836	0.012415965902458389	0.027823172112564423	1.0
PTBXL	5087	4214	9	40	SG0SPEC	0.17858183989537835	0.0036689429039782682	0.01281854045004271	0.030914049645266877	1.0
PTBXL	5087	4214	10	40	SG0SPEC	0.12695421712518307	0.003904890360511648	0.013445920932200256	0.029811861731008894	1.0
PTBXL	5087	4214	1	100	FD	0.3107914669515165	0.0045619450138801665	0.015342861435753061	0.03798402417198864	1.0
PTBXL	5087	4214	2	100	FD	0.2212283551456467	0.004007280738122202	0.014618662341264403	0.032167353185014444	1.0
PTBXL	5087	4214	3	100	FD	0.29786607863064396	0.0039548593613575565	0.01506848987415947	0.02765264900539832	1.0
PTBXL	5087	4214	4	100	FD	0.22212451174419523	0.003755448654636268	0.01370514585917272	0.04512762572020277	1.0
PTBXL	5087	4214	5	100	FD	0.3469242175796006	0.00422400533671541	0.013937784686197009	0.043225274432034166	1.0
PTBXL	5087	4214	6	100	FD	0.3509706168928641	0.004326639056528538	0.014954250754774188	0.03639961669803115	1.0
PTBXL	5087	4214	7	100	FD	0.3882417602447188	0.0037232816523736444	0.013423842022901589	0.03886648508523673	1.0
PTBXL	5087	4214	8	100	FD	0.3630202289776675	0.0034454192749785897	0.01288077198080924	0.030477191783315174	1.0
PTBXL	5087	4214	9	100	FD	0.26781904887309066	0.003898008084742275	0.013466815649960946	0.03979857747263975	1.0
PTBXL	5087	4214	10	100	FD	0.22643231860935686	0.004172717099764252	0.013987496501891952	0.032316892341774074	1.0
PTBXL	5087	4214	1	100	SG	0.26948449811067143	0.0038038451593373685	0.014841945405613436	0.03534144149358995	1.0
PTBXL	5087	4214	2	100	SG	0.2175436494492165	0.0033641825790627035	0.014200772843979336	0.03634720660629775	1.0
PTBXL	5087	4214	3	100	SG	0.6420997089987961	0.0034257170507691927	0.014707861520104207	0.029851899038493477	1.0
PTBXL	5087	4214	4	100	SG	0.23505198983027945	0.0031037064894679917	0.013249214038459974	0.03334064742478731	1.0
PTBXL	5087	4214	5	100	SG	0.27034191839462385	0.003432087776643421	0.013424201561721907	0.03796755574599527	1.0
PTBXL	5087	4214	6	100	SG	0.32326080315332545	0.003557177703622875	0.014518055633991165	0.03820636215050892	1.0
PTBXL	5087	4214	7	100	SG	0.17427296379165635	0.0030385302124777127	0.013024630126401598	0.03727403019728025	1.0
PTBXL	5087	4214	8	100	SG	0.17704566260888585	0.0028776479471874007	0.012479529322851651	0.032474997943866823	1.0
PTBXL	5087	4214	9	100	SG	0.21542279347404802	0.0032303961821665687	0.013000152534483176	0.03572504402242144	1.0
PTBXL	5087	4214	10	100	SG	0.22784525335430503	0.0034161929402334885	0.013498481238253686	0.03717750609171469	1.0
PTBXL	5087	4214	1	100	SPEC	0.4294765588795161	0.0048840014342370845	0.015626411147200092	0.04907224853590251	1.0
PTBXL	5087	4214	2	100	SPEC	0.36109559907675526	0.004307788162792372	0.014863468889502756	0.04294824622219841	1.0
PTBXL	5087	4214	3	100	SPEC	1.723462359156686	0.004209865129800508	0.015291027343779256	0.04300486323114276	1.0
PTBXL	5087	4214	4	100	SPEC	0.3092018341057636	0.004116979951885348	0.013965174387446128	0.06726110963252802	1.0
PTBXL	5087	4214	5	100	SPEC	0.5671518218431401	0.004603499046626563	0.0142405317324892	0.05066097572971459	1.0
PTBXL	5087	4214	6	100	SPEC	0.38998336170729925	0.004693459928753992	0.015219800519601138	0.05337709961518631	1.0
PTBXL	5087	4214	7	100	SPEC	0.45358930709709433	0.004074369310309841	0.01367345043103607	0.05669933354476884	1.0
PTBXL	5087	4214	8	100	SPEC	0.3530334042188147	0.0036791872015167234	0.01309534277185488	0.0411651161200039	1.0
PTBXL	5087	4214	9	100	SPEC	0.3897970060570879	0.004195183511759908	0.013720471093036224	0.047001653199126574	1.0
PTBXL	5087	4214	10	100	SPEC	0.3436593511040177	0.0045510886692148485	0.014277227986932218	0.04148346335153657	1.0
PTBXL	5087	4214	1	100	SG0SPEC	0.21086651310458934	0.00459246439134856	0.01508876798541979	0.04000148798710483	1.0
PTBXL	5087	4214	2	100	SG0SPEC	0.28965026432756774	0.004001089713293535	0.01436710693613381	0.03756568029621398	1.0
PTBXL	5087	4214	3	100	SG0SPEC	0.6273478145911505	0.004038977975997526	0.0149203563317644	0.02891613997069503	1.0
PTBXL	5087	4214	4	100	SG0SPEC	0.33368258368973147	0.0037406658130233893	0.013411198793402327	0.0373746762760503	1.0
PTBXL	5087	4214	5	100	SG0SPEC	0.24508987358406373	0.004205367292125298	0.013646509758214818	0.03877752810506038	1.0
PTBXL	5087	4214	6	100	SG0SPEC	0.25557015438821123	0.00430796242726343	0.014766196855501037	0.03936282102192312	1.0
PTBXL	5087	4214	7	100	SG0SPEC	0.586634828286784	0.003646804031741826	0.013202927943953497	0.03895847513750794	1.0
PTBXL	5087	4214	8	100	SG0SPEC	0.28847701397455106	0.00343191677082896	0.012652369447926637	0.03174396960677637	1.0
PTBXL	5087	4214	9	100	SG0SPEC	0.22471203449888852	0.0038948264149961326	0.013151864215395376	0.03856498301501421	1.0
PTBXL	5087	4214	10	100	SG0SPEC	0.2229962721707917	0.004142862156469643	0.013745616525577957	0.03795291714670659	1.0
PTBXL	5087	4214	1	150	FD	0.281921827427284	0.0046577873147752935	0.015435995915818053	0.05510525559092125	1.0
PTBXL	5087	4214	2	150	FD	0.31497812752243853	0.004151347080371192	0.014697005492458146	0.0408038644587617	1.0
PTBXL	5087	4214	3	150	FD	0.2606635038347679	0.00420022887557225	0.01513572616051024	0.055386852436607806	1.0
PTBXL	5087	4214	4	150	FD	0.2512733082466248	0.0038641570386072797	0.013754293985590504	0.065188401599502	1.0
PTBXL	5087	4214	5	150	FD	0.3449444740956862	0.004459847425432202	0.014105485739398196	0.05218678888075734	1.0
PTBXL	5087	4214	6	150	FD	0.3542229758791391	0.004477776331824366	0.015022459582989619	0.05049603625676568	1.0
PTBXL	5087	4214	7	150	FD	0.29167022962936245	0.003911971329866677	0.013489123107240705	0.06170449583471526	1.0
PTBXL	5087	4214	8	150	FD	0.8321957780930752	0.003633515465301496	0.012948746046759734	0.055592154689367033	1.0
PTBXL	5087	4214	9	150	FD	0.3138437809324546	0.004066160885864744	0.013561685776056133	0.04066756392751877	1.0
PTBXL	5087	4214	10	150	FD	0.3874658052744379	0.004324154142158226	0.014082482082073662	0.07018324004180225	1.0
PTBXL	5087	4214	1	150	SG	0.24484157821424193	0.003806176612609828	0.01485933992124111	0.035583474596696786	1.0
PTBXL	5087	4214	2	150	SG	0.24704667476362305	0.003365106756018492	0.014205217470470983	0.036768380419745096	1.0
PTBXL	5087	4214	3	150	SG	0.237709710294118	0.0034287413437358483	0.014712188569683055	0.030043201405287174	1.0
PTBXL	5087	4214	4	150	SG	0.1650764784539224	0.0031076341686992965	0.013256145623586343	0.03328728878634941	1.0
PTBXL	5087	4214	5	150	SG	0.3971750225554606	0.0034338554357556763	0.013437886203798845	0.03854462840549653	1.0
PTBXL	5087	4214	6	150	SG	0.3342917169978164	0.003561685841730565	0.014524261876824802	0.038203353434908625	1.0
PTBXL	5087	4214	7	150	SG	0.21492129586146136	0.003042339681649022	0.013035576976590517	0.0371229133983632	1.0
PTBXL	5087	4214	8	150	SG	0.2349323800278475	0.0028784866844644807	0.012486205816571292	0.03238092848680693	1.0
PTBXL	5087	4214	9	150	SG	0.24554174182014638	0.0032314069651664455	0.013011630128366636	0.03600562239001626	1.0
PTBXL	5087	4214	10	150	SG	0.3875138840594497	0.0034206527883973484	0.013504408216343357	0.036721381803901686	1.0
PTBXL	5087	4214	1	150	SPEC	0.5105784063087428	0.005552963705107069	0.015918140208377292	0.12973199022529763	1.0
PTBXL	5087	4214	2	150	SPEC	0.5603397375984647	0.005093808466578872	0.01513389454806946	0.11926778210843958	1.0
PTBXL	5087	4214	3	150	SPEC	0.5403623512997475	0.005253200310114814	0.015609577510706832	0.15058120967066693	1.0
PTBXL	5087	4214	4	150	SPEC	0.5514765899025235	0.00476666990634059	0.014192447587565592	0.1515220205998842	1.0
PTBXL	5087	4214	5	150	SPEC	0.7367101822420444	0.005612343353793342	0.014760202740608321	0.1482459719387592	1.0
PTBXL	5087	4214	6	150	SPEC	0.529630507239219	0.0055157988380077775	0.015572679213703764	0.130028387407689	1.0
PTBXL	5087	4214	7	150	SPEC	0.561271027710001	0.004795307653862302	0.014005867634640196	0.1265096919556077	1.0
PTBXL	5087	4214	8	150	SPEC	0.5545852387678795	0.004537297674656907	0.013438946900270124	0.15980157731324057	1.0
PTBXL	5087	4214	9	150	SPEC	1.0705313786283277	0.0051340220803813945	0.014078905297620214	0.12013467477341021	1.0
PTBXL	5087	4214	10	150	SPEC	0.5023306366209463	0.005470454142858924	0.014642464683115251	0.1985305153749131	1.0
PTBXL	5087	4214	1	150	SG0SPEC	0.2837359888224213	0.004634210311657437	0.015122122737966575	0.04402774024183741	1.0
PTBXL	5087	4214	2	150	SG0SPEC	0.32788432018640784	0.00403627083665906	0.014384463879825343	0.043969391354639266	1.0
PTBXL	5087	4214	3	150	SG0SPEC	0.2904164185446035	0.004105963914619594	0.014948834720807146	0.03604522890554879	1.0
PTBXL	5087	4214	4	150	SG0SPEC	0.3690278388190121	0.00381112334607883	0.013434840834530037	0.04015570491350963	1.0
PTBXL	5087	4214	5	150	SG0SPEC	0.45663839397820427	0.004281231268602839	0.013691064773793489	0.045421463116275144	1.0
PTBXL	5087	4214	6	150	SG0SPEC	0.3304135105252746	0.0043872736430050265	0.014799104976351226	0.04544254560290416	1.0
PTBXL	5087	4214	7	150	SG0SPEC	0.331585018964187	0.0037120858416951727	0.013233312197443264	0.04367336066100211	1.0
PTBXL	5087	4214	8	150	SG0SPEC	0.28216038351345346	0.003476211164791372	0.012670708777903038	0.03954636324017568	1.0
PTBXL	5087	4214	9	150	SG0SPEC	0.3478714202795419	0.003943953739704802	0.013183504002217308	0.044473056426967236	1.0
PTBXL	5087	4214	10	150	SG0SPEC	0.27090988371951996	0.0042091234809776635	0.013776960792055162	0.04548627777003462	1.0
PTBXL	1394	11281	1	40	FD	0.10847468750850862	0.0017813442493226476	0.013058807881900588	0.030182729776716717	1.0
PTBXL	1394	11281	2	40	FD	0.10764443415926915	0.001766301730478227	0.012964600424974881	0.037672443659653075	1.0
PTBXL	1394	11281	3	40	FD	0.12705680958514057	0.0015744159346755427	0.011891895518770694	0.034861425343576405	1.0
PTBXL	1394	11281	4	40	FD	0.2548595349910439	0.0014352797691633587	0.010297135078891	0.03321581321558097	1.0
PTBXL	1394	11281	5	40	FD	0.10387127791999826	0.0018065911362407162	0.011925439300209286	0.026268489045833586	1.0
PTBXL	1394	11281	6	40	FD	0.13723859855299428	0.0018317794842800765	0.012645297284738564	0.02618482544932221	1.0
PTBXL	1394	11281	7	40	FD	0.11801600659752588	0.0018422243674560612	0.012770849871590228	0.030441556962606805	1.0
PTBXL	1394	11281	8	40	FD	0.10143945649889897	0.0017845841435055888	0.01332475712179524	0.03079434663282744	1.0
PTBXL	1394	11281	9	40	FD	0.1008900880146558	0.0017405541719707133	0.012808256235312766	0.033754895965038126	1.0
PTBXL	1394	11281	10	40	FD	0.14800399979011059	0.001483558455135715	0.011210800094556649	0.03381863177885429	1.0
PTBXL	1394	11281	11	40	FD	0.10903679327054425	0.0016546790016967229	0.012700375843101002	0.03907305939697603	1.0
PTBXL	1394	11281	1	40	SG	0.10696154171874042	0.0016394289871468433	0.013057304115192254	0.030079910322808188	1.0
PTBXL	1394	11281	2	40	SG	0.11915259635014354	0.0016218991146584605	0.012968812393314969	0.03731844890695215	1.0
PTBXL	1394	11281	3	40	SG	0.10964008629080192	0.0014575972928945772	0.011898490326557673	0.036747123243378504	1.0
PTBXL	1394	11281	4	40	SG	0.11837552983335722	0.0013221918382724219	0.01029225083245071	0.032161017113745104	1.0
PTBXL	1394	11281	5	40	SG	0.10897701358600448	0.0016559357022294823	0.011903549268735363	0.027465288579906568	1.0
PTBXL	1394	11281	6	40	SG	0.09500701851882902	0.0016829785989888103	0.012635639594904756	0.026468314034527304	1.0
PTBXL	1394	11281	7	40	SG	0.10752778162756893	0.001691400631182681	0.012760302047594098	0.03165997068962183	1.0
PTBXL	1394	11281	8	40	SG	0.0944784839166539	0.0016448940804940518	0.013320802606284115	0.031068257749152277	1.0
PTBXL	1394	11281	9	40	SG	0.11485695496565235	0.0016071360813669892	0.012810437632201804	0.033528622651671156	1.0
PTBXL	1394	11281	10	40	SG	0.10641234892943988	0.001369482536490144	0.011217737600708927	0.03498534726321408	1.0
PTBXL	1394	11281	11	40	SG	0.11300826352014956	0.0015351382631397523	0.01271111363708432	0.03965661413282767	1.0
PTBXL	1394	11281	1	40	SPEC	0.11860937647278166	0.0018135233125773772	0.013110825963030561	0.03295481793790426	1.0
PTBXL	1394	11281	2	40	SPEC	0.11532861501020342	0.0017998769802124977	0.013015523178236194	0.040935613259263474	1.0
PTBXL	1394	11281	3	40	SPEC	0.13824472522755277	0.0016008251060055058	0.011937458876016792	0.03695466972792645	1.0
PTBXL	1394	11281	4	40	SPEC	0.22046540714481286	0.0014623217743834518	0.01034008657941322	0.03618253809152165	1.0
PTBXL	1394	11281	5	40	SPEC	0.1058946411630616	0.0018405643739603408	0.011976717415816763	0.0282001077171752	1.0
PTBXL	1394	11281	6	40	SPEC	0.08612235961587111	0.0018647814071360712	0.012701588698233526	0.027824206874728984	1.0
PTBXL	1394	11281	7	40	SPEC	0.1238748540995836	0.0018761264570544222	0.012825252359751894	0.032184800755247475	1.0
PTBXL	1394	11281	8	40	SPEC	0.11667711520634554	0.0018160125107722616	0.013376386879717626	0.03315695805739167	1.0
PTBXL	1394	11281	9	40	SPEC	0.10733935396209937	0.00177106200074914	0.012856913295707229	0.03681860374256483	1.0
PTBXL	1394	11281	10	40	SPEC	0.1470501528940687	0.0015101677856783078	0.011251727714128764	0.03599549744565836	1.0
PTBXL	1394	11281	11	40	SPEC	0.1123952875449411	0.0016815620590518573	0.012743714435331408	0.041013845427674306	1.0
PTBXL	1394	11281	1	40	SG0SPEC	0.12219447519911003	0.001793020290031868	0.013083882076348656	0.030034582323872804	1.0
PTBXL	1394	11281	2	40	SG0SPEC	0.11521294725982223	0.0017764214520128955	0.01299132120114337	0.037029617864766176	1.0
PTBXL	1394	11281	3	40	SG0SPEC	0.12124187584908419	0.0015845678855175673	0.011911252658053784	0.03445041808780582	1.0
PTBXL	1394	11281	4	40	SG0SPEC	0.16365998510227836	0.0014443085243838897	0.01031258115520016	0.03245161021991971	1.0
PTBXL	1394	11281	5	40	SG0SPEC	0.10874185692185454	0.0018190848558826919	0.01194720992880303	0.02599720607623623	1.0
PTBXL	1394	11281	6	40	SG0SPEC	0.1753060686079776	0.001845047233956503	0.012672975873099903	0.025740018304828263	1.0
PTBXL	1394	11281	7	40	SG0SPEC	0.12163138008844689	0.0018542129849525245	0.012797955658991753	0.030657867636877632	1.0
PTBXL	1394	11281	8	40	SG0SPEC	0.09654286572773789	0.0017968258492231531	0.01335397450080851	0.030116613947588435	1.0
PTBXL	1394	11281	9	40	SG0SPEC	0.10955996330299325	0.0017520587713479197	0.012836698858035124	0.03311052406855219	1.0
PTBXL	1394	11281	10	40	SG0SPEC	0.13965776365284513	0.001492548722599297	0.01123370550720897	0.03372755842434022	1.0
PTBXL	1394	11281	11	40	SG0SPEC	0.11077946942435352	0.0016649803840658127	0.012728234906423441	0.03832180067816224	1.0
PTBXL	1394	11281	1	100	FD	0.29205184470252477	0.0020966054178982643	0.013318228896263514	0.06656715778045458	1.0
PTBXL	1394	11281	2	100	FD	0.39770556418656294	0.0023490561269166287	0.013240394361503802	0.07653292079936656	1.0
PTBXL	1394	11281	3	100	FD	0.3996443873170102	0.001987569070368566	0.012250810061412588	0.06964940513400011	1.0
PTBXL	1394	11281	4	100	FD	0.3855675822076319	0.0019454213317183099	0.010549203322282397	0.08814910389165609	1.0
PTBXL	1394	11281	5	100	FD	0.23471828699928263	0.0023979737871425624	0.012392943944002602	0.07585477362413583	1.0
PTBXL	1394	11281	6	100	FD	0.3482202598001164	0.0021468633986715903	0.01288595524022395	0.05841289915600857	1.0
PTBXL	1394	11281	7	100	FD	0.24487299096615223	0.002230197906276489	0.013034017479793339	0.059420854598105505	1.0
PTBXL	1394	11281	8	100	FD	0.4017284417921433	0.0022436799812207515	0.013576154387640692	0.07516090006999103	1.0
PTBXL	1394	11281	9	100	FD	0.34136031585726195	0.0022923389091094076	0.013157502040708435	0.08841313882608673	1.0
PTBXL	1394	11281	10	100	FD	0.5430879438898448	0.0019022659811689883	0.011358283504135565	0.07925782767262012	1.0
PTBXL	1394	11281	11	100	FD	0.24889552516927108	0.002223956335549594	0.012922332876007596	0.10629551383125965	1.0
PTBXL	1394	11281	1	100	SG	0.1609087869834665	0.0016565876211201843	0.013179744195228568	0.05232871683395375	1.0
PTBXL	1394	11281	2	100	SG	0.18439418247035938	0.001689347313987837	0.013014901216803798	0.06782883647523848	1.0
PTBXL	1394	11281	3	100	SG	0.12382826042481655	0.0014929659956525129	0.012067008756741528	0.062179688488851345	1.0
PTBXL	1394	11281	4	100	SG	0.1612214932725235	0.0013657432679017294	0.010388202155567919	0.07189116378661997	1.0
PTBXL	1394	11281	5	100	SG	0.19771051467495956	0.0016843008823639915	0.012081815053152301	0.04736175513214471	1.0
PTBXL	1394	11281	6	100	SG	0.1271030255283759	0.001683804204736782	0.01272603446350704	0.04459251562376498	1.0
PTBXL	1394	11281	7	100	SG	0.22615620938400693	0.0017197391036594453	0.012844098417077314	0.045138047229838864	1.0
PTBXL	1394	11281	8	100	SG	0.15600673885954702	0.0016747478412916133	0.013388841006498073	0.06477527798807367	1.0
PTBXL	1394	11281	9	100	SG	0.24229498331786042	0.0016415055247031099	0.012915728446331704	0.07263959814675654	1.0
PTBXL	1394	11281	10	100	SG	0.14898940600681526	0.0014021163463598832	0.011207881623433051	0.06218020029614794	1.0
PTBXL	1394	11281	11	100	SG	0.17768599206483748	0.0015923322798892666	0.012769307252650318	0.0863527719478166	1.0
PTBXL	1394	11281	1	100	SPEC	0.297927551279625	0.0023162947905223455	0.013445607878722725	0.09149500537721951	1.0
PTBXL	1394	11281	2	100	SPEC	0.28411609649357766	0.0026665907166102155	0.013423800975549613	0.11976329570303468	1.0
PTBXL	1394	11281	3	100	SPEC	0.40078273112678503	0.002240739886712597	0.012418605930162694	0.10900557956754532	1.0
PTBXL	1394	11281	4	100	SPEC	0.6235065553509097	0.00222649104804737	0.010688495721334523	0.12250988883025489	1.0
PTBXL	1394	11281	5	100	SPEC	0.2807279915305677	0.002773833820802416	0.012595247850544878	0.10660872397920951	1.0
PTBXL	1394	11281	6	100	SPEC	0.3311133407230118	0.0024027453775333344	0.013037210731704246	0.08995358398912888	1.0
PTBXL	1394	11281	7	100	SPEC	0.3934176220389911	0.0024623837437705207	0.013176088290614783	0.08978125072003477	1.0
PTBXL	1394	11281	8	100	SPEC	0.39556311749756023	0.0025551823872197936	0.013722113577782488	0.09566286068490945	1.0
PTBXL	1394	11281	9	100	SPEC	0.5191433819093538	0.0026511777505084724	0.013323462499664415	0.15361503037177224	1.0
PTBXL	1394	11281	10	100	SPEC	0.468263565805229	0.0021777829589329886	0.011496753235727838	0.10984680385421197	1.0
PTBXL	1394	11281	11	100	SPEC	0.3670077868023119	0.002543337288526597	0.013048502227902603	0.1487910537558621	1.0
PTBXL	1394	11281	1	100	SG0SPEC	0.19683289529740772	0.0019318829782081575	0.01321560478588416	0.05168792539787324	1.0
PTBXL	1394	11281	2	100	SG0SPEC	0.19408723929579094	0.002056008608647538	0.01308509767335938	0.07246923984648673	1.0
PTBXL	1394	11281	3	100	SG0SPEC	0.2291081192443012	0.00177419570923683	0.01208921539857937	0.07031024419468936	1.0
PTBXL	1394	11281	4	100	SG0SPEC	0.2942885761237465	0.0016374080007085883	0.010413999992266889	0.08008885158717463	1.0
PTBXL	1394	11281	5	100	SG0SPEC	0.2792911390918647	0.0020366632425328365	0.012119382098167633	0.052816070171594696	1.0
PTBXL	1394	11281	6	100	SG0SPEC	0.2506515496515099	0.0019429007327399228	0.012797150982080436	0.056169182007666026	1.0
PTBXL	1394	11281	7	100	SG0SPEC	0.19249270519556586	0.002012231209794997	0.012895881026982383	0.051719550214587386	1.0
PTBXL	1394	11281	8	100	SG0SPEC	0.18266798652690477	0.0019865097473949485	0.013426627480128605	0.07242954235957869	1.0
PTBXL	1394	11281	9	100	SG0SPEC	0.18726289097060184	0.0019446914154432253	0.012926762245100858	0.08356479461386311	1.0
PTBXL	1394	11281	10	100	SG0SPEC	0.22292033695810154	0.001677758749872484	0.011252359464576726	0.0688027006623241	1.0
PTBXL	1394	11281	11	100	SG0SPEC	0.2570577442992492	0.0019141710974510966	0.01280117830871692	0.09795356423082242	1.0
PTBXL	1394	11281	1	150	FD	0.2916046070183502	0.00227642033996968	0.013400312240864413	0.09772294900014498	1.0
PTBXL	1394	11281	2	150	FD	0.28783800830126005	0.0026326724430415357	0.01343368658788486	0.14056412460300288	1.0
PTBXL	1394	11281	3	150	FD	0.3005664127582345	0.0022052406354493193	0.012386319966518863	0.1236467353159116	1.0
PTBXL	1394	11281	4	150	FD	0.5121966232282246	0.0021538753688516085	0.010715465280988977	0.1034315498061905	1.0
PTBXL	1394	11281	5	150	FD	0.30538021924442715	0.002608390932171047	0.012553623112763963	0.09097331511423533	1.0
PTBXL	1394	11281	6	150	FD	0.26763960277809606	0.0024115662907583458	0.012915825665060816	0.07827947935564256	1.0
PTBXL	1394	11281	7	150	FD	0.21965624930637437	0.0024104156533465426	0.0131081659239367	0.07036798088752379	1.0
PTBXL	1394	11281	8	150	FD	0.28531240618352877	0.0024609292870525867	0.013677462962756298	0.07513144233758702	1.0
PTBXL	1394	11281	9	150	FD	0.3280896037105335	0.0026597825883908567	0.013368394881335883	0.17033501036171309	1.0
PTBXL	1394	11281	10	150	FD	0.27614172981590174	0.002175726815221116	0.011517811342726865	0.07413341385853003	1.0
PTBXL	1394	11281	11	150	FD	0.3129102096515271	0.002457533089545334	0.013048351573835982	0.1514348156187009	1.0
PTBXL	1394	11281	1	150	SG	0.17157744585092205	0.00165852910003335	0.01317806955194537	0.05291826114757704	1.0
PTBXL	1394	11281	2	150	SG	0.1851957298961693	0.0016917533000838584	0.013010437461065285	0.06870148501849542	1.0
PTBXL	1394	11281	3	150	SG	0.14667054780901698	0.0014946665907984542	0.012076204966913062	0.06337478757697972	1.0
PTBXL	1394	11281	4	150	SG	0.19209946799550032	0.0013661645211352166	0.010389583815655527	0.07385859425776826	1.0
PTBXL	1394	11281	5	150	SG	0.21053706553027132	0.0016833918766685917	0.012089290416650128	0.04749265319068589	1.0
PTBXL	1394	11281	6	150	SG	0.1305153739023504	0.001682980868625687	0.01274131330271734	0.04512797220736098	1.0
PTBXL	1394	11281	7	150	SG	0.19861116165847756	0.0017203151553907322	0.012845666624262559	0.04567202469721374	1.0
PTBXL	1394	11281	8	150	SG	0.15929646179206208	0.0016759058983161536	0.013391469122003475	0.06514660862781119	1.0
PTBXL	1394	11281	9	150	SG	0.21809793496158011	0.0016439748222445304	0.012914999479967937	0.07343153825832476	1.0
PTBXL	1394	11281	10	150	SG	0.16287725256450986	0.0014040873285184555	0.011210072024728741	0.061448932279358624	1.0
PTBXL	1394	11281	11	150	SG	0.14985758752641043	0.001592214624658502	0.012767908585675537	0.08795626828448805	1.0
PTBXL	1394	11281	1	150	SPEC	0.6551938891010145	0.0031276885970765484	0.013748664145928376	0.27830185152931974	1.0
PTBXL	1394	11281	2	150	SPEC	0.6711661989829739	0.0037013388612741594	0.013944443539754957	0.31907282591868796	1.0
PTBXL	1394	11281	3	150	SPEC	0.7445123705610966	0.003109257929691668	0.01280625718815788	0.28654131661536025	1.0
PTBXL	1394	11281	4	150	SPEC	0.6436754138983669	0.0030343787860832843	0.011126795372150907	0.19325710256603218	1.0
PTBXL	1394	11281	5	150	SPEC	0.3583103431035863	0.003473449597627324	0.012972094335614078	0.20823650792791865	1.0
PTBXL	1394	11281	6	150	SPEC	0.5525647858026062	0.0033921816957464598	0.013260837975739685	0.22199862520720234	1.0
PTBXL	1394	11281	7	150	SPEC	0.5983455911586524	0.003154067516727947	0.013393995662291928	0.17116656327281043	1.0
PTBXL	1394	11281	8	150	SPEC	0.7807097290180044	0.0033598072358908236	0.014035563742005208	0.1257627800250386	1.0
PTBXL	1394	11281	9	150	SPEC	0.5910442218304938	0.003792414268275543	0.013903544366450938	0.3175795311464445	1.0
PTBXL	1394	11281	10	150	SPEC	0.5420390865235912	0.003179379065987941	0.011979032593310452	0.19161901200571396	1.0
PTBXL	1394	11281	11	150	SPEC	0.47975842494221105	0.0033800055466803956	0.013414463156254618	0.30921621844660635	1.0
PTBXL	1394	11281	1	150	SG0SPEC	0.2744234441391767	0.0019653973471950043	0.013227205348268876	0.05882763623542887	1.0
PTBXL	1394	11281	2	150	SG0SPEC	0.36890340602836613	0.0021014868918453663	0.01308994514973302	0.08540912470920747	1.0
PTBXL	1394	11281	3	150	SG0SPEC	0.2500729841406583	0.0018129783131529524	0.012098126780589587	0.0842986713187999	1.0
PTBXL	1394	11281	4	150	SG0SPEC	0.5922046736543805	0.0016712481440630132	0.01043696556884615	0.08678143491226652	1.0
PTBXL	1394	11281	5	150	SG0SPEC	0.27777065411551694	0.00208581858660042	0.012129381867880698	0.0687466214384401	1.0
PTBXL	1394	11281	6	150	SG0SPEC	0.22084857718872547	0.0019803356367016217	0.012809768046249682	0.07780875642627628	1.0
PTBXL	1394	11281	7	150	SG0SPEC	0.20567554202211236	0.0020442528670404315	0.012900381642217098	0.0640023892446908	1.0
PTBXL	1394	11281	8	150	SG0SPEC	0.2666788457025281	0.002035031504320745	0.013445345165356492	0.08058373952020396	1.0
PTBXL	1394	11281	9	150	SG0SPEC	0.28091947072385787	0.00199786168519201	0.012939421190359278	0.09942667731526732	1.0
PTBXL	1394	11281	10	150	SG0SPEC	0.37515230385947607	0.0017138779301115554	0.011261761747238603	0.08107581930997347	1.0
PTBXL	1394	11281	11	150	SG0SPEC	0.30385340227452784	0.0019645096878333256	0.012802765859074952	0.11437664339489918	1.0
PTBXL	243	11567	1	40	FD	0.16372819650091375	0.002775627653908806	0.012654967838615088	0.030735009492166718	1.0
PTBXL	243	11567	2	40	FD	0.1991656338549943	0.0028460132471906582	0.012378366701406787	0.02239577177187389	1.0
PTBXL	243	11567	3	40	FD	0.24159391202625496	0.002373937893162539	0.010019364608810973	0.01401491148726	1.0
PTBXL	243	11567	4	40	FD	0.11852739097384568	0.002166736759965678	0.009113605095590878	0.019382929844556297	1.0
PTBXL	243	11567	5	40	FD	0.14932641856559095	0.0022652403248243323	0.01030516096479843	0.01512907288355479	1.0
PTBXL	243	11567	6	40	FD	0.21483068163863372	0.002844702769277563	0.012104844707291566	0.01696140267038656	1.0
PTBXL	243	11567	7	40	FD	0.18656507243516574	0.0026791098541458047	0.012110431272121126	0.0249562928449184	1.0
PTBXL	243	11567	8	40	FD	0.19582633356928675	0.002808296813160735	0.012843092381418954	0.02403540189158958	1.0
PTBXL	243	11567	9	40	FD	0.190637104905429	0.002383695055377904	0.01098676921770101	0.026994143427458712	1.0
PTBXL	243	11567	10	40	FD	0.14209939401080265	0.002788209307035227	0.011253810907758625	0.014942481772881823	1.0
PTBXL	243	11567	1	40	SG	0.18761345779959068	0.0024035266153628566	0.012563897318404333	0.03218727263110452	1.0
PTBXL	243	11567	2	40	SG	0.15374938958167136	0.002459501276431281	0.012279613375985848	0.023985978439062722	1.0
PTBXL	243	11567	3	40	SG	0.13091678417940372	0.0020667681824028663	0.00993435641444349	0.012471411676027723	1.0
PTBXL	243	11567	4	40	SG	0.1480065717272468	0.0018881947762465975	0.00904837856292568	0.0183635062577466	1.0
PTBXL	243	11567	5	40	SG	0.14630872369161593	0.0019645360749897802	0.010237127041329761	0.01691993427970321	1.0
PTBXL	243	11567	6	40	SG	0.14887534528088786	0.0024491924074955757	0.012010282595641783	0.01560258963744715	1.0
PTBXL	243	11567	7	40	SG	0.1593699704584593	0.0023152838966302093	0.012036629679900287	0.021165926540446817	1.0
PTBXL	243	11567	8	40	SG	0.1634195216584568	0.0024321275828691766	0.01275694966292032	0.02415087360729698	1.0
PTBXL	243	11567	9	40	SG	0.13740097513570002	0.002063689676364255	0.010914714816889238	0.025635840098348087	1.0
PTBXL	243	11567	10	40	SG	0.1352022455758145	0.002419221521644881	0.01115330414092203	0.012496977697136364	1.0
PTBXL	243	11567	1	40	SPEC	0.1774911464142215	0.002857009662837565	0.012751437736195246	0.031449675738484714	1.0
PTBXL	243	11567	2	40	SPEC	0.20485251561580528	0.0029307424941352796	0.012488675962109555	0.022796964879275565	1.0
PTBXL	243	11567	3	40	SPEC	0.1919203910687338	0.0024429610474963996	0.010109003580330653	0.015580353345446754	1.0
PTBXL	243	11567	4	40	SPEC	0.13836352645325845	0.0022266705911552515	0.009192610959253066	0.020956999578514685	1.0
PTBXL	243	11567	5	40	SPEC	0.1535098176854744	0.002331158160712246	0.010395715975609933	0.015543911210631174	1.0
PTBXL	243	11567	6	40	SPEC	0.20045264269633356	0.0029317759208359025	0.012218050710224932	0.018380952008197983	1.0
PTBXL	243	11567	7	40	SPEC	0.17925350630195994	0.0027600069451415407	0.012213873846091773	0.02746047377046728	1.0
PTBXL	243	11567	8	40	SPEC	0.2520390001685399	0.0028910541669141493	0.01295296514362404	0.025221455297585984	1.0
PTBXL	243	11567	9	40	SPEC	0.17207948707104448	0.0024550828935544435	0.011081837973095665	0.028910814933361603	1.0
PTBXL	243	11567	10	40	SPEC	0.12161589379573888	0.002868445621120603	0.011347828288603519	0.016847879989082402	1.0
PTBXL	243	11567	1	40	SG0SPEC	0.1884918515969494	0.0027925652867620667	0.012642636941942413	0.031201005906812632	1.0
PTBXL	243	11567	2	40	SG0SPEC	0.21255669718577383	0.0028628355725513577	0.012349967014166716	0.022659442425913622	1.0
PTBXL	243	11567	3	40	SG0SPEC	0.6576452135722284	0.0023882945206623683	0.010006277415006112	0.01301000453860251	1.0
PTBXL	243	11567	4	40	SG0SPEC	0.162187248299745	0.0021817526719107127	0.00910770147563426	0.018705521015234663	1.0
PTBXL	243	11567	5	40	SG0SPEC	0.14621831563587223	0.0022785439125821484	0.010286738618890907	0.01520108920019762	1.0
PTBXL	243	11567	6	40	SG0SPEC	0.27711033106008304	0.0028589449450709863	0.012081687820458516	0.016578794742883266	1.0
PTBXL	243	11567	7	40	SG0SPEC	0.20382793583658623	0.0026898809262947973	0.012093024782669432	0.02356673144019225	1.0
PTBXL	243	11567	8	40	SG0SPEC	0.18012588939209495	0.0028257222406492806	0.01281497707760243	0.02370971113090678	1.0
PTBXL	243	11567	9	40	SG0SPEC	0.19963878261499982	0.002397472734904594	0.010962973808838115	0.02623766702614704	1.0
PTBXL	243	11567	10	40	SG0SPEC	0.17764762208794427	0.002807309002502244	0.011249673284001963	0.01349855337549556	1.0
PTBXL	243	11567	1	100	FD	0.20965368842483942	0.0035010574265509423	0.013752053540281419	0.09890155446117571	1.0
PTBXL	243	11567	2	100	FD	0.25716840414480324	0.003498051038729412	0.013377467805121173	0.09576986131675765	1.0
PTBXL	243	11567	3	100	FD	0.22207739580171068	0.0027525607155889625	0.010572167500228173	0.09977525050405976	1.0
PTBXL	243	11567	4	100	FD	0.2699394675961524	0.002899423711991792	0.00978317147203848	0.13345686180071203	1.0
PTBXL	243	11567	5	100	FD	0.35329308336981846	0.0028286832015765517	0.011043246627121986	0.11144454060322478	1.0
PTBXL	243	11567	6	100	FD	0.2349987067445503	0.003223764829625035	0.012483021748626992	0.08348887465759687	1.0
PTBXL	243	11567	7	100	FD	0.30723807522757624	0.0032886400644591782	0.012750617071273023	0.10038623660270897	1.0
PTBXL	243	11567	8	100	FD	0.2524428109988978	0.003392670099711928	0.01379158326356399	0.13805704153283366	1.0
PTBXL	243	11567	9	100	FD	0.2876384072702666	0.0028864666518700877	0.011874062481396141	0.1279859917971876	1.0
PTBXL	243	11567	10	100	FD	0.4196962790752656	0.0032506806868007024	0.011890299209956306	0.1264269899140448	1.0
PTBXL	243	11567	1	100	SG	0.21708869686836002	0.002460213627356831	0.0132159316488781	0.04686989528664881	1.0
PTBXL	243	11567	2	100	SG	0.18294353937116317	0.0025101375393106378	0.012761593643570641	0.05050967749667478	1.0
PTBXL	243	11567	3	100	SG	0.17445582955535083	0.0021112440309721363	0.0101878694380771	0.0476508808798412	1.0
PTBXL	243	11567	4	100	SG	0.23933746199706254	0.001951340921166246	0.009370481048251026	0.06494323966473854	1.0
PTBXL	243	11567	5	100	SG	0.19015780332074336	0.0020066805076275267	0.010641568482278912	0.05027601179855903	1.0
PTBXL	243	11567	6	100	SG	0.1714570499760735	0.0025019679800900425	0.012194834876858277	0.035977164759422135	1.0
PTBXL	243	11567	7	100	SG	0.20496756813228148	0.0024228925448474435	0.01231914058616837	0.0634148834314188	1.0
PTBXL	243	11567	8	100	SG	0.31613211144333914	0.002466166365908682	0.013274841941237361	0.05719131807187459	1.0
PTBXL	243	11567	9	100	SG	0.26470925444730686	0.0021067895613700103	0.011365280175004886	0.06810483911096843	1.0
PTBXL	243	11567	10	100	SG	0.17954582184128873	0.0024643662653549155	0.011436585162442324	0.06837913641496336	1.0
PTBXL	243	11567	1	100	SPEC	0.3326504877528429	0.00404767153171544	0.014069442849301436	0.16140711725507553	1.0
PTBXL	243	11567	2	100	SPEC	0.32031507893613226	0.003986110323707419	0.013752178407791617	0.11956211849664211	1.0
PTBXL	243	11567	3	100	SPEC	0.41909141673730843	0.003103385294474562	0.010804562051031417	0.146344787702995	1.0
PTBXL	243	11567	4	100	SPEC	0.43135256634324576	0.0034135833758537964	0.010113239206847932	0.17689789907116604	1.0
PTBXL	243	11567	5	100	SPEC	0.699818858377932	0.0032638343823776883	0.011297389299647066	0.14350124413506843	1.0
PTBXL	243	11567	6	100	SPEC	0.32127008193184275	0.00359912837859205	0.012729347186025704	0.12732365544965107	1.0
PTBXL	243	11567	7	100	SPEC	0.2530527950771827	0.0037303272255233017	0.013056792647038813	0.12376963768567306	1.0
PTBXL	243	11567	8	100	SPEC	0.3521781827486134	0.003930702414566535	0.014121957606531035	0.20583851911806125	1.0
PTBXL	243	11567	9	100	SPEC	0.4627620138333692	0.0033677620348970985	0.012173931680347397	0.17346191575478884	1.0
PTBXL	243	11567	10	100	SPEC	0.4057202906961818	0.0036497905386646493	0.012142026598422737	0.1606499277337268	1.0
PTBXL	243	11567	1	100	SG0SPEC	0.31058685639589595	0.002954541083091713	0.013143225484141917	0.05151935522623867	1.0
PTBXL	243	11567	2	100	SG0SPEC	0.2113810910689874	0.003047457150205772	0.012692815496208728	0.05449556932121751	1.0
PTBXL	243	11567	3	100	SG0SPEC	0.2547210230715334	0.002556381975754216	0.0101896724515386	0.046640510109757095	1.0
PTBXL	243	11567	4	100	SG0SPEC	0.24083941947463217	0.002380177944857803	0.009329681603675402	0.06169672661577777	1.0
PTBXL	243	11567	5	100	SG0SPEC	0.26187995375806883	0.002440296024262811	0.010564558563723838	0.05379720760715656	1.0
PTBXL	243	11567	6	100	SG0SPEC	0.1915476275576926	0.0029972777306502348	0.012246615017266555	0.035981855142322716	1.0
PTBXL	243	11567	7	100	SG0SPEC	0.2464924726657957	0.0029241639137215086	0.012261014816753096	0.06736509251419336	1.0
PTBXL	243	11567	8	100	SG0SPEC	0.2608367483080642	0.002975585575198006	0.013159672284082413	0.060078612552942286	1.0
PTBXL	243	11567	9	100	SG0SPEC	0.3132884491590241	0.0025739266537290573	0.011263838703799801	0.07607459090216954	1.0
PTBXL	243	11567	10	100	SG0SPEC	0.22288430234790466	0.002977178985670658	0.011453404262041658	0.06838876280482116	1.0
PTBXL	243	11567	1	150	FD	0.271349086649049	0.00387795639359265	0.013889669942714311	0.148980307090823	1.0
PTBXL	243	11567	2	150	FD	0.45001172626775626	0.0038086648182256155	0.013594021225159986	0.09549814757609415	1.0
PTBXL	243	11567	3	150	FD	0.3316832745998375	0.0030275704766897045	0.010691178027524176	0.12624945173619515	1.0
PTBXL	243	11567	4	150	FD	0.32851862310192803	0.003206656804409537	0.009999462821056277	0.14733857695028282	1.0
PTBXL	243	11567	5	150	FD	0.4294801711157564	0.003087451007997047	0.011096238516270411	0.11657665993624908	1.0
PTBXL	243	11567	6	150	FD	0.29331065196604306	0.003490084619200533	0.012669821478797695	0.12627461777672316	1.0
PTBXL	243	11567	7	150	FD	0.3106170601059414	0.003608687281022277	0.012842833075684231	0.11629045329933764	1.0
PTBXL	243	11567	8	150	FD	0.44398409140005635	0.0036944147885988386	0.013960019882672925	0.17170275935922594	1.0
PTBXL	243	11567	9	150	FD	0.39645709276758245	0.0032426884559707487	0.012018927425713017	0.1583030460415031	1.0
PTBXL	243	11567	10	150	FD	0.31071334807316664	0.0034258003253425004	0.011975537196670966	0.143682795556738	1.0
PTBXL	243	11567	1	150	SG	0.22035578228103478	0.002458364799871346	0.013236383017627	0.0473892475116747	1.0
PTBXL	243	11567	2	150	SG	0.2168111518425674	0.0025148818898637227	0.012780054795353844	0.051030644325507094	1.0
PTBXL	243	11567	3	150	SG	0.16101761230152473	0.0021142548367153865	0.010205325309068597	0.048659753687245594	1.0
PTBXL	243	11567	4	150	SG	0.2574084029596757	0.0019452818401455051	0.00939289970504266	0.06865094921405936	1.0
PTBXL	243	11567	5	150	SG	0.19175346044339053	0.0020087960926787737	0.01065977425187724	0.05118105668582281	1.0
PTBXL	243	11567	6	150	SG	0.2111542452425347	0.0025002472086212736	0.01220577717439622	0.038469679677298495	1.0
PTBXL	243	11567	7	150	SG	0.21666259095060195	0.002421105956431849	0.01235520867885571	0.0650552914652791	1.0
PTBXL	243	11567	8	150	SG	0.21074718813600657	0.0024666972222167024	0.013294374671164889	0.05857506185492108	1.0
PTBXL	243	11567	9	150	SG	0.21417149858617088	0.0021070678401144995	0.011387127466575378	0.06976487994537738	1.0
PTBXL	243	11567	10	150	SG	0.19958994675510305	0.0024619107751084647	0.011457831556567703	0.06944543830643779	1.0
PTBXL	243	11567	1	150	SPEC	0.6445699712603362	0.005414370573441671	0.014456144634086851	0.2996166522457031	1.0
PTBXL	243	11567	2	150	SPEC	0.5850055696608075	0.00513927113859127	0.014252157863951414	0.2162707706798285	1.0
PTBXL	243	11567	3	150	SPEC	0.5493429260903383	0.004272810028547557	0.011169378997454321	0.27924350997190384	1.0
PTBXL	243	11567	4	150	SPEC	0.7556953720794978	0.004530679700040065	0.010740377249937035	0.21704783742068043	1.0
PTBXL	243	11567	5	150	SPEC	0.5984810102227104	0.004090893572324102	0.011508156405112572	0.21419112531917267	1.0
PTBXL	243	11567	6	150	SPEC	0.658347544878783	0.004820171927534886	0.01335247186779409	0.2887089257999244	1.0
PTBXL	243	11567	7	150	SPEC	0.5556887924379001	0.005306035338608001	0.013583078147284133	0.29432336931386055	1.0
PTBXL	243	11567	8	150	SPEC	0.5293324993942168	0.005293941810908073	0.014634816258982788	0.3580580945919434	1.0
PTBXL	243	11567	9	150	SPEC	0.5239726921608852	0.004536130034390189	0.012562137084124604	0.2576907149267619	1.0
PTBXL	243	11567	10	150	SPEC	0.6158412949612442	0.004376561909185602	0.012415375772992083	0.28556890209176217	1.0
PTBXL	243	11567	1	150	SG0SPEC	0.41144167096370965	0.003033642006559789	0.013180656405615412	0.08368300185674252	1.0
PTBXL	243	11567	2	150	SG0SPEC	0.199449027328274	0.003140413223886209	0.01272967530979414	0.06517167389556819	1.0
PTBXL	243	11567	3	150	SG0SPEC	0.3137353915350089	0.0026180078221097716	0.010191838984554249	0.06747065542220702	1.0
PTBXL	243	11567	4	150	SG0SPEC	0.3667221461841769	0.0024341417904021347	0.009362221194864385	0.08814560225425372	1.0
PTBXL	243	11567	5	150	SG0SPEC	0.3798033720345597	0.0025030094895387082	0.010575591583518538	0.0859661128989453	1.0
PTBXL	243	11567	6	150	SG0SPEC	0.27348011923748217	0.0030458816188877968	0.012279961513771628	0.05580091764191522	1.0
PTBXL	243	11567	7	150	SG0SPEC	0.23899382543921896	0.00296295412091533	0.01227972147530369	0.09200543599814384	1.0
PTBXL	243	11567	8	150	SG0SPEC	0.301308123282792	0.003058073350433433	0.013168891136604513	0.06863314884588288	1.0
PTBXL	243	11567	9	150	SG0SPEC	0.3356758772479799	0.002640810008603086	0.011277095810935474	0.09741239708720541	1.0
PTBXL	243	11567	10	150	SG0SPEC	0.4512247879728572	0.0030071961469759945	0.011471196339617669	0.08418499263582013	1.0
PTBXL	13926	16014	1	40	FD	0.12983826858677436	0.0031261956583365927	0.024625077084907444	0.07976341189500254	1.0
PTBXL	13926	16014	2	40	FD	0.15226948962316594	0.0031181295622839996	0.025095471020537743	0.0754831799268469	1.0
PTBXL	13926	16014	3	40	FD	0.133940559201038	0.0030975971902242774	0.02518774257816691	0.07145248979307477	1.0
PTBXL	13926	16014	4	40	FD	0.13546020911329038	0.002985698920138966	0.024199221804095686	0.07014549239372807	1.0
PTBXL	13926	16014	5	40	FD	0.12928558585718156	0.0030134209793791574	0.02396340434642283	0.0692640760784565	1.0
PTBXL	13926	16014	6	40	FD	0.12894215048098476	0.0028178731132000195	0.02253303743717097	0.07115656295039874	1.0
PTBXL	13926	16014	7	40	FD	0.13853736522759422	0.003031283298675264	0.023883298784518794	0.07035124689209925	1.0
PTBXL	13926	16014	8	40	FD	0.13490733728136167	0.0031349611610068666	0.024874356590672844	0.07372572559957448	1.0
PTBXL	13926	16014	1	40	SG	0.14222021764426818	0.0027340737128389624	0.02465412343091778	0.07989181248861525	1.0
PTBXL	13926	16014	2	40	SG	0.13897865350545222	0.0027290606759680556	0.025124966017914377	0.07612255186911783	1.0
PTBXL	13926	16014	3	40	SG	0.12956899082610113	0.0026991067478887264	0.02520959685438487	0.07093608138566032	1.0
PTBXL	13926	16014	4	40	SG	0.14052863677354002	0.002646408645355702	0.02422726055546149	0.07016409976943941	1.0
PTBXL	13926	16014	5	40	SG	0.13351593448523658	0.0026589585962806294	0.023985666632406467	0.06960890332208541	1.0
PTBXL	13926	16014	6	40	SG	0.12763586073591915	0.0024804519207869712	0.022559491942956603	0.07150779203539526	1.0
PTBXL	13926	16014	7	40	SG	0.11044416927532426	0.0026684650381357568	0.023908052324690315	0.07119912917739996	1.0
PTBXL	13926	16014	8	40	SG	0.13996353696790084	0.0027497659788177403	0.024904631472061303	0.07375706839295253	1.0
PTBXL	13926	16014	1	40	SPEC	0.1472293507643075	0.0032126558383739575	0.024778343138688565	0.08221013432330054	1.0
PTBXL	13926	16014	2	40	SPEC	0.1540779351195435	0.0032036077925764414	0.025268022871613827	0.07753232251289917	1.0
PTBXL	13926	16014	3	40	SPEC	0.12830952555723482	0.0031859818808987516	0.025350850529122983	0.07386427659822897	1.0
PTBXL	13926	16014	4	40	SPEC	0.14478511226385302	0.003058960441083079	0.02435067482592664	0.072179026568179	1.0
PTBXL	13926	16014	5	40	SPEC	0.13935935816270809	0.0030912049954221216	0.024116333290819268	0.07120502029358866	1.0
PTBXL	13926	16014	6	40	SPEC	0.13907621660396646	0.002890799748462547	0.022683186074642633	0.07311069407092327	1.0
PTBXL	13926	16014	7	40	SPEC	0.14175073729070917	0.0031117363975779206	0.024036419646873558	0.07213746711037312	1.0
PTBXL	13926	16014	8	40	SPEC	0.2757677517438791	0.003219007495042642	0.025034862964431966	0.07590022335717608	1.0
PTBXL	13926	16014	1	40	SG0SPEC	0.13193405800422023	0.0031363484087777466	0.024619628312471	0.08088846805529487	1.0
PTBXL	13926	16014	2	40	SG0SPEC	0.1586166084834561	0.003134519961921812	0.025068308162804556	0.0764130485832375	1.0
PTBXL	13926	16014	3	40	SG0SPEC	0.14469480071430907	0.0031108854846833745	0.025164380533900407	0.07223977120095049	1.0
PTBXL	13926	16014	4	40	SG0SPEC	0.1391038491463789	0.0030025472688332395	0.024194147771997847	0.07094387060411052	1.0
PTBXL	13926	16014	5	40	SG0SPEC	0.13409542177394537	0.003027603761494776	0.023951245655993873	0.07021018311789133	1.0
PTBXL	13926	16014	6	40	SG0SPEC	0.12536724194372592	0.002831947904149529	0.022518210226137175	0.07214385611619455	1.0
PTBXL	13926	16014	7	40	SG0SPEC	0.14062323580304	0.003045157877061289	0.02387068444402572	0.0713963797972146	1.0
PTBXL	13926	16014	8	40	SG0SPEC	0.13907988083665224	0.0031479147736009224	0.024861394622555325	0.07473684593171356	1.0
PTBXL	13926	16014	1	100	FD	0.23635437895838105	0.003654882595178538	0.024605800034116554	0.09497159963304175	1.0
PTBXL	13926	16014	2	100	FD	0.20513893644142217	0.0038894567332647613	0.025400407431263896	0.0953420038214085	1.0
PTBXL	13926	16014	3	100	FD	0.24164846467361845	0.003714681446402896	0.02581323339211594	0.08810330593829827	1.0
PTBXL	13926	16014	4	100	FD	0.1894126288611008	0.003579652549323929	0.02442382165509566	0.10203041662893729	1.0
PTBXL	13926	16014	5	100	FD	0.18573751324466178	0.003579174010341487	0.02409510294671035	0.09498242707535515	1.0
PTBXL	13926	16014	6	100	FD	0.26539236937430083	0.003202741283187229	0.02282910622379197	0.07992661917720252	1.0
PTBXL	13926	16014	7	100	FD	0.25221748940755423	0.003627001706582785	0.024147133265072784	0.09441619429917285	1.0
PTBXL	13926	16014	8	100	FD	0.2587505916193464	0.003749331575955907	0.025056208053480033	0.07737815096385987	1.0
PTBXL	13926	16014	1	100	SG	0.23376752092356898	0.0028560099043176664	0.024586214316258643	0.08755196986193572	1.0
PTBXL	13926	16014	2	100	SG	0.19782125009956858	0.002868588536685065	0.0251993729565719	0.08584238415584029	1.0
PTBXL	13926	16014	3	100	SG	0.13858771323782743	0.0028012639820808472	0.025491597409086495	0.08459449002667006	1.0
PTBXL	13926	16014	4	100	SG	0.15568507723865052	0.002737848931868152	0.024212893491443607	0.08294954890747103	1.0
PTBXL	13926	16014	5	100	SG	0.12282406587406956	0.002758762816795716	0.024021511373099165	0.07649527906853983	1.0
PTBXL	13926	16014	6	100	SG	0.13262527077512254	0.0025515178563945717	0.02262422321631216	0.06985354667904123	1.0
PTBXL	13926	16014	7	100	SG	0.16381795551814032	0.0027676302673100167	0.02394336190407548	0.07243017646735636	1.0
PTBXL	13926	16014	8	100	SG	0.19333759748027007	0.0028481573416981164	0.024917725219562287	0.07309023189126065	1.0
PTBXL	13926	16014	1	100	SPEC	0.45717272232515244	0.003976349552114547	0.02483150438288267	0.11671434395206155	1.0
PTBXL	13926	16014	2	100	SPEC	0.26960783748230027	0.004365148413661928	0.02569812432784958	0.13233088649126382	1.0
PTBXL	13926	16014	3	100	SPEC	0.3272987091665036	0.004152262301362974	0.02613202756113906	0.11728612619019708	1.0
PTBXL	13926	16014	4	100	SPEC	0.275891409270455	0.00399703855561476	0.02472532394315131	0.1448325607210474	1.0
PTBXL	13926	16014	5	100	SPEC	0.26786506397913395	0.003944382778698438	0.02432422619562983	0.12144375605448268	1.0
PTBXL	13926	16014	6	100	SPEC	0.26194847731401527	0.0035654009867382578	0.02309273061580699	0.12757346615922777	1.0
PTBXL	13926	16014	7	100	SPEC	0.36729387768615945	0.004017824319003433	0.024436046664410477	0.13266124817127728	1.0
PTBXL	13926	16014	8	100	SPEC	0.43984904146078957	0.004137976536980278	0.025339725679336525	0.11093218682050321	1.0
PTBXL	13926	16014	1	100	SG0SPEC	0.17898779894451486	0.00339742662388087	0.024603555286444142	0.09134868612938207	1.0
PTBXL	13926	16014	2	100	SG0SPEC	0.24856661241876896	0.0034405133194259007	0.025115246399122788	0.0879760521740583	1.0
PTBXL	13926	16014	3	100	SG0SPEC	0.15118206423297156	0.003365605784895935	0.025325187092389536	0.08222562330574376	1.0
PTBXL	13926	16014	4	100	SG0SPEC	0.20778243012687383	0.003218730595650437	0.02417801237659398	0.07918067410598814	1.0
PTBXL	13926	16014	5	100	SG0SPEC	0.1981870798288642	0.0032623970169141686	0.024016699528319294	0.0718026675891405	1.0
PTBXL	13926	16014	6	100	SG0SPEC	0.3300164502463242	0.0030127671131429516	0.022526613985554403	0.07141574533915623	1.0
PTBXL	13926	16014	7	100	SG0SPEC	0.18255685716573658	0.003268856567150163	0.023876741550942798	0.06759088892799306	1.0
PTBXL	13926	16014	8	100	SG0SPEC	0.20237589120189559	0.0033815787979311162	0.02488648479103364	0.07196816748485262	1.0
PTBXL	13926	16014	1	150	FD	0.2753802379080832	0.0038977107406042407	0.02490703095756971	0.10485240616378383	1.0
PTBXL	13926	16014	2	150	FD	0.2626392969195589	0.004182987512015809	0.025598583194402093	0.10421662118641939	1.0
PTBXL	13926	16014	3	150	FD	0.2869293109944773	0.003971778525057713	0.02612797119405597	0.08714568286646432	1.0
PTBXL	13926	16014	4	150	FD	0.2382435289036536	0.003830026494446364	0.02474526826974151	0.12048899877514006	1.0
PTBXL	13926	16014	5	150	FD	0.23974152240493726	0.003874375908111028	0.024371512015777936	0.105044337867757	1.0
PTBXL	13926	16014	6	150	FD	0.3816323822316501	0.0035227098036369007	0.023124870411120543	0.09475751054317257	1.0
PTBXL	13926	16014	7	150	FD	0.33399419091583277	0.003895257485083167	0.02440345676490898	0.1281594126452895	1.0
PTBXL	13926	16014	8	150	FD	0.45963193985926426	0.0039460650847629305	0.025341256967132214	0.08729780287092151	1.0
PTBXL	13926	16014	1	150	SG	0.21075143901008128	0.002862696499669967	0.024557388019802208	0.08791253909528049	1.0
PTBXL	13926	16014	2	150	SG	0.19025187326387596	0.002869229091283242	0.02519579894651108	0.086334004174708	1.0
PTBXL	13926	16014	3	150	SG	0.1402204776097859	0.0028060643026731145	0.025478144724989334	0.0848748576454928	1.0
PTBXL	13926	16014	4	150	SG	0.1768394440391712	0.0027419472686182294	0.024205718912498467	0.08406155065188962	1.0
PTBXL	13926	16014	5	150	SG	0.11631303114569355	0.0027624910797554515	0.02400505986331384	0.0771579573520315	1.0
PTBXL	13926	16014	6	150	SG	0.13052486316741368	0.00255611967662069	0.022619597368739367	0.0701560021975834	1.0
PTBXL	13926	16014	7	150	SG	0.17044452769427734	0.002770801467815231	0.02393690840528916	0.07379516897925247	1.0
PTBXL	13926	16014	8	150	SG	0.18817807912989193	0.0028506222760709744	0.024905302382180347	0.0732635943142634	1.0
PTBXL	13926	16014	1	150	SPEC	0.530566044914897	0.005322545504879056	0.02550093476622471	0.2473162839318066	1.0
PTBXL	13926	16014	2	150	SPEC	0.5485368486096954	0.005606724386966628	0.02613791375109731	0.17723873974070511	1.0
PTBXL	13926	16014	3	150	SPEC	0.6087513595368791	0.005427083926948784	0.026728170617138336	0.1715448244498944	1.0
PTBXL	13926	16014	4	150	SPEC	0.5633936836921208	0.005349514701080066	0.025424104470320896	0.23368178384215668	1.0
PTBXL	13926	16014	5	150	SPEC	0.6771846061540184	0.005338523361858282	0.024947280046971672	0.2221863392331594	1.0
PTBXL	13926	16014	6	150	SPEC	1.0775241163978742	0.00507944358384017	0.023746225840683248	0.15968218729687805	1.0
PTBXL	13926	16014	7	150	SPEC	0.5925143466315579	0.005497678054616429	0.025047416075344775	0.2233470444678419	1.0
PTBXL	13926	16014	8	150	SPEC	1.4571425983068085	0.005493117984098552	0.026055260726274728	0.18295398252176415	1.0
PTBXL	13926	16014	1	150	SG0SPEC	0.19923387727578246	0.0034770322945454385	0.024610728905010842	0.11208360505667751	1.0
PTBXL	13926	16014	2	150	SG0SPEC	0.27691966479717317	0.003507146824269388	0.025108372296407073	0.09841415458213479	1.0
PTBXL	13926	16014	3	150	SG0SPEC	0.1939066856704083	0.003452664961915882	0.025313607409026093	0.0895592499744593	1.0
PTBXL	13926	16014	4	150	SG0SPEC	0.28296297677727217	0.0033163363906183988	0.024193976821357092	0.09427376031442111	1.0
PTBXL	13926	16014	5	150	SG0SPEC	0.2442052138948823	0.00333506376873089	0.02402930946206264	0.08575211616075784	1.0
PTBXL	13926	16014	6	150	SG0SPEC	0.30446343735936765	0.0031160595607539563	0.02252716652431107	0.09291002652005877	1.0
PTBXL	13926	16014	7	150	SG0SPEC	0.24628798282562156	0.0033381176919414493	0.023873856833353465	0.08664476542060082	1.0
PTBXL	13926	16014	8	150	SG0SPEC	0.3090640553591812	0.0034307073884862443	0.024896453262031812	0.09127874855378418	1.0
PTBXL	5973	10414	1	40	FD	0.14022110227168097	0.003245117888677478	0.015996538709624954	0.04957790933745678	1.0
PTBXL	5973	10414	2	40	FD	0.14665659540973003	0.003110837241975378	0.016190190006123175	0.05190566342134716	1.0
PTBXL	5973	10414	3	40	FD	0.15451591553045063	0.003272080251167085	0.0176024153058526	0.05629937239688326	1.0
PTBXL	5973	10414	4	40	FD	0.14200542437299682	0.003188820599762242	0.01680299508745827	0.050413542611608325	1.0
PTBXL	5973	10414	5	40	FD	0.13934554650357464	0.003281453316268258	0.015935665393721123	0.04476523219326135	1.0
PTBXL	5973	10414	6	40	FD	0.16924145087796943	0.0032847626463876484	0.016751589350531025	0.05129897004654746	1.0
PTBXL	5973	10414	7	40	FD	0.14633926182428383	0.00318941334784792	0.017503230037381377	0.05165176409191338	1.0
PTBXL	5973	10414	8	40	FD	0.12263379602886482	0.0030747392833188974	0.016977525428317503	0.05327954909367145	1.0
PTBXL	5973	10414	9	40	FD	0.1235889376775545	0.0033907836199828815	0.01670318728544565	0.04764819906790978	1.0
PTBXL	5973	10414	1	40	SG	0.12466902906704368	0.0028631207745701023	0.015930338918379403	0.052075640889236136	1.0
PTBXL	5973	10414	2	40	SG	0.14411560091822612	0.0027371537194082005	0.016133582968524268	0.054627844621869995	1.0
PTBXL	5973	10414	3	40	SG	0.1318712926103097	0.0028900263835347235	0.017550220064370417	0.05901847604113214	1.0
PTBXL	5973	10414	4	40	SG	0.12963620306559867	0.0028186542830659048	0.01675059995279888	0.05355078266907435	1.0
PTBXL	5973	10414	5	40	SG	0.14036927325402399	0.002892885284637605	0.015862456232862712	0.04738763039955389	1.0
PTBXL	5973	10414	6	40	SG	0.1845622955873836	0.0028995040236424047	0.016688432802060324	0.05403995274455088	1.0
PTBXL	5973	10414	7	40	SG	0.14244786360206244	0.0028140182507880146	0.017460639360311232	0.05462144343607186	1.0
PTBXL	5973	10414	8	40	SG	0.1447486098724892	0.002718851112632569	0.016935270871325913	0.05597274722775432	1.0
PTBXL	5973	10414	9	40	SG	0.1382217290644909	0.0029958482030584227	0.01663529937201202	0.04922456078646212	1.0
PTBXL	5973	10414	1	40	SPEC	0.14243695045963287	0.0033279457249451995	0.01612352757645205	0.050221773629056776	1.0
PTBXL	5973	10414	2	40	SPEC	0.14798942460127412	0.003192084283539427	0.01631031409706342	0.05254637356396485	1.0
PTBXL	5973	10414	3	40	SPEC	0.15676594326844798	0.003354025879674009	0.01774033224065515	0.05705534730153514	1.0
PTBXL	5973	10414	4	40	SPEC	0.1671992509738887	0.003268661005274412	0.01693013668241184	0.05088997270123077	1.0
PTBXL	5973	10414	5	40	SPEC	0.14815612280811066	0.0033652505896114267	0.016060208756219645	0.04532283433917825	1.0
PTBXL	5973	10414	6	40	SPEC	0.23317914716357574	0.0033682058881048683	0.01687932172563899	0.05189141516778447	1.0
PTBXL	5973	10414	7	40	SPEC	0.17525935398334794	0.0032710597632240493	0.017636618824324976	0.05219357361646431	1.0
PTBXL	5973	10414	8	40	SPEC	0.12456117472467237	0.00315191622992136	0.01710105001798353	0.05396727360347027	1.0
PTBXL	5973	10414	9	40	SPEC	0.1269597180903172	0.0034764641208356794	0.016835063615806868	0.04861775632320326	1.0
PTBXL	5973	10414	1	40	SG0SPEC	0.14872062704640912	0.0032661157270594773	0.015973198751624607	0.05064050492158624	1.0
PTBXL	5973	10414	2	40	SG0SPEC	0.14959062551313265	0.0031307886344089076	0.01617572410843432	0.053051640679192366	1.0
PTBXL	5973	10414	3	40	SG0SPEC	0.15412001792486926	0.0032942784554877516	0.01757263768282003	0.057450037836176825	1.0
PTBXL	5973	10414	4	40	SG0SPEC	0.13795428679282398	0.003210514021718316	0.016787388809848817	0.051558999077649346	1.0
PTBXL	5973	10414	5	40	SG0SPEC	0.14169027490568728	0.0033029140624717033	0.015921211602187145	0.04569973490803847	1.0
PTBXL	5973	10414	6	40	SG0SPEC	0.15411657676012386	0.003305906801623908	0.01673389799894811	0.05244845559499875	1.0
PTBXL	5973	10414	7	40	SG0SPEC	0.1376849472412988	0.0032081188887143294	0.017485924197392012	0.05280356469411721	1.0
PTBXL	5973	10414	8	40	SG0SPEC	0.13251242827071583	0.003094295146870633	0.016956798219987548	0.05434217299677041	1.0
PTBXL	5973	10414	9	40	SG0SPEC	0.1332063935110881	0.003411912673379506	0.016677342603430147	0.048381989815465376	1.0
PTBXL	5973	10414	1	100	FD	0.33911033336643304	0.003935425810164501	0.017443650241627334	0.07307573781137255	1.0
PTBXL	5973	10414	2	100	FD	0.2128296424600875	0.003725838372704419	0.017375975175704154	0.0800958772534975	1.0
PTBXL	5973	10414	3	100	FD	0.24361870486845985	0.003838066219250373	0.018951335416608046	0.07028779116246332	1.0
PTBXL	5973	10414	4	100	FD	0.24576316962418535	0.003748711792553678	0.017836802394058212	0.07776745427467223	1.0
PTBXL	5973	10414	5	100	FD	0.19308159478953307	0.003803527848395015	0.01679351745514851	0.06068567031014316	1.0
PTBXL	5973	10414	6	100	FD	0.21032499064936916	0.00389751269186535	0.01791588419103433	0.07372361098675252	1.0
PTBXL	5973	10414	7	100	FD	0.23883821018185356	0.0038422377147334305	0.018644849694834778	0.09583265230085247	1.0
PTBXL	5973	10414	8	100	FD	0.2945081218334219	0.0036847019900469046	0.01830727186322838	0.08331202054238485	1.0
PTBXL	5973	10414	9	100	FD	0.17515247472806467	0.003947363365011601	0.017973755123598653	0.0633063253931915	1.0
PTBXL	5973	10414	1	100	SG	0.19598295717128203	0.0029751327328084165	0.016726535304124938	0.05585978737154588	1.0
PTBXL	5973	10414	2	100	SG	0.24949494832624697	0.002816650211122989	0.016814987863002413	0.05263442677343707	1.0
PTBXL	5973	10414	3	100	SG	0.18318002006227774	0.0029553035222581693	0.018383897000152662	0.05746823803970274	1.0
PTBXL	5973	10414	4	100	SG	0.15496507819015196	0.0028986715400030408	0.017343477107334363	0.056754482260467976	1.0
PTBXL	5973	10414	5	100	SG	0.12970480095239542	0.002993499401779669	0.016347840016397556	0.046630793369091074	1.0
PTBXL	5973	10414	6	100	SG	0.18337459731567085	0.0030103046759221083	0.017433108639302107	0.05259999190294507	1.0
PTBXL	5973	10414	7	100	SG	0.13274489360116945	0.002907420983601788	0.018163520954070218	0.05046546756302295	1.0
PTBXL	5973	10414	8	100	SG	0.1676427915685894	0.002814809884690115	0.017804434602363806	0.055655471288548176	1.0
PTBXL	5973	10414	9	100	SG	0.18064155248924493	0.003104651887852755	0.017406262633729908	0.051592155846591686	1.0
PTBXL	5973	10414	1	100	SPEC	0.7730191050245012	0.004405448846185159	0.017835973255415347	0.09401803199347929	1.0
PTBXL	5973	10414	2	100	SPEC	0.23336491320595312	0.0041967874254184665	0.017709780296161062	0.12080569213898086	1.0
PTBXL	5973	10414	3	100	SPEC	0.2941959649146185	0.004314100712943628	0.01931551177302099	0.1126349521308568	1.0
PTBXL	5973	10414	4	100	SPEC	0.33614367112966226	0.0042110288257871005	0.01815603540736316	0.10913426357076474	1.0
PTBXL	5973	10414	5	100	SPEC	0.2937996250421791	0.004164563782345468	0.0170757218349777	0.08885604252327926	1.0
PTBXL	5973	10414	6	100	SPEC	0.3730152058055466	0.004332389542935149	0.018236298282008463	0.11462253174335932	1.0
PTBXL	5973	10414	7	100	SPEC	0.32831386552551317	0.004342440515694146	0.01897155195951412	0.14691823077727847	1.0
PTBXL	5973	10414	8	100	SPEC	0.4238317304565474	0.004197808989508607	0.01864901736174361	0.12685062413238982	1.0
PTBXL	5973	10414	9	100	SPEC	0.36505215329817164	0.004337661182100434	0.01831182183117767	0.09074170749751492	1.0
PTBXL	5973	10414	1	100	SG0SPEC	0.20172562978719386	0.0035217460004728423	0.01655862923948817	0.05545774336656831	1.0
PTBXL	5973	10414	2	100	SG0SPEC	0.2382969388356543	0.003324699192005884	0.016658719308114883	0.05136997529823035	1.0
PTBXL	5973	10414	3	100	SG0SPEC	0.21730684296908387	0.0034669003198413663	0.01819572037592157	0.054172486613575696	1.0
PTBXL	5973	10414	4	100	SG0SPEC	0.19679315880716716	0.003395658519206143	0.01725140996628776	0.05842763506664786	1.0
PTBXL	5973	10414	5	100	SG0SPEC	0.19823742352050389	0.003515678222013234	0.016320002355264797	0.04584846231142629	1.0
PTBXL	5973	10414	6	100	SG0SPEC	0.20609123514037253	0.003548922364292364	0.0173218223212358	0.04975649806423586	1.0
PTBXL	5973	10414	7	100	SG0SPEC	0.25875710627042137	0.0034154195707526806	0.018000157663142755	0.04487722234869357	1.0
PTBXL	5973	10414	8	100	SG0SPEC	0.19583007404158115	0.0033178326209774133	0.01760045805995401	0.05300963087842238	1.0
PTBXL	5973	10414	9	100	SG0SPEC	0.18880522041604667	0.003644805943623556	0.01724007038900277	0.049311603617134596	1.0
PTBXL	5973	10414	1	150	FD	0.23476168112924467	0.004222876073177524	0.017599344615610104	0.1041579802788823	1.0
PTBXL	5973	10414	2	150	FD	0.33700051246077894	0.003996354454000872	0.01755284555214698	0.11626396695187355	1.0
PTBXL	5973	10414	3	150	FD	0.30083615512592	0.004072637819381506	0.019194940645845957	0.12236648876774585	1.0
PTBXL	5973	10414	4	150	FD	0.2986082249253249	0.004004794866565037	0.017980789094680105	0.1089652197491887	1.0
PTBXL	5973	10414	5	150	FD	0.28148978831596666	0.00405675571745657	0.01686105198736396	0.08796160015312127	1.0
PTBXL	5973	10414	6	150	FD	0.3036753191829181	0.004141494012514943	0.01801764196047392	0.10681316093683274	1.0
PTBXL	5973	10414	7	150	FD	0.4243665352128961	0.004178067257478648	0.018771229881426908	0.16258872940815533	1.0
PTBXL	5973	10414	8	150	FD	0.3271574831356425	0.004014255449174872	0.018393816270896514	0.1394927863396398	1.0
PTBXL	5973	10414	9	150	FD	0.3052685531155091	0.004200371394184199	0.018132029976139625	0.08300021221820245	1.0
PTBXL	5973	10414	1	150	SG	0.28962457503381467	0.0029760731136088993	0.016740424910963274	0.05605947862057528	1.0
PTBXL	5973	10414	2	150	SG	0.24969902726626766	0.002815183835973647	0.016826343226131354	0.05264296575984398	1.0
PTBXL	5973	10414	3	150	SG	0.14559368792518038	0.0029552763798877213	0.01839173378844791	0.057639337668397427	1.0
PTBXL	5973	10414	4	150	SG	0.15556385712125287	0.002897443718440352	0.017356397403357704	0.056978806843176605	1.0
PTBXL	5973	10414	5	150	SG	0.10721529977235075	0.0029937120579525754	0.016365476935214892	0.04660951447113149	1.0
PTBXL	5973	10414	6	150	SG	0.18010579509619634	0.003008075135311125	0.017438765787197816	0.05252440567550109	1.0
PTBXL	5973	10414	7	150	SG	0.15249270959658884	0.002904906536622954	0.01815909238756407	0.04989619111189919	1.0
PTBXL	5973	10414	8	150	SG	0.18128788914640528	0.002810185886683886	0.017812317351341485	0.05586775208540242	1.0
PTBXL	5973	10414	9	150	SG	0.2842147559127371	0.0031059889530824897	0.01742043945014771	0.05179088882086079	1.0
PTBXL	5973	10414	1	150	SPEC	0.6830128223951658	0.005393041212892344	0.018164473360995477	0.244943534633882	1.0
PTBXL	5973	10414	2	150	SPEC	0.39435163180551375	0.005168020313690062	0.018120814513079824	0.2430094415557738	1.0
PTBXL	5973	10414	3	150	SPEC	0.558247294360078	0.005319438954915592	0.019852650728397758	0.28943370768482807	1.0
PTBXL	5973	10414	4	150	SPEC	0.6494301736787168	0.005055088100390135	0.018468116952972704	0.23962130086882316	1.0
PTBXL	5973	10414	5	150	SPEC	0.6202083019135782	0.005199180424527078	0.017270081719006576	0.1954408968391268	1.0
PTBXL	5973	10414	6	150	SPEC	0.6583541435894249	0.0052335110116714205	0.018498266379029554	0.21300500149272653	1.0
PTBXL	5973	10414	7	150	SPEC	0.49490870373519225	0.0057871260097746196	0.019322231688724958	0.33083444460251077	1.0
PTBXL	5973	10414	8	150	SPEC	0.657343930753376	0.005228858034047158	0.018865595267599972	0.2799680867138733	1.0
PTBXL	5973	10414	9	150	SPEC	0.5502967568329016	0.005334888377466275	0.018683510882956132	0.19919774067042237	1.0
PTBXL	5973	10414	1	150	SG0SPEC	0.43532824727529207	0.0035786081159374134	0.0165587643470733	0.07542534300855455	1.0
PTBXL	5973	10414	2	150	SG0SPEC	0.31825628106278	0.0033637532149007267	0.01667033266854812	0.07643500019287074	1.0
PTBXL	5973	10414	3	150	SG0SPEC	0.2334801916750225	0.003521856580069806	0.01821255237682051	0.07471371616344824	1.0
PTBXL	5973	10414	4	150	SG0SPEC	0.29931154130028537	0.0034124329296754833	0.017254755749418264	0.08075969966161808	1.0
PTBXL	5973	10414	5	150	SG0SPEC	0.24699572639205897	0.003558738877554276	0.01632797820482366	0.057953117821538426	1.0
PTBXL	5973	10414	6	150	SG0SPEC	0.3404777821633501	0.0035892812423144555	0.017332819509858606	0.06517088429889417	1.0
PTBXL	5973	10414	7	150	SG0SPEC	0.4365960272231335	0.003430525176201524	0.018007811938109845	0.07672068372338052	1.0
PTBXL	5973	10414	8	150	SG0SPEC	0.29310073904323086	0.003333741552635407	0.017634045590784245	0.08023896414370538	1.0
PTBXL	5973	10414	9	150	SG0SPEC	0.3454631630667686	0.0036954885096912482	0.017245690853953107	0.06131912288178934	1.0
PTBXL	4880	16127	1	40	FD	0.17845146093924438	0.0036945452292260848	0.01327555745245751	0.05682023379198469	1.0
PTBXL	4880	16127	2	40	FD	0.16125613750434398	0.0038139848293479873	0.01332295606081726	0.05846495287417615	1.0
PTBXL	4880	16127	3	40	FD	0.18283536358397676	0.003819222556447838	0.013575641526819681	0.05287181195954977	1.0
PTBXL	4880	16127	4	40	FD	0.15269014964967345	0.003830723446077828	0.013218040929893966	0.05453814493726524	1.0
PTBXL	4880	16127	5	40	FD	0.13749537702142364	0.00386363272350507	0.013323579057437605	0.06049821274423613	1.0
PTBXL	4880	16127	6	40	FD	0.16359631314366813	0.0036775624285746255	0.013201482229874413	0.05363784566527575	1.0
PTBXL	4880	16127	7	40	FD	0.1497396566625409	0.0037258201340180136	0.013337798426160783	0.05596356291467942	1.0
PTBXL	4880	16127	8	40	FD	0.12513177498114697	0.0039032713107518603	0.01367434971009562	0.061115994040109804	1.0
PTBXL	4880	16127	9	40	FD	0.14707787612595094	0.0037104306384115244	0.01297726866202717	0.05459686612844865	1.0
PTBXL	4880	16127	1	40	SG	0.16247904520029832	0.0030698244249810157	0.01308118179000445	0.06151255107761138	1.0
PTBXL	4880	16127	2	40	SG	0.13186841591196463	0.0031821660205681047	0.013113172227060146	0.06367261777193042	1.0
PTBXL	4880	16127	3	40	SG	0.16604917257896074	0.003167748532820946	0.01336504014378572	0.05727730838614664	1.0
PTBXL	4880	16127	4	40	SG	0.18980131516844354	0.0031783971339957432	0.01301330731665981	0.05977225256169325	1.0
PTBXL	4880	16127	5	40	SG	0.14025599508230122	0.0032185953982527423	0.013133772880049863	0.06593774001046007	1.0
PTBXL	4880	16127	6	40	SG	0.15647632589327634	0.003048203646892589	0.013005081858908836	0.05917326966405506	1.0
PTBXL	4880	16127	7	40	SG	0.16159671600746905	0.0030679973075169145	0.013137899454383869	0.060465846751407155	1.0
PTBXL	4880	16127	8	40	SG	0.13913003555260237	0.003261958397398662	0.013479262528382264	0.06519933638492201	1.0
PTBXL	4880	16127	9	40	SG	0.1471370385042397	0.0030859685424558777	0.012772610158556063	0.059758677016371164	1.0
PTBXL	4880	16127	1	40	SPEC	0.16346745571113858	0.0038353135149584326	0.01348064860820897	0.05811823558069897	1.0
PTBXL	4880	16127	2	40	SPEC	0.1587516342664359	0.003954850060102957	0.01352321976175578	0.05964440250487636	1.0
PTBXL	4880	16127	3	40	SPEC	0.17913608454776322	0.003967671357017571	0.013784332377077966	0.05404518092147672	1.0
PTBXL	4880	16127	4	40	SPEC	0.2924618561758787	0.003975100582323505	0.013419209231801966	0.055502569181031275	1.0
PTBXL	4880	16127	5	40	SPEC	0.15151502414637552	0.004005915859120251	0.013533715201356853	0.06152424253791224	1.0
PTBXL	4880	16127	6	40	SPEC	0.1719457060085472	0.0038190259507841695	0.01340417666824123	0.05451814990362518	1.0
PTBXL	4880	16127	7	40	SPEC	0.2006055332287556	0.003872602447025703	0.013545279910601596	0.05729206880891223	1.0
PTBXL	4880	16127	8	40	SPEC	0.1250782982123698	0.004044499728528136	0.013883305417411047	0.06274200643485253	1.0
PTBXL	4880	16127	9	40	SPEC	0.16429793491471598	0.003850146829391798	0.013183486345398199	0.05572711071669901	1.0
PTBXL	4880	16127	1	40	SG0SPEC	0.16730323789525336	0.003699073253952455	0.013161791532400888	0.057934463514901946	1.0
PTBXL	4880	16127	2	40	SG0SPEC	0.16336119887276537	0.0038182729454878943	0.01320220498726426	0.05980673639683608	1.0
PTBXL	4880	16127	3	40	SG0SPEC	0.1960636497945503	0.003819397160015319	0.013438920200434084	0.05400909361378376	1.0
PTBXL	4880	16127	4	40	SG0SPEC	0.16580683236051452	0.0038379689404702527	0.013097094276710597	0.055943414253797515	1.0
PTBXL	4880	16127	5	40	SG0SPEC	0.13902091794478644	0.003873175337010211	0.013209978918134475	0.06201813687421028	1.0
PTBXL	4880	16127	6	40	SG0SPEC	0.16584056730575433	0.0036816466555287895	0.013078377393147458	0.055067485584108906	1.0
PTBXL	4880	16127	7	40	SG0SPEC	0.1451785334362345	0.0037264500178598075	0.01321051489602217	0.05709595824798914	1.0
PTBXL	4880	16127	8	40	SG0SPEC	0.12541484147619444	0.003909974172558531	0.013565789029665317	0.062102782663031576	1.0
PTBXL	4880	16127	9	40	SG0SPEC	0.14499544763519892	0.0037158882347835378	0.01285678724090881	0.05585534236662444	1.0
PTBXL	4880	16127	1	100	FD	0.2628613478384756	0.004677938125018862	0.014213625093906347	0.06401232405319177	1.0
PTBXL	4880	16127	2	100	FD	0.23667135518787846	0.004885283710994279	0.014508866263739437	0.06004574031035463	1.0
PTBXL	4880	16127	3	100	FD	0.2553290873631205	0.004902825877138251	0.014697749669943016	0.05153859889374779	1.0
PTBXL	4880	16127	4	100	FD	0.2562350949723418	0.004923031532343753	0.014391558625094617	0.05113999523501011	1.0
PTBXL	4880	16127	5	100	FD	0.26117323009672605	0.004861695861265564	0.014296180291316548	0.05500048037178424	1.0
PTBXL	4880	16127	6	100	FD	0.30991708802229007	0.004633309626416262	0.014311616828324407	0.060608179503541394	1.0
PTBXL	4880	16127	7	100	FD	0.2949806288635792	0.0046611414364464455	0.01437734522325072	0.05657476235005769	1.0
PTBXL	4880	16127	8	100	FD	0.28740122676389956	0.004943459326513609	0.014705115138689375	0.06695509814790104	1.0
PTBXL	4880	16127	9	100	FD	0.3437841414854431	0.004699631777139698	0.013935009670952625	0.046702190379550874	1.0
PTBXL	4880	16127	1	100	SG	0.22282718968304402	0.003358747027946407	0.013870530565040454	0.06160028092992766	1.0
PTBXL	4880	16127	2	100	SG	0.17141628299688114	0.0034706093386718574	0.014141544221669907	0.060619251516701	1.0
PTBXL	4880	16127	3	100	SG	0.1953925109909221	0.0034853034217249726	0.014315097720373616	0.049788396914039496	1.0
PTBXL	4880	16127	4	100	SG	0.18131786461545463	0.003490521640750813	0.013915634888435127	0.051899261930267816	1.0
PTBXL	4880	16127	5	100	SG	0.16206925137770306	0.0035034502736297247	0.013974950966898724	0.06119200606275842	1.0
PTBXL	4880	16127	6	100	SG	0.20639119301271147	0.0033276936512571884	0.013906904964680588	0.05148885013753998	1.0
PTBXL	4880	16127	7	100	SG	0.2840506503570964	0.0033470427498961857	0.013955122180258774	0.05533546123396311	1.0
PTBXL	4880	16127	8	100	SG	0.16249869282271504	0.003562373133179708	0.014274814965744748	0.07148470458273627	1.0
PTBXL	4880	16127	9	100	SG	0.30564732483890106	0.0033666036019384684	0.013619375914770167	0.05181698922391077	1.0
PTBXL	4880	16127	1	100	SPEC	0.26346520655417155	0.005201722823497332	0.014560941475817187	0.09362035275760797	1.0
PTBXL	4880	16127	2	100	SPEC	0.2878893667300559	0.005419261308849775	0.014856348472222095	0.09012166489654856	1.0
PTBXL	4880	16127	3	100	SPEC	0.2989439523479738	0.00544708787194201	0.015113920081354726	0.06879934746077061	1.0
PTBXL	4880	16127	4	100	SPEC	0.33341859787466993	0.005434606440299901	0.014770644951266966	0.06922649966240427	1.0
PTBXL	4880	16127	5	100	SPEC	0.3810254709887688	0.0053388529954794175	0.014633454546322557	0.07246211281709873	1.0
PTBXL	4880	16127	6	100	SPEC	0.515654749838761	0.0051310663569904364	0.014658193571446133	0.0874444738960947	1.0
PTBXL	4880	16127	7	100	SPEC	0.491574131188727	0.00514551743492596	0.014763214134181281	0.07520694598517054	1.0
PTBXL	4880	16127	8	100	SPEC	0.4578352002009966	0.00549785015927604	0.015122279104215727	0.0883300028900843	1.0
PTBXL	4880	16127	9	100	SPEC	0.45059981408229866	0.00520497171220736	0.014271585535870277	0.0669394736271946	1.0
PTBXL	4880	16127	1	100	SG0SPEC	0.21354841845635303	0.004306388909465101	0.014044015473286257	0.05233398663527089	1.0
PTBXL	4880	16127	2	100	SG0SPEC	0.16902688845780456	0.004448608980490282	0.014357846452638764	0.05243897442427673	1.0
PTBXL	4880	16127	3	100	SG0SPEC	0.1908883550542879	0.004480711417193397	0.0145172723916142	0.03816249306455574	1.0
PTBXL	4880	16127	4	100	SG0SPEC	0.20628328747818658	0.004513042510375623	0.014120117571482365	0.0436902218969616	1.0
PTBXL	4880	16127	5	100	SG0SPEC	0.173611274386321	0.0044801878975345094	0.014210616646053217	0.050781311185494574	1.0
PTBXL	4880	16127	6	100	SG0SPEC	0.4129538002430694	0.004261033996300764	0.014046276235050809	0.042228086801358575	1.0
PTBXL	4880	16127	7	100	SG0SPEC	0.20570905509753085	0.004303583274054915	0.01413656719456521	0.04567381909686686	1.0
PTBXL	4880	16127	8	100	SG0SPEC	0.17053319116019136	0.0045558738431351635	0.014508194285959702	0.06488687257556731	1.0
PTBXL	4880	16127	9	100	SG0SPEC	0.22112926096421784	0.004293483341322475	0.013826234017652119	0.041244258282025215	1.0
PTBXL	4880	16127	1	150	FD	0.2665127500647947	0.004857624130696196	0.014304406526311321	0.08415055186315022	1.0
PTBXL	4880	16127	2	150	FD	0.27504839860697006	0.005127117901020204	0.014563469500387324	0.10375566466641546	1.0
PTBXL	4880	16127	3	150	FD	0.5036942817358322	0.0050011082526458615	0.014830509850637583	0.06394867258983712	1.0
PTBXL	4880	16127	4	150	FD	0.3054267199938563	0.005138237625298028	0.014499776100160556	0.062222906773127	1.0
PTBXL	4880	16127	5	150	FD	0.2606492551406102	0.004993473812190969	0.014291772746019723	0.06890518431376505	1.0
PTBXL	4880	16127	6	150	FD	0.264256275778487	0.004803498335521064	0.014369615583545577	0.07961575467108314	1.0
PTBXL	4880	16127	7	150	FD	0.25488176812970914	0.004795531535165976	0.01452743594090986	0.06544199410079717	1.0
PTBXL	4880	16127	8	150	FD	0.3709547355587349	0.005168087870343635	0.014863263282052052	0.08512371951298467	1.0
PTBXL	4880	16127	9	150	FD	0.42050087255930463	0.00487046876752828	0.014001994029610245	0.06843524355336075	1.0
PTBXL	4880	16127	1	150	SG	0.14468580341621554	0.0033580295819656777	0.013864595961966554	0.06149698709472344	1.0
PTBXL	4880	16127	2	150	SG	0.1725068791123045	0.003465737997065532	0.014142173075631414	0.06070651705233116	1.0
PTBXL	4880	16127	3	150	SG	0.1928204295629909	0.0034846162468831388	0.014309090978138341	0.05002043879213304	1.0
PTBXL	4880	16127	4	150	SG	0.18975353159977532	0.0034895211119133247	0.01391445096218182	0.051747790654270966	1.0
PTBXL	4880	16127	5	150	SG	0.16912421518363	0.003502837557461527	0.013971795662501688	0.06131393204220284	1.0
PTBXL	4880	16127	6	150	SG	0.21826835109003467	0.0033273466524575647	0.013908424638129366	0.051718650384085095	1.0
PTBXL	4880	16127	7	150	SG	0.23526209750874513	0.003345124223132109	0.013947496930186702	0.05518232662181206	1.0
PTBXL	4880	16127	8	150	SG	0.1640159120237073	0.003559281825156154	0.014258715726362685	0.07153871431914179	1.0
PTBXL	4880	16127	9	150	SG	0.13565254746570116	0.0033669639565482514	0.013611151643990646	0.052054362391470266	1.0
PTBXL	4880	16127	1	150	SPEC	0.4513742021759955	0.005789559220847758	0.01488934794422489	0.15369688631406642	1.0
PTBXL	4880	16127	2	150	SPEC	0.5718689709953886	0.006257330242051765	0.015169100652047959	0.20495558252113114	1.0
PTBXL	4880	16127	3	150	SPEC	0.36652114979006767	0.006099598577741896	0.015620324067102153	0.12203566480618742	1.0
PTBXL	4880	16127	4	150	SPEC	0.5062469945561962	0.006226802877158037	0.015223007271531025	0.1253591090124696	1.0
PTBXL	4880	16127	5	150	SPEC	0.5383390692253273	0.005868015629985083	0.014854460071400795	0.11140993007469009	1.0
PTBXL	4880	16127	6	150	SPEC	0.48534081313083777	0.005710835589183296	0.014863993456923715	0.13299152256069002	1.0
PTBXL	4880	16127	7	150	SPEC	0.5030997866730591	0.005832679957844348	0.015231348139240949	0.11841595762413899	1.0
PTBXL	4880	16127	8	150	SPEC	0.47782292787376507	0.0066342094387936285	0.01573379703768036	0.1629191629375993	1.0
PTBXL	4880	16127	9	150	SPEC	0.5341723856444757	0.0059919078110780375	0.014762610050416933	0.13451622499348234	1.0
PTBXL	4880	16127	1	150	SG0SPEC	0.23184823822436706	0.004322763978177621	0.014059264352171308	0.05797866072951232	1.0
PTBXL	4880	16127	2	150	SG0SPEC	0.336242637972762	0.004462702012913843	0.014370665011238137	0.06215339150411809	1.0
PTBXL	4880	16127	3	150	SG0SPEC	0.21874904598471093	0.004513195894711401	0.014545540619886806	0.042005959039968566	1.0
PTBXL	4880	16127	4	150	SG0SPEC	0.2414962108153125	0.004548997394687811	0.014136371749523046	0.04930660336702879	1.0
PTBXL	4880	16127	5	150	SG0SPEC	0.23878630062759187	0.004500686136927391	0.01423987845231751	0.05196468104925654	1.0
PTBXL	4880	16127	6	150	SG0SPEC	0.22763715572528445	0.004273012361186982	0.014055229301921126	0.0432040381042797	1.0
PTBXL	4880	16127	7	150	SG0SPEC	0.2349416564763944	0.004315732092185349	0.01415344804121353	0.047416213062642536	1.0
PTBXL	4880	16127	8	150	SG0SPEC	0.2263536695128297	0.004561253394365762	0.014521692294241415	0.06772353579654862	1.0
PTBXL	4880	16127	9	150	SG0SPEC	0.3036658049124548	0.004335586876301766	0.013853148750397426	0.04535767523687811	1.0
PTBXL	8609	9363	1	40	FD	0.1611832095921923	0.0031715280328089073	0.012322313356773749	0.038413831275702665	1.0
PTBXL	8609	9363	2	40	FD	0.15192044494917462	0.003068744846085885	0.01199027577446454	0.04053755988862082	1.0
PTBXL	8609	9363	3	40	FD	0.13923954214637704	0.003060655555783686	0.012021899400069352	0.038465995981094	1.0
PTBXL	8609	9363	4	40	FD	0.15684614883993608	0.003229758508721802	0.011712395025153016	0.03372558344252993	1.0
PTBXL	8609	9363	5	40	FD	0.15774650213806402	0.0030334136657040245	0.01134034309315146	0.03997573945961852	1.0
PTBXL	8609	9363	6	40	FD	0.14823467345518573	0.002965138597609971	0.012013281627918508	0.04029057707181138	1.0
PTBXL	8609	9363	7	40	FD	0.17069622060560968	0.0030198479378704545	0.012453228904362845	0.04375928111120581	1.0
PTBXL	8609	9363	8	40	FD	0.14434067347464116	0.0032703745936658265	0.011937300306381116	0.033960083184149684	1.0
PTBXL	8609	9363	9	40	FD	0.1602700317789104	0.0031930519027117397	0.012194329963906523	0.041582832548958004	1.0
PTBXL	8609	9363	10	40	FD	0.1885617086647194	0.002960619253887984	0.011822090640936348	0.03882565461637784	1.0
PTBXL	8609	9363	11	40	FD	0.18944765641422495	0.0030311573533134007	0.012068834449366284	0.04293606954766485	1.0
PTBXL	8609	9363	12	40	FD	0.20298291973937102	0.0029730160550085548	0.011950758567937524	0.04094213933400111	1.0
PTBXL	8609	9363	1	40	SG	0.14933043751513816	0.002715838330323241	0.012202209341122221	0.03717111294927527	1.0
PTBXL	8609	9363	2	40	SG	0.17175352470171176	0.0026156784276836703	0.01187993908478811	0.03909246915637963	1.0
PTBXL	8609	9363	3	40	SG	0.17174711003755702	0.002592337093219557	0.01191352120386887	0.03723732519208969	1.0
PTBXL	8609	9363	4	40	SG	0.16322901365630735	0.0027666680986821474	0.011584736496784731	0.03268021027311145	1.0
PTBXL	8609	9363	5	40	SG	0.17234299687237484	0.0025840240072433824	0.011225232202815839	0.03836809377462031	1.0
PTBXL	8609	9363	6	40	SG	0.1865422137661455	0.002537672723365033	0.01191732439011023	0.038443673113862674	1.0
PTBXL	8609	9363	7	40	SG	0.16216038288130344	0.0025872324285699045	0.012355964725084908	0.0419681890423442	1.0
PTBXL	8609	9363	8	40	SG	0.1796530761942061	0.002789049912161846	0.011812223913388575	0.03339619151721394	1.0
PTBXL	8609	9363	9	40	SG	0.16971423688368079	0.0027241936227048553	0.012071975867616045	0.040032420382819456	1.0
PTBXL	8609	9363	10	40	SG	0.15362636751627	0.0025421963685397886	0.011722087851176517	0.0373464174705147	1.0
PTBXL	8609	9363	11	40	SG	0.160036100656881	0.00258415832520788	0.011963866818292866	0.04118109562027425	1.0
PTBXL	8609	9363	12	40	SG	0.15114703425780093	0.002539733993751647	0.011851240524057413	0.0388401674995168	1.0
PTBXL	8609	9363	1	40	SPEC	0.18435615211960535	0.0032702882342339696	0.012444977520135117	0.040101624540174456	1.0
PTBXL	8609	9363	2	40	SPEC	0.15727644644053482	0.0031678318390579345	0.012100296975378991	0.04241734054721822	1.0
PTBXL	8609	9363	3	40	SPEC	0.14643583637196814	0.0031639650188744674	0.012143029500390016	0.04021575307748489	1.0
PTBXL	8609	9363	4	40	SPEC	0.18008823039180488	0.0033300536246780293	0.011831518001162743	0.035211776296572676	1.0
PTBXL	8609	9363	5	40	SPEC	0.15752496579929384	0.0031319566624456456	0.01145070558384373	0.041877865506733114	1.0
PTBXL	8609	9363	6	40	SPEC	0.16719785188268615	0.003057895457791883	0.01212421019073108	0.042261901932778484	1.0
PTBXL	8609	9363	7	40	SPEC	0.17460938543859122	0.0031149397624045693	0.012571579876495763	0.045835866267541464	1.0
PTBXL	8609	9363	8	40	SPEC	0.141321888353943	0.003378212705149941	0.012056650027337489	0.03531514953433372	1.0
PTBXL	8609	9363	9	40	SPEC	0.15955454847902278	0.0032956468203704428	0.012316131007553917	0.04350405312028816	1.0
PTBXL	8609	9363	10	40	SPEC	0.1899295761170806	0.0030527334942005335	0.011928868107575768	0.04062478925874098	1.0
PTBXL	8609	9363	11	40	SPEC	0.1826745005200008	0.0031304487406836005	0.012183398571410953	0.04500999697857067	1.0
PTBXL	8609	9363	12	40	SPEC	0.18598245093315713	0.0030687254789565173	0.012062585657278998	0.04309876717706462	1.0
PTBXL	8609	9363	1	40	SG0SPEC	0.15608959716056198	0.003187263169257658	0.012315160027145979	0.038750063723113695	1.0
PTBXL	8609	9363	2	40	SG0SPEC	0.15583977239711969	0.003079524274531767	0.011993556068369816	0.040809126209619594	1.0
PTBXL	8609	9363	3	40	SG0SPEC	0.141846386560367	0.003069894059039916	0.012004300723387429	0.038903003044493324	1.0
PTBXL	8609	9363	4	40	SG0SPEC	0.1534422227382141	0.0032467697029725908	0.011704104613150497	0.03413313322769732	1.0
PTBXL	8609	9363	5	40	SG0SPEC	0.16680346929102804	0.003045267206726078	0.011334819154864234	0.04029261024798208	1.0
PTBXL	8609	9363	6	40	SG0SPEC	0.1436234222371811	0.0029786375457827893	0.01200967624748203	0.040530483588954044	1.0
PTBXL	8609	9363	7	40	SG0SPEC	0.16256747886539094	0.0030358390539127283	0.012446972634802602	0.0440647819839539	1.0
PTBXL	8609	9363	8	40	SG0SPEC	0.3276119432693394	0.0032857006868081923	0.01193847969523713	0.03443405614992572	1.0
PTBXL	8609	9363	9	40	SG0SPEC	0.16447153865334735	0.003204741994205038	0.012184092495111506	0.041915985566408485	1.0
PTBXL	8609	9363	10	40	SG0SPEC	0.19391913169736819	0.0029751317603656582	0.01182749720916129	0.03912964311707681	1.0
PTBXL	8609	9363	11	40	SG0SPEC	0.2075899359172496	0.0030434112687049795	0.012065107553819484	0.04324302495146215	1.0
PTBXL	8609	9363	12	40	SG0SPEC	0.1770876456922372	0.002987472530841235	0.011948121131824049	0.04113567387660471	1.0
PTBXL	8609	9363	1	100	FD	0.2323687778860428	0.003398907328557606	0.012648103544045892	0.05509199682269845	1.0
PTBXL	8609	9363	2	100	FD	0.3606010544395218	0.003230424754834087	0.012266559562728268	0.037394455158802485	1.0
PTBXL	8609	9363	3	100	FD	0.3154416861701863	0.003286134654944021	0.012316042453157029	0.05341238415747329	1.0
PTBXL	8609	9363	4	100	FD	0.22904108488988878	0.003558482059581563	0.012030943940435163	0.04794930128170251	1.0
PTBXL	8609	9363	5	100	FD	0.24425942928977173	0.003245011898601667	0.011584645855897378	0.057680353828932586	1.0
PTBXL	8609	9363	6	100	FD	0.29044840837125335	0.003283610888893767	0.012315395157760882	0.061049861248743724	1.0
PTBXL	8609	9363	7	100	FD	0.24192871636683033	0.003293994509070361	0.012739123429321372	0.058806483917411646	1.0
PTBXL	8609	9363	8	100	FD	0.22143409478171883	0.0035262426426205255	0.012100244780703111	0.047271016481934866	1.0
PTBXL	8609	9363	9	100	FD	0.23045350113039217	0.0034539780865588125	0.012564436681081696	0.03967286071023424	1.0
PTBXL	8609	9363	10	100	FD	0.21286270747704494	0.0031782849744822084	0.012055225931316202	0.0410022426504422	1.0
PTBXL	8609	9363	11	100	FD	0.26628067968070424	0.003321259490213255	0.012317368565175386	0.07112636623325759	1.0
PTBXL	8609	9363	12	100	FD	0.32156656734781125	0.0032758770455558256	0.012196609077744103	0.06805296683803362	1.0
PTBXL	8609	9363	1	100	SG	0.2622939278188327	0.0027935126530266416	0.012390558401957708	0.04055017364823707	1.0
PTBXL	8609	9363	2	100	SG	0.17280398889330853	0.002704236178351518	0.012012534133865112	0.04274142156513233	1.0
PTBXL	8609	9363	3	100	SG	0.16721886026493488	0.0026814539822391788	0.01210216735511218	0.041328732991764525	1.0
PTBXL	8609	9363	4	100	SG	0.3843829624651738	0.0028618707003416092	0.01173384409596681	0.039632227261118376	1.0
PTBXL	8609	9363	5	100	SG	0.1463404529812878	0.002663178017408548	0.011353245310803301	0.04122262274462434	1.0
PTBXL	8609	9363	6	100	SG	0.26573471036984486	0.002627785808360956	0.012078748440373793	0.0441307122626456	1.0
PTBXL	8609	9363	7	100	SG	0.16832155205152996	0.0026803170854343633	0.012535195326873059	0.04614198569413702	1.0
PTBXL	8609	9363	8	100	SG	0.18783915674545842	0.0028798292024687444	0.011884322318493769	0.03718034269075214	1.0
PTBXL	8609	9363	9	100	SG	0.20926727778020657	0.0028209459291836476	0.01229640385898591	0.04244159521741747	1.0
PTBXL	8609	9363	10	100	SG	0.25175719069824654	0.0026038046488938353	0.01181488750739342	0.040623548035042555	1.0
PTBXL	8609	9363	11	100	SG	0.25758816130735934	0.002659403323949154	0.012047184821052378	0.048616449123231334	1.0
PTBXL	8609	9363	12	100	SG	0.26513505344164173	0.002624528113226362	0.011941789743994161	0.04913838033176761	1.0
PTBXL	8609	9363	1	100	SPEC	0.33856282920919833	0.0035725079057684307	0.012836834800280689	0.07688835101251817	1.0
PTBXL	8609	9363	2	100	SPEC	0.3787740069040962	0.003420795256332337	0.012464903504647878	0.040984836134924554	1.0
PTBXL	8609	9363	3	100	SPEC	0.6978349045905955	0.0034942708153790024	0.012519241507565386	0.06584578090777661	1.0
PTBXL	8609	9363	4	100	SPEC	0.34445145626872276	0.0037925172117033996	0.012253785778658084	0.058905244703198516	1.0
PTBXL	8609	9363	5	100	SPEC	0.38886405154154213	0.003454097031228067	0.011763014125832336	0.08353759104938112	1.0
PTBXL	8609	9363	6	100	SPEC	0.3250895730743506	0.003525136958441999	0.012497065587250434	0.07860520731762052	1.0
PTBXL	8609	9363	7	100	SPEC	0.3904606438171337	0.003552329477225291	0.012917013940270934	0.08680983295656586	1.0
PTBXL	8609	9363	8	100	SPEC	0.38308539840860656	0.0037645464429576407	0.012277875407132472	0.06102887910651014	1.0
PTBXL	8609	9363	9	100	SPEC	0.2893647949821968	0.0036669824353540706	0.01277666340452654	0.04920104981542139	1.0
PTBXL	8609	9363	10	100	SPEC	0.2777229203703266	0.003388242039616105	0.01223105662791392	0.04999575861930846	1.0
PTBXL	8609	9363	11	100	SPEC	0.38645032883201835	0.0036135898267554865	0.012523001458770078	0.10107685449499425	1.0
PTBXL	8609	9363	12	100	SPEC	0.43328967218456316	0.0035035270402477008	0.012390973175673935	0.082575833367574	1.0
PTBXL	8609	9363	1	100	SG0SPEC	0.18594117974305266	0.003376347514725893	0.012548521824723621	0.03870537216419962	1.0
PTBXL	8609	9363	2	100	SG0SPEC	0.2523940570839056	0.0032544330214836895	0.012168113253727535	0.042518571910836696	1.0
PTBXL	8609	9363	3	100	SG0SPEC	0.1569898231277507	0.003265328901339802	0.012276285433533932	0.0421078527533154	1.0
PTBXL	8609	9363	4	100	SG0SPEC	0.2378539142357211	0.003494633232872289	0.011943359473055812	0.04266073524546416	1.0
PTBXL	8609	9363	5	100	SG0SPEC	0.21341429971068693	0.0032064677231396677	0.01153886510032975	0.03993363618270233	1.0
PTBXL	8609	9363	6	100	SG0SPEC	0.2457575013997967	0.0031637286796130128	0.012232559301781125	0.04606490327764723	1.0
PTBXL	8609	9363	7	100	SG0SPEC	0.17483523196880485	0.003233296695041177	0.012677637162077477	0.048098691560360896	1.0
PTBXL	8609	9363	8	100	SG0SPEC	0.32279785571778585	0.0034635310059638836	0.01209337908514852	0.040810938471945654	1.0
PTBXL	8609	9363	9	100	SG0SPEC	0.2378838366029247	0.003404607452871735	0.012473447003033097	0.04093494857029674	1.0
PTBXL	8609	9363	10	100	SG0SPEC	0.23257557844274432	0.0031101189345789522	0.011944246780220286	0.04121310051850943	1.0
PTBXL	8609	9363	11	100	SG0SPEC	0.1879949456741693	0.003245188362687077	0.012226202879198681	0.050098666142189725	1.0
PTBXL	8609	9363	12	100	SG0SPEC	0.21839970473817455	0.0032081780351210726	0.01210999516301942	0.05030552027459299	1.0
PTBXL	8609	9363	1	150	FD	0.24702091875272142	0.0035504864252513574	0.0127700117532673	0.07465778146316739	1.0
PTBXL	8609	9363	2	150	FD	0.33829749055751807	0.0034336739616052992	0.01239456441920309	0.050809697770896924	1.0
PTBXL	8609	9363	3	150	FD	0.4216746352946887	0.003451321390701274	0.012379341309266248	0.0558678896803166	1.0
PTBXL	8609	9363	4	150	FD	0.3375780820050692	0.0037237150707862565	0.012079742671032468	0.04966271055515107	1.0
PTBXL	8609	9363	5	150	FD	0.5801738604528373	0.0034631779806944475	0.011744871321043215	0.07792060088589695	1.0
PTBXL	8609	9363	6	150	FD	0.2854167310302143	0.0034105160963472524	0.012368766108440924	0.07141594205593436	1.0
PTBXL	8609	9363	7	150	FD	0.27353180463708576	0.00350117338556917	0.01283068221914933	0.08684779326928962	1.0
PTBXL	8609	9363	8	150	FD	0.22813923639488948	0.0037318456685210733	0.012255782938673564	0.06648845937150058	1.0
PTBXL	8609	9363	9	150	FD	0.3019725826220406	0.0036261451251591993	0.012645782134960804	0.048832047359964686	1.0
PTBXL	8609	9363	10	150	FD	0.32953132486006803	0.003309294813497463	0.012205851636743368	0.06265093823052438	1.0
PTBXL	8609	9363	11	150	FD	0.2945749108399795	0.003552797068209025	0.012433198614154881	0.09290387380907371	1.0
PTBXL	8609	9363	12	150	FD	0.321843290405004	0.0034251499048834804	0.012281655829142856	0.07513734102017966	1.0
PTBXL	8609	9363	1	150	SG	0.26273949274387737	0.002796586017911688	0.012394275883197756	0.04103457937206834	1.0
PTBXL	8609	9363	2	150	SG	0.21327994113632673	0.002707771971584188	0.012010022890421253	0.04261491884769687	1.0
PTBXL	8609	9363	3	150	SG	0.16079377418519908	0.002684049925141179	0.012107764478216569	0.04178996227081288	1.0
PTBXL	8609	9363	4	150	SG	0.231776283717042	0.002864597806233199	0.011743660992314981	0.04022967393207785	1.0
PTBXL	8609	9363	5	150	SG	0.26673564275358475	0.002665910480944288	0.011364216090742042	0.0413432063192535	1.0
PTBXL	8609	9363	6	150	SG	0.256965319617805	0.00262967233645839	0.012069511799003231	0.04406963863411833	1.0
PTBXL	8609	9363	7	150	SG	0.1319697335388337	0.002682773025483937	0.012535949445830296	0.04598261197686773	1.0
PTBXL	8609	9363	8	150	SG	0.13141703206101882	0.0028853868595213215	0.011884996675148725	0.03766746437981203	1.0
PTBXL	8609	9363	9	150	SG	0.33714312077107456	0.002824048941846786	0.012297865254598245	0.04306261944842371	1.0
PTBXL	8609	9363	10	150	SG	0.2503208681322322	0.0026069888704422194	0.01181438912588739	0.04060331229839299	1.0
PTBXL	8609	9363	11	150	SG	0.1685652461181668	0.0026626568306419847	0.012064381843550277	0.049309906281470375	1.0
PTBXL	8609	9363	12	150	SG	0.3226656889373735	0.002626697413617296	0.011946271299325868	0.050137787942880714	1.0
PTBXL	8609	9363	1	150	SPEC	0.5094373192021422	0.004465014001437948	0.013294589679063022	0.15112192343053837	1.0
PTBXL	8609	9363	2	150	SPEC	0.4555491421354216	0.00460682228041695	0.012870542642006348	0.14663121838396237	1.0
PTBXL	8609	9363	3	150	SPEC	0.47923629550342345	0.004487609771076842	0.012877212092032336	0.13326325472718908	1.0
PTBXL	8609	9363	4	150	SPEC	0.5122930811794506	0.004702358354467763	0.012507971383552264	0.16113197608929353	1.0
PTBXL	8609	9363	5	150	SPEC	0.5935077358522701	0.004646794131250682	0.012401296652373118	0.14720795481384646	1.0
PTBXL	8609	9363	6	150	SPEC	0.5328428224961136	0.004391325067394458	0.0127948513548081	0.17862396630053076	1.0
PTBXL	8609	9363	7	150	SPEC	0.6637835256322072	0.004509818871241079	0.013341159046748645	0.20089754961557463	1.0
PTBXL	8609	9363	8	150	SPEC	0.6289165672930414	0.004697933282407306	0.012794707427726093	0.1511924271992373	1.0
PTBXL	8609	9363	9	150	SPEC	0.37147015687322615	0.0047147451679648315	0.013182684075400275	0.10529775241294753	1.0
PTBXL	8609	9363	10	150	SPEC	0.49924353215826844	0.004330776620512877	0.012689283052016605	0.17454396419402607	1.0
PTBXL	8609	9363	11	150	SPEC	0.7337088481086955	0.004623284990785629	0.013001644686517306	0.20022033319473748	1.0
PTBXL	8609	9363	12	150	SPEC	0.5747424020874576	0.004301736405709469	0.01272865718937622	0.21132413458160917	1.0
PTBXL	8609	9363	1	150	SG0SPEC	0.32482525285011493	0.0034230550365998195	0.012565595478556655	0.048711103211329126	1.0
PTBXL	8609	9363	2	150	SG0SPEC	0.300417676151918	0.003290430757448008	0.012195918929313883	0.05467023113900024	1.0
PTBXL	8609	9363	3	150	SG0SPEC	0.2206100092682003	0.003297101360956049	0.012309432926758176	0.05415976212868239	1.0
PTBXL	8609	9363	4	150	SG0SPEC	0.29933350499268274	0.0035215811381199623	0.011974779017859174	0.05414716709321521	1.0
PTBXL	8609	9363	5	150	SG0SPEC	0.2617394870358722	0.0032421349467998944	0.011577295720662458	0.05719130948987555	1.0
PTBXL	8609	9363	6	150	SG0SPEC	0.3283073289977727	0.003191736677511992	0.012252972707207177	0.06271409598328068	1.0
PTBXL	8609	9363	7	150	SG0SPEC	0.27103134065605666	0.0032663525298685402	0.012708270328114075	0.07274838999184564	1.0
PTBXL	8609	9363	8	150	SG0SPEC	0.2668315751825112	0.0035149488263331416	0.012129288028478635	0.0580672767943928	1.0
PTBXL	8609	9363	9	150	SG0SPEC	0.38594512340229375	0.00343521970845762	0.012497375985781722	0.05713870298440493	1.0
PTBXL	8609	9363	10	150	SG0SPEC	0.4434546206591368	0.00315935424791107	0.011960491666795185	0.05394663706349886	1.0
PTBXL	8609	9363	11	150	SG0SPEC	0.32473645894218633	0.0033009355590531307	0.012272464329947708	0.06161481944714162	1.0
PTBXL	8609	9363	12	150	SG0SPEC	0.28545868626249005	0.003246091560360706	0.012140595163070998	0.06660111266893783	1.0
PTBXL	12533	21408	1	40	FD	0.1329364081346293	0.0015113182201437986	0.010232045273135894	0.11172616649506144	1.0
PTBXL	12533	21408	2	40	FD	0.12900973287861417	0.001576539796653542	0.0108369201042646	0.10814166157056379	1.0
PTBXL	12533	21408	3	40	FD	0.11473830828407407	0.001614073008823915	0.011303417970563032	0.11038936581225094	1.0
PTBXL	12533	21408	4	40	FD	0.13394376125203206	0.00155244955617494	0.011853894876241415	0.11141275597958519	1.0
PTBXL	12533	21408	5	40	FD	0.1419095462344872	0.0016983753697687545	0.012234341269917503	0.10105319110389792	1.0
PTBXL	12533	21408	6	40	FD	0.12745970130185938	0.0016030140645755375	0.011106051400057883	0.10590283064248632	1.0
PTBXL	12533	21408	7	40	FD	0.15046455141371892	0.0016330200473216989	0.011868102181564748	0.10785904699349684	1.0
PTBXL	12533	21408	8	40	FD	0.10864622464643994	0.0015613652507976497	0.011677118831648438	0.10433399441148965	1.0
PTBXL	12533	21408	9	40	FD	0.1148988450148235	0.001484081447628068	0.011241251844391226	0.10246581653118361	1.0
PTBXL	12533	21408	1	40	SG	0.11909989236987951	0.0013614231781486816	0.010231174856909145	0.11295723096972636	1.0
PTBXL	12533	21408	2	40	SG	0.13489275703954257	0.0014239921424395391	0.010836932317964256	0.11124789859612426	1.0
PTBXL	12533	21408	3	40	SG	0.11479813660237441	0.001456042884432888	0.011303159899642926	0.11254327584247029	1.0
PTBXL	12533	21408	4	40	SG	0.1413842761376026	0.0014047296359691282	0.011868976351839746	0.1118752334224838	1.0
PTBXL	12533	21408	5	40	SG	0.15415973669159708	0.0015323091574555626	0.012238983694024574	0.10448650093836372	1.0
PTBXL	12533	21408	6	40	SG	0.13542630159104002	0.0014468088859343777	0.01111189825296261	0.10854546129619815	1.0
PTBXL	12533	21408	7	40	SG	0.10776380669041584	0.0014823924107740887	0.0118727338537601	0.10894695169623035	1.0
PTBXL	12533	21408	8	40	SG	0.0968366996260273	0.0014145625846688067	0.0116831121090251	0.10677576251971967	1.0
PTBXL	12533	21408	9	40	SG	0.11542537592985586	0.0013310643890874312	0.011240213686488832	0.10445360653465961	1.0
PTBXL	12533	21408	1	40	SPEC	0.14282229615515496	0.0015433566358962999	0.010284002690339966	0.11401884045756201	1.0
PTBXL	12533	21408	2	40	SPEC	0.149193096257982	0.0016090061368885058	0.010893650461265572	0.10967006835976131	1.0
PTBXL	12533	21408	3	40	SPEC	0.11951114682267099	0.0016475370554499898	0.011361333315869308	0.1123212745543928	1.0
PTBXL	12533	21408	4	40	SPEC	0.13807879843038837	0.0015840412654849862	0.011914353520075154	0.1140374761987011	1.0
PTBXL	12533	21408	5	40	SPEC	0.14522075362181994	0.0017337253522041463	0.012304191334957353	0.10229145496213841	1.0
PTBXL	12533	21408	6	40	SPEC	0.13083977881348266	0.001636608011860039	0.011166733662427559	0.10747051626083587	1.0
PTBXL	12533	21408	7	40	SPEC	0.13246871912385186	0.0016650454292070785	0.011932191642594493	0.10998618158919532	1.0
PTBXL	12533	21408	8	40	SPEC	0.13505108968996996	0.00159229412333146	0.011737553581980698	0.10598209154525318	1.0
PTBXL	12533	21408	9	40	SPEC	0.1214531193748883	0.0015168893239750117	0.011300376805724807	0.104322126383777	1.0
PTBXL	12533	21408	1	40	SG0SPEC	0.1339699374227049	0.001520744096906082	0.010238279540726564	0.11316080858655002	1.0
PTBXL	12533	21408	2	40	SG0SPEC	0.1338110356896504	0.0015875077094076072	0.01083988768596455	0.11006478028062748	1.0
PTBXL	12533	21408	3	40	SG0SPEC	0.11580930501919387	0.00162608999916638	0.011314507297012317	0.11197892436473436	1.0
PTBXL	12533	21408	4	40	SG0SPEC	0.13955442611818433	0.0015628586066371492	0.011868312296510117	0.11279614763862486	1.0
PTBXL	12533	21408	5	40	SG0SPEC	0.14435604020965337	0.001711483632919213	0.012234715010807279	0.10284229107085348	1.0
PTBXL	12533	21408	6	40	SG0SPEC	0.13442555562357952	0.0016134026495709063	0.011110114939087836	0.10753057830987346	1.0
PTBXL	12533	21408	7	40	SG0SPEC	0.14029451460586578	0.0016464503258391266	0.01187600568943349	0.10918211406945226	1.0
PTBXL	12533	21408	8	40	SG0SPEC	0.10660001395529274	0.0015737817000797062	0.011685657857227142	0.10590640934343014	1.0
PTBXL	12533	21408	9	40	SG0SPEC	0.13316758433292422	0.0014921043273027144	0.011247796163102593	0.10388676569924425	1.0
PTBXL	12533	21408	1	100	FD	0.3357910204660614	0.001762555053743345	0.010700671334456775	0.12098849622620321	1.0
PTBXL	12533	21408	2	100	FD	0.27468364448035987	0.0018575584877100852	0.011428894389279548	0.10628908523360439	1.0
PTBXL	12533	21408	3	100	FD	0.35401415982445283	0.0018124871502044797	0.011573465612931894	0.1093069537273322	1.0
PTBXL	12533	21408	4	100	FD	0.26477843542966495	0.0018237585530967593	0.012143065023139145	0.1356748048069428	1.0
PTBXL	12533	21408	5	100	FD	0.8408671350872133	0.0020189621675721576	0.012685216534697492	0.1214653012118011	1.0
PTBXL	12533	21408	6	100	FD	0.2742625642120245	0.0018932009814062343	0.011567439278712262	0.09832604459036236	1.0
PTBXL	12533	21408	7	100	FD	0.42498411483468057	0.0018264367734801995	0.01222805911738314	0.10321883885406373	1.0
PTBXL	12533	21408	8	100	FD	0.3331513282661884	0.001785712404892997	0.012108789499507104	0.12246518950512213	1.0
PTBXL	12533	21408	9	100	FD	0.4812927569658901	0.0017365742055867612	0.011539072900716622	0.11000304513854359	1.0
PTBXL	12533	21408	1	100	SG	0.14972007666554724	0.0014052282740582448	0.010423598917121907	0.11485831002830454	1.0
PTBXL	12533	21408	2	100	SG	0.24628231125207997	0.001465332386674115	0.011185912481075914	0.09766083278164217	1.0
PTBXL	12533	21408	3	100	SG	0.1586787414077054	0.0014722047583374397	0.011384251873336491	0.10891476387476609	1.0
PTBXL	12533	21408	4	100	SG	0.2804746216250467	0.0014349760977101231	0.011938743357988283	0.11495369392741416	1.0
PTBXL	12533	21408	5	100	SG	0.19493263322872884	0.00155847383925207	0.012513520988536198	0.10190201392179105	1.0
PTBXL	12533	21408	6	100	SG	0.1162948157126195	0.0014806486760907671	0.011308793533215974	0.10384037938418297	1.0
PTBXL	12533	21408	7	100	SG	0.19762805424136473	0.001486603891638313	0.012038636032522013	0.11047872960511754	1.0
PTBXL	12533	21408	8	100	SG	0.1133273569487682	0.0014277612210878367	0.011890548705883722	0.10124626288295668	1.0
PTBXL	12533	21408	9	100	SG	0.11776638412132971	0.0013771419768746737	0.011339222404565436	0.10568348376473136	1.0
PTBXL	12533	21408	1	100	SPEC	0.43397717238681377	0.0020334838975358477	0.010869787063046277	0.15551613935867975	1.0
PTBXL	12533	21408	2	100	SPEC	0.5162688263602839	0.002108716123693491	0.011613347169732086	0.15721624621271194	1.0
PTBXL	12533	21408	3	100	SPEC	0.34025998584170736	0.002031047314587005	0.011721385774359869	0.15669635425695697	1.0
PTBXL	12533	21408	4	100	SPEC	0.30064481422157074	0.0020896196472293877	0.012297498920425556	0.18352760085349337	1.0
PTBXL	12533	21408	5	100	SPEC	0.3850960281916942	0.0023342604822108454	0.012852837693704438	0.16232920988996244	1.0
PTBXL	12533	21408	6	100	SPEC	0.4098491008178755	0.0021756310018697335	0.011769245883747	0.1184437009754277	1.0
PTBXL	12533	21408	7	100	SPEC	0.5040870731373033	0.002016136281501521	0.012387948052872503	0.13711704381708806	1.0
PTBXL	12533	21408	8	100	SPEC	0.3594541070898918	0.0020415188477470965	0.012280929811278358	0.17166497415540077	1.0
PTBXL	12533	21408	9	100	SPEC	0.2870843884382456	0.0019633531386705383	0.011687524238336003	0.15232818396315068	1.0
PTBXL	12533	21408	1	100	SG0SPEC	0.26333876697338493	0.0016443944388827585	0.010348004964902235	0.11447536061071864	1.0
PTBXL	12533	21408	2	100	SG0SPEC	0.2521549638928069	0.0017099206956066367	0.011069442628118636	0.09674868507607767	1.0
PTBXL	12533	21408	3	100	SG0SPEC	0.31976956812326346	0.0016994800821549768	0.011358245859711347	0.11911838872450224	1.0
PTBXL	12533	21408	4	100	SG0SPEC	0.17921972388948107	0.0016680356488733739	0.011899711080686258	0.11810047194113422	1.0
PTBXL	12533	21408	5	100	SG0SPEC	0.37385164869106696	0.001875118911102339	0.012439527963768637	0.1075590692212763	1.0
PTBXL	12533	21408	6	100	SG0SPEC	0.19360817463401195	0.0017306122029663862	0.011220943151765026	0.10217037771571165	1.0
PTBXL	12533	21408	7	100	SG0SPEC	0.2511348298883463	0.001705793865126819	0.011990171186128133	0.1154152570769985	1.0
PTBXL	12533	21408	8	100	SG0SPEC	0.16929268303522008	0.0016514397140859303	0.011822801064557405	0.1112975201655261	1.0
PTBXL	12533	21408	9	100	SG0SPEC	0.1995930232567168	0.0016077743455670944	0.011331591813290633	0.10277631199045507	1.0
PTBXL	12533	21408	1	150	FD	0.5601040042324085	0.001947189645740486	0.01083378776932865	0.13304393299364578	1.0
PTBXL	12533	21408	2	150	FD	0.36395920478331095	0.0021175489714873475	0.011613584317385645	0.16048790137469698	1.0
PTBXL	12533	21408	3	150	FD	0.4881124291428007	0.0020372783306897577	0.011753820645003703	0.1571113502176924	1.0
PTBXL	12533	21408	4	150	FD	0.28879510745148024	0.0021014605407979063	0.012304972856071855	0.16424756243740452	1.0
PTBXL	12533	21408	5	150	FD	0.33147302307938953	0.002337024842932053	0.01301475267498651	0.14027073183955477	1.0
PTBXL	12533	21408	6	150	FD	0.42383612857762953	0.0020189604018851937	0.011707304928030385	0.11446556848694478	1.0
PTBXL	12533	21408	7	150	FD	0.4849655732511847	0.0019592322882021635	0.012239986639337423	0.14986158747483896	1.0
PTBXL	12533	21408	8	150	FD	1.4732126422059388	0.001891111397676554	0.012193953769018568	0.14462454644737385	1.0
PTBXL	12533	21408	9	150	FD	0.38651973460124883	0.0019341931225729271	0.011695735818127656	0.1422561334432009	1.0
PTBXL	12533	21408	1	150	SG	0.14822212467220602	0.0014071760614927159	0.010441626124528433	0.11481083294689763	1.0
PTBXL	12533	21408	2	150	SG	0.21466995831233684	0.0014670187561116993	0.011192427842771944	0.09740436909193571	1.0
PTBXL	12533	21408	3	150	SG	0.1478649897670372	0.0014732167344869186	0.011396087524187989	0.10851923585423118	1.0
PTBXL	12533	21408	4	150	SG	0.15034912086440444	0.0014361957949131738	0.011961796850296247	0.11527335715698954	1.0
PTBXL	12533	21408	5	150	SG	0.17050804892358015	0.001562921628080352	0.012513345377644751	0.10056764273158214	1.0
PTBXL	12533	21408	6	150	SG	0.14846717478813665	0.0014820262003041804	0.011303687090104242	0.10444531797333566	1.0
PTBXL	12533	21408	7	150	SG	0.3103134381369262	0.0014870130198636098	0.012052472525454197	0.11083788256419898	1.0
PTBXL	12533	21408	8	150	SG	0.10653560750570577	0.0014274277749806072	0.01189121475358178	0.10053437491671528	1.0
PTBXL	12533	21408	9	150	SG	0.15751174247206332	0.0013790045032503486	0.01134050562189678	0.10641846029407764	1.0
PTBXL	12533	21408	1	150	SPEC	0.5068583934780578	0.002700021578445503	0.01119597979903801	0.23864769939108652	1.0
PTBXL	12533	21408	2	150	SPEC	0.4816624747471984	0.003196707916734615	0.012128888838225362	0.3518965460439157	1.0
PTBXL	12533	21408	3	150	SPEC	0.7678644267797762	0.0028291329279188657	0.012112298956142954	0.29937017271426325	1.0
PTBXL	12533	21408	4	150	SPEC	0.49242586971017943	0.0032449240329809567	0.012784527284037076	0.25042043067586467	1.0
PTBXL	12533	21408	5	150	SPEC	0.7488960762589266	0.003702857577553969	0.013653806060589017	0.22595246320914206	1.0
PTBXL	12533	21408	6	150	SPEC	0.42509648856324994	0.0027431122578284355	0.01204609074587162	0.14483151895040788	1.0
PTBXL	12533	21408	7	150	SPEC	0.67507914329211	0.0027036764783706776	0.012422455381007074	0.30354855713626827	1.0
PTBXL	12533	21408	8	150	SPEC	1.00089527120779	0.0025104330259702098	0.01247914091032247	0.21409807972131506	1.0
PTBXL	12533	21408	9	150	SPEC	0.4960969291410711	0.002783751287238774	0.012060126935586392	0.27168652500009477	1.0
PTBXL	12533	21408	1	150	SG0SPEC	0.26258395449703725	0.0016853294189301457	0.010357971502657215	0.1334086907660178	1.0
PTBXL	12533	21408	2	150	SG0SPEC	0.43628031621349334	0.0017894124593089674	0.011099530617437027	0.13261967736655914	1.0
PTBXL	12533	21408	3	150	SG0SPEC	0.27305132883038086	0.0017636477132240154	0.011372620995626574	0.1592135821525323	1.0
PTBXL	12533	21408	4	150	SG0SPEC	0.30269304352136783	0.0017446251937060478	0.011933250154074598	0.16573960434534926	1.0
PTBXL	12533	21408	5	150	SG0SPEC	0.25531814626085625	0.001967087793000097	0.012455746746175956	0.14698187819747324	1.0
PTBXL	12533	21408	6	150	SG0SPEC	0.203898599885863	0.0017711599547393954	0.011218966914055353	0.14671429346997977	1.0
PTBXL	12533	21408	7	150	SG0SPEC	0.2895143118698297	0.001745699733020551	0.011992642865120463	0.13832822992490057	1.0
PTBXL	12533	21408	8	150	SG0SPEC	0.4730068068801311	0.0016814972139324788	0.011816415687093238	0.1376838504323697	1.0
PTBXL	12533	21408	9	150	SG0SPEC	0.2106099537100503	0.001651441806229781	0.01134258853830117	0.11484932828200892	1.0
PTBXL	8147	9681	1	40	FD	0.16768578008080962	0.0021192459001848204	0.009106583737979606	0.08851723571725033	1.0
PTBXL	8147	9681	2	40	FD	0.15773675781912366	0.002050689038347127	0.008091934418959997	0.07154960289675	1.0
PTBXL	8147	9681	3	40	FD	0.16166083641706525	0.0020764228451218263	0.008264863456340468	0.09603496170180024	1.0
PTBXL	8147	9681	4	40	FD	0.2089634150187119	0.002097694102023078	0.009028228276700736	0.0990946190400257	1.0
PTBXL	8147	9681	5	40	FD	0.1380799778523705	0.00213376046675758	0.008993226630292313	0.10004874693424932	1.0
PTBXL	8147	9681	6	40	FD	0.2188824612078327	0.0019015637201840047	0.007677320761401113	0.08887127230172072	1.0
PTBXL	8147	9681	7	40	FD	0.1367153816209	0.002161435132357441	0.00884716814691008	0.08836300153213911	1.0
PTBXL	8147	9681	8	40	FD	0.1450087413385528	0.00204385975908853	0.00847065170728756	0.0835924594969161	1.0
PTBXL	8147	9681	9	40	FD	0.1757157973682158	0.0018011667375012498	0.007750466576282964	0.09562119731102547	1.0
PTBXL	8147	9681	10	40	FD	0.1891453788413307	0.0018611134831026004	0.007834079549206575	0.09578678508810434	1.0
PTBXL	8147	9681	11	40	FD	0.15977946253448475	0.002091475759744644	0.008081399717894762	0.08132857719726566	1.0
PTBXL	8147	9681	1	40	SG	0.14777203232241892	0.001818970611523182	0.009051784121111295	0.09533721082551178	1.0
PTBXL	8147	9681	2	40	SG	0.19018871656856906	0.0017437743417462843	0.008024996073163145	0.07870797382737363	1.0
PTBXL	8147	9681	3	40	SG	0.18461628701549132	0.0017745938966424613	0.008203695564672377	0.1025498215957229	1.0
PTBXL	8147	9681	4	40	SG	0.1573768012694957	0.0017898494497015874	0.008977699707629955	0.10592020483799368	1.0
PTBXL	8147	9681	5	40	SG	0.14051240453925148	0.0018411106142598396	0.00893772877048672	0.10463468286012224	1.0
PTBXL	8147	9681	6	40	SG	0.12663085833052462	0.001632401484615516	0.007619501849756219	0.0927509708720332	1.0
PTBXL	8147	9681	7	40	SG	0.11660114826028446	0.001858828867788311	0.00878788240784722	0.09523275263602544	1.0
PTBXL	8147	9681	8	40	SG	0.1707400131635721	0.0017361921679558516	0.008409332349610794	0.09343041080761762	1.0
PTBXL	8147	9681	9	40	SG	0.14255405052283918	0.0015362266235965584	0.007705675209687596	0.10106617520551546	1.0
PTBXL	8147	9681	10	40	SG	0.16065117273914514	0.0015741503490706878	0.00778320732685621	0.1017849911118487	1.0
PTBXL	8147	9681	11	40	SG	0.18365145083838041	0.0017838321392325558	0.008015996181596914	0.08919842089799704	1.0
PTBXL	8147	9681	1	40	SPEC	0.16688711660173924	0.0021852415902792965	0.009175230473215718	0.09068262574376468	1.0
PTBXL	8147	9681	2	40	SPEC	0.1645209063849188	0.0021192752804093684	0.008165893710748601	0.07317743468788629	1.0
PTBXL	8147	9681	3	40	SPEC	0.16781355502028433	0.002142680489234688	0.008339064689205289	0.0977692656502021	1.0
PTBXL	8147	9681	4	40	SPEC	0.17020975951712378	0.0021670413635742126	0.009106922699155279	0.10150375411944906	1.0
PTBXL	8147	9681	5	40	SPEC	0.13528591597422548	0.002198064390940162	0.009061814909745584	0.10306873818882333	1.0
PTBXL	8147	9681	6	40	SPEC	0.15896950540613575	0.0019622243425902425	0.007741456124769314	0.09178029492008934	1.0
PTBXL	8147	9681	7	40	SPEC	0.13396040565645545	0.0022274501963630245	0.008923302556482172	0.08965434483732299	1.0
PTBXL	8147	9681	8	40	SPEC	0.14929318667569838	0.0021116892138446515	0.008542380807744525	0.08383898517192609	1.0
PTBXL	8147	9681	9	40	SPEC	0.14582760664418867	0.001860546314872579	0.007815580569189622	0.09863830874221134	1.0
PTBXL	8147	9681	10	40	SPEC	0.1802763516736668	0.0019255634994617275	0.007895010881050855	0.09831253786674246	1.0
PTBXL	8147	9681	11	40	SPEC	0.1644145560233018	0.0021585334802461747	0.008153263308015727	0.08251947164654935	1.0
PTBXL	8147	9681	1	40	SG0SPEC	0.16924369430132	0.002128317484220221	0.009133467377835582	0.0898041941664886	1.0
PTBXL	8147	9681	2	40	SG0SPEC	0.16850781159986924	0.0020552877218314087	0.008108866292208382	0.07267869944831423	1.0
PTBXL	8147	9681	3	40	SG0SPEC	0.1645300939682337	0.00208504125534747	0.008278630804203593	0.0979159838881851	1.0
PTBXL	8147	9681	4	40	SG0SPEC	0.19486011456080482	0.0021047542262387416	0.009036937643066708	0.10074265189175252	1.0
PTBXL	8147	9681	5	40	SG0SPEC	0.1457057399251904	0.0021426192042180844	0.009017274657803071	0.10111295823828517	1.0
PTBXL	8147	9681	6	40	SG0SPEC	0.15640611918758113	0.0019086045943883848	0.007686294676614291	0.08976576395846844	1.0
PTBXL	8147	9681	7	40	SG0SPEC	0.1734033602618224	0.002171737087626261	0.008864422696675239	0.09005474853070722	1.0
PTBXL	8147	9681	8	40	SG0SPEC	0.14399535645597658	0.002050268382307695	0.008485052778108017	0.08602135962188141	1.0
PTBXL	8147	9681	9	40	SG0SPEC	0.1514207793834689	0.0018072923537740438	0.007768408700128762	0.09669495833282468	1.0
PTBXL	8147	9681	10	40	SG0SPEC	0.1939004786694149	0.0018663921681840603	0.007852986489614114	0.09698587195984047	1.0
PTBXL	8147	9681	11	40	SG0SPEC	0.1590356107474968	0.002099828414544378	0.008093318374120785	0.08323579608454616	1.0
PTBXL	8147	9681	1	100	FD	0.24831028513285738	0.002754785612910167	0.009267573535207352	0.09112878181119481	1.0
PTBXL	8147	9681	2	100	FD	0.41692973638764574	0.0025935058787819316	0.008170186832782061	0.07392186094989957	1.0
PTBXL	8147	9681	3	100	FD	0.3075657257736942	0.0026992330084526315	0.00835708757208264	0.07663170433532192	1.0
PTBXL	8147	9681	4	100	FD	0.2736482223182113	0.0027563486559438665	0.00943614609147884	0.07278182652645743	1.0
PTBXL	8147	9681	5	100	FD	0.2746909315422654	0.0028511601596954823	0.009303946012790576	0.10197550853902365	1.0
PTBXL	8147	9681	6	100	FD	0.31135445479251916	0.0024916684031569295	0.00790268512952968	0.08042126762329817	1.0
PTBXL	8147	9681	7	100	FD	0.2642603110344619	0.00272522980560551	0.008877124447405578	0.06107922745817325	1.0
PTBXL	8147	9681	8	100	FD	0.2287703813769313	0.0027205058751055694	0.00879621508602844	0.06588095086593979	1.0
PTBXL	8147	9681	9	100	FD	0.34589147901579026	0.002344546139136558	0.007889370182180876	0.0786379879645636	1.0
PTBXL	8147	9681	10	100	FD	0.5437316875908726	0.0024892008559200436	0.008200028573289464	0.08569669528343514	1.0
PTBXL	8147	9681	11	100	FD	0.28691213859122083	0.0026418168108202525	0.00841574172971451	0.07383736309136281	1.0
PTBXL	8147	9681	1	100	SG	0.25054595733721835	0.0019590225935766288	0.008878617884512777	0.12527984526995664	1.0
PTBXL	8147	9681	2	100	SG	0.2080821187901359	0.0018736229315519715	0.00789664692167623	0.09430716649498179	1.0
PTBXL	8147	9681	3	100	SG	0.2980186015422579	0.0018889821417706761	0.007998372936654632	0.1117685708460404	1.0
PTBXL	8147	9681	4	100	SG	0.2521038405629413	0.001913029169235028	0.00896791140167349	0.11996375905899022	1.0
PTBXL	8147	9681	5	100	SG	0.18902967699608	0.0019851517363895766	0.008980449732027185	0.1415579115753892	1.0
PTBXL	8147	9681	6	100	SG	0.37347614113643185	0.0017527947930469137	0.007548868188826535	0.11040779597737614	1.0
PTBXL	8147	9681	7	100	SG	0.39955986892093254	0.001963740847265568	0.00857485083620255	0.10128589942707371	1.0
PTBXL	8147	9681	8	100	SG	0.22812361941207637	0.0018839500728581341	0.008420694287374035	0.108012708348648	1.0
PTBXL	8147	9681	9	100	SG	0.2036349208143854	0.0016677634537168766	0.007587392551078398	0.12499188848065367	1.0
PTBXL	8147	9681	10	100	SG	0.2626052570601423	0.0016900690136232254	0.007791660388345684	0.12180710077449484	1.0
PTBXL	8147	9681	11	100	SG	0.5747144396440234	0.001908387809445986	0.008025293512712984	0.0967447100383929	1.0
PTBXL	8147	9681	1	100	SPEC	0.37728957377669287	0.003101167207502789	0.009552383006697323	0.09257872300171613	1.0
PTBXL	8147	9681	2	100	SPEC	0.2874694744054124	0.0029189167189520968	0.008439500025953462	0.0946968348719241	1.0
PTBXL	8147	9681	3	100	SPEC	0.35890654800827315	0.0030915137973636657	0.00864689937290494	0.10211034499710854	1.0
PTBXL	8147	9681	4	100	SPEC	0.32349021617182033	0.003101323988566765	0.009762547200872218	0.1059588058497888	1.0
PTBXL	8147	9681	5	100	SPEC	0.47323821721240084	0.0032462268139225614	0.009578793467923112	0.11130309295743257	1.0
PTBXL	8147	9681	6	100	SPEC	0.3602497492326267	0.0028357643462285755	0.008197178214771377	0.10527706490365105	1.0
PTBXL	8147	9681	7	100	SPEC	0.34591035276204807	0.003043871538320197	0.009141217935348691	0.07382964877336261	1.0
PTBXL	8147	9681	8	100	SPEC	0.24564198965606637	0.0030862629399541026	0.009071057655161884	0.09141997926220075	1.0
PTBXL	8147	9681	9	100	SPEC	0.4021423170740303	0.0026574942318727504	0.0081336771401652	0.1009148332988747	1.0
PTBXL	8147	9681	10	100	SPEC	0.4684625336977844	0.0028634534164324495	0.008511288386007482	0.09327766773685847	1.0
PTBXL	8147	9681	11	100	SPEC	0.30491884800171004	0.002950531915667483	0.008674542680034338	0.09086170750731712	1.0
PTBXL	8147	9681	1	100	SG0SPEC	0.21205514084446941	0.0024317448075364925	0.009008059833409347	0.11949312005813126	1.0
PTBXL	8147	9681	2	100	SG0SPEC	0.24690052337322194	0.002367037701724905	0.008058563149928605	0.09518072335417653	1.0
PTBXL	8147	9681	3	100	SG0SPEC	0.2885642193648265	0.002375711075344793	0.008204242394110791	0.11364983112117008	1.0
PTBXL	8147	9681	4	100	SG0SPEC	0.31963824908567945	0.0023900094331300234	0.009062483500518604	0.11547996516874372	1.0
PTBXL	8147	9681	5	100	SG0SPEC	0.33897877030500917	0.0024849530499336686	0.009032343926395025	0.13760768981946667	1.0
PTBXL	8147	9681	6	100	SG0SPEC	0.3180385113639281	0.002197588533852061	0.007686864372612484	0.11212138292174843	1.0
PTBXL	8147	9681	7	100	SG0SPEC	0.2749503186713518	0.0024308483215230363	0.008760948673004688	0.10353329838444272	1.0
PTBXL	8147	9681	8	100	SG0SPEC	0.29338951530945245	0.002374194287113124	0.008558511719878259	0.10088998062641352	1.0
PTBXL	8147	9681	9	100	SG0SPEC	0.25549998516838823	0.002109379445162043	0.007710530452071093	0.11838884827347126	1.0
PTBXL	8147	9681	10	100	SG0SPEC	0.3571336739899018	0.002158295168988595	0.00787133339884604	0.11856191208789	1.0
PTBXL	8147	9681	11	100	SG0SPEC	0.23028056041983352	0.0023759591415614704	0.00811883261032641	0.08955661486597039	1.0
PTBXL	8147	9681	1	150	FD	0.5513886559403944	0.0029261570092205	0.009427512936171773	0.07741286729693504	1.0
PTBXL	8147	9681	2	150	FD	0.204808142396671	0.00280372888911457	0.00822333850651386	0.08437120663463739	1.0
PTBXL	8147	9681	3	150	FD	0.30615074522321073	0.0029252353754956233	0.008489927038878735	0.0933532978261455	1.0
PTBXL	8147	9681	4	150	FD	0.21154841408011185	0.0029352815655866835	0.009605575631376777	0.09310181489948453	1.0
PTBXL	8147	9681	5	150	FD	0.3534606238627964	0.003092700610537213	0.009412164606104764	0.10328423550291627	1.0
PTBXL	8147	9681	6	150	FD	2.1688464810020482	0.0027391149159559343	0.008072480110905009	0.11609058036489062	1.0
PTBXL	8147	9681	7	150	FD	0.3647250754207778	0.0029325149837799345	0.008994791675015861	0.0705681468987945	1.0
PTBXL	8147	9681	8	150	FD	0.23347913271696882	0.002905667030711499	0.008941549735062879	0.08905674811637584	1.0
PTBXL	8147	9681	9	150	FD	0.3047815973888045	0.002558134220801195	0.00802704235854986	0.07697497305527339	1.0
PTBXL	8147	9681	10	150	FD	0.43265811658874137	0.002730769647577351	0.008340141648078055	0.08124650451004645	1.0
PTBXL	8147	9681	11	150	FD	0.3774182838344405	0.002911440867892882	0.008555045027793482	0.08537185282437573	1.0
PTBXL	8147	9681	1	150	SG	0.3730100337202964	0.0019603895379577746	0.008902010647036647	0.12462553174089853	1.0
PTBXL	8147	9681	2	150	SG	0.17084246881546403	0.0018766687481720883	0.007919484830829113	0.0942110302261998	1.0
PTBXL	8147	9681	3	150	SG	0.1989761298025964	0.0018911735584448263	0.007995225258509223	0.11095662239908079	1.0
PTBXL	8147	9681	4	150	SG	0.23934427187933374	0.0019145303848593096	0.008977680052109797	0.11937324833690582	1.0
PTBXL	8147	9681	5	150	SG	0.19508064706705325	0.0019895656415416197	0.008997666847349203	0.14159030042922927	1.0
PTBXL	8147	9681	6	150	SG	0.5997173427778693	0.0017600518148728496	0.007567347282710671	0.11046943571767173	1.0
PTBXL	8147	9681	7	150	SG	0.37956525423646786	0.001966243601778977	0.008576310347633648	0.10113964094991955	1.0
PTBXL	8147	9681	8	150	SG	0.22763539880685707	0.0018874782501544561	0.00843745094608983	0.10862153806223254	1.0
PTBXL	8147	9681	9	150	SG	0.377274203141051	0.0016685251322878108	0.007601521685856737	0.12472775278059933	1.0
PTBXL	8147	9681	10	150	SG	0.33817017168408203	0.0016929911088849551	0.007815602995057586	0.12170106208954017	1.0
PTBXL	8147	9681	11	150	SG	0.3761369884131629	0.0019130427761147827	0.008047210894785163	0.0963858383138715	1.0
PTBXL	8147	9681	1	150	SPEC	0.5506740703464318	0.003951259772010035	0.010085787532716531	0.15407458263410104	1.0
PTBXL	8147	9681	2	150	SPEC	0.42076124200096526	0.0036034107784857087	0.00871602709582436	0.17611236250917148	1.0
PTBXL	8147	9681	3	150	SPEC	0.8648287692774972	0.004009442215706807	0.009140672054130414	0.14314660606513901	1.0
PTBXL	8147	9681	4	150	SPEC	0.5775173556139012	0.003799630777809373	0.010220447357005922	0.21490278691484715	1.0
PTBXL	8147	9681	5	150	SPEC	0.5972366475314617	0.004230077377494064	0.010042877720679126	0.22983759553510694	1.0
PTBXL	8147	9681	6	150	SPEC	1.0654086203883153	0.0040523181130586085	0.008822317960167914	0.3088367244789669	1.0
PTBXL	8147	9681	7	150	SPEC	0.49704939720561325	0.003984235665813963	0.009538275326624752	0.17625549212488167	1.0
PTBXL	8147	9681	8	150	SPEC	0.5790384467403803	0.003901196801866199	0.009544433288568535	0.1900285751388027	1.0
PTBXL	8147	9681	9	150	SPEC	0.49017033210902966	0.0033991430740308516	0.008581574734814171	0.17868131624315078	1.0
PTBXL	8147	9681	10	150	SPEC	0.8723991958955412	0.0039469652829852014	0.009137563756473819	0.17434857489028616	1.0
PTBXL	8147	9681	11	150	SPEC	0.5710680892855872	0.003996890524675669	0.009240082136269995	0.15631256567549928	1.0
PTBXL	8147	9681	1	150	SG0SPEC	0.2702657755039332	0.0024722662786399708	0.009051860100623553	0.11964817234582574	1.0
PTBXL	8147	9681	2	150	SG0SPEC	0.3394404228196773	0.002415325220408031	0.008127867407216927	0.09601605168609396	1.0
PTBXL	8147	9681	3	150	SG0SPEC	0.33659645770686647	0.0024374700766273657	0.008251597700174087	0.12821864142560613	1.0
PTBXL	8147	9681	4	150	SG0SPEC	0.33511210911642686	0.0024276432065691847	0.00909254694157059	0.11712529472252375	1.0
PTBXL	8147	9681	5	150	SG0SPEC	0.3709969305352099	0.0025508684827970527	0.009082902051294932	0.14657787248686652	1.0
PTBXL	8147	9681	6	150	SG0SPEC	0.4534975319458899	0.002302193457220153	0.007759294466544024	0.15063561737674305	1.0
PTBXL	8147	9681	7	150	SG0SPEC	0.4682844297555621	0.0024739828933528635	0.008810228183851397	0.1148287231396983	1.0
PTBXL	8147	9681	8	150	SG0SPEC	0.29489112893508734	0.0024369559362226634	0.008633368590932996	0.11916945832397584	1.0
PTBXL	8147	9681	9	150	SG0SPEC	0.3384892475501584	0.002151730566946953	0.007740440603300437	0.11762705097992557	1.0
PTBXL	8147	9681	10	150	SG0SPEC	0.588982419475476	0.0022423766598440695	0.007947074805709236	0.1372861109585704	1.0
PTBXL	8147	9681	11	150	SG0SPEC	0.34350422609324316	0.0024467736032768184	0.008168991811110863	0.0956138246482751	1.0
PTBXL	20100	20027	1	40	FD	0.11618187691865044	0.001360987871317922	0.01649925575110743	0.05363303590558449	1.0
PTBXL	20100	20027	2	40	FD	0.16773453923186707	0.0013213433825919356	0.017116132121924286	0.07240561174042537	1.0
PTBXL	20100	20027	3	40	FD	0.15888966394695603	0.001235951749269688	0.015055561289286307	0.04327999820067858	1.0
PTBXL	20100	20027	4	40	FD	0.18757116739482863	0.0013093846498751691	0.013983578043286262	0.07486485691649365	1.0
PTBXL	20100	20027	5	40	FD	0.2180105422658545	0.0010812358441657085	0.013885225105808927	0.05887978304648029	1.0
PTBXL	20100	20027	6	40	FD	0.18532025544648079	0.001572951237778362	0.019024392363544432	0.06428205998176345	1.0
PTBXL	20100	20027	7	40	FD	0.16093428609884025	0.0014085366033487411	0.017211163416439187	0.06964604951180284	1.0
PTBXL	20100	20027	8	40	FD	0.16087642745385075	0.001348809330662006	0.016426031409431992	0.06466277595449277	1.0
PTBXL	20100	20027	9	40	FD	0.15799248455144055	0.0013102001009566212	0.017980583375310222	0.09213231317480947	1.0
PTBXL	20100	20027	10	40	FD	0.13783335184569964	0.0014202266721459243	0.017382407558985135	0.06460464377854068	1.0
PTBXL	20100	20027	11	40	FD	0.17180061771664265	0.001330438103125022	0.019045056508472456	0.06208506980044269	1.0
PTBXL	20100	20027	1	40	SG	0.17558127028842765	0.001151434676104074	0.01649478796699922	0.06063962652807347	1.0
PTBXL	20100	20027	2	40	SG	0.15717527649368762	0.0011107376079968665	0.017108143074188936	0.07510189365867392	1.0
PTBXL	20100	20027	3	40	SG	0.12639644346749898	0.001053549844042109	0.015047356271039923	0.04676717906542788	1.0
PTBXL	20100	20027	4	40	SG	0.18905505802008937	0.001102383298176621	0.013975357206319528	0.0724922669683331	1.0
PTBXL	20100	20027	5	40	SG	0.1535181793938581	0.0009033188879631795	0.01388159508263587	0.05548231344520841	1.0
PTBXL	20100	20027	6	40	SG	0.15148417754494511	0.001327018439253076	0.01900946824897383	0.06367781030489252	1.0
PTBXL	20100	20027	7	40	SG	0.12804812997669643	0.0011888794597201642	0.017200798006493778	0.07109306141140981	1.0
PTBXL	20100	20027	8	40	SG	0.1645200215692906	0.0011362005629494002	0.016404485006600876	0.06444812476095213	1.0
PTBXL	20100	20027	9	40	SG	0.11595952769861216	0.0011645410343627933	0.01798582146769861	0.0858240183159539	1.0
PTBXL	20100	20027	10	40	SG	0.12907346319604854	0.0012225998591976963	0.017376519697014942	0.06737588278469547	1.0
PTBXL	20100	20027	11	40	SG	0.17721845879587514	0.0011494537400535943	0.019048351510509206	0.05918389644514938	1.0
PTBXL	20100	20027	1	40	SPEC	0.12849010801447466	0.0014114945732240003	0.016551203512756463	0.05523667715493901	1.0
PTBXL	20100	20027	2	40	SPEC	0.17560801813069926	0.001371847959330018	0.0171730668553109	0.0747248167066853	1.0
PTBXL	20100	20027	3	40	SPEC	0.14488440264346994	0.0012777541465545472	0.01509742666495454	0.04421030972061629	1.0
PTBXL	20100	20027	4	40	SPEC	0.20966423939793122	0.0013575052220063631	0.014026148165723073	0.07919779958563795	1.0
PTBXL	20100	20027	5	40	SPEC	0.19179629312269716	0.0011236209961557773	0.0139294242975543	0.06318313986592915	1.0
PTBXL	20100	20027	6	40	SPEC	0.18008209083455085	0.0016326490898500789	0.01908308787887887	0.06857585846649683	1.0
PTBXL	20100	20027	7	40	SPEC	0.23106367109929	0.001461700894313965	0.017258066859915502	0.07240346028499543	1.0
PTBXL	20100	20027	8	40	SPEC	0.16284201493441977	0.0013998998042155258	0.01647766151202516	0.06748091637920368	1.0
PTBXL	20100	20027	9	40	SPEC	0.14216990123356332	0.0013437797397226185	0.018018783974207173	0.09807909270105716	1.0
PTBXL	20100	20027	10	40	SPEC	0.14654952573142296	0.0014660214682742296	0.017429136972276674	0.067202781253981	1.0
PTBXL	20100	20027	11	40	SPEC	0.1773250428552737	0.001375423507286051	0.01909125037558914	0.06557682949831914	1.0
PTBXL	20100	20027	1	40	SG0SPEC	0.12668139271122641	0.001352242253056173	0.01647820637657361	0.0558277630502735	1.0
PTBXL	20100	20027	2	40	SG0SPEC	0.16567916514899236	0.0013116145359101188	0.01709155177759446	0.07488733902814243	1.0
PTBXL	20100	20027	3	40	SG0SPEC	0.1603000339655784	0.0012316105824794147	0.015036174411356271	0.04537512466991988	1.0
PTBXL	20100	20027	4	40	SG0SPEC	0.15993814269457035	0.0013018115076731394	0.013963813335917662	0.07547581095429294	1.0
PTBXL	20100	20027	5	40	SG0SPEC	0.14801548956031219	0.0010734981962473408	0.013859628862392987	0.05857478479284465	1.0
PTBXL	20100	20027	6	40	SG0SPEC	0.2023959269023685	0.001564425336832785	0.01901158156929913	0.06501811026803957	1.0
PTBXL	20100	20027	7	40	SG0SPEC	0.15369552958811752	0.001401069375733477	0.017192216595353794	0.07186039501058283	1.0
PTBXL	20100	20027	8	40	SG0SPEC	0.19969680160698225	0.001336915509857426	0.016400975893359305	0.06611766552808729	1.0
PTBXL	20100	20027	9	40	SG0SPEC	0.16684426394256835	0.0013074855911527222	0.01797467276970822	0.0920327870793847	1.0
PTBXL	20100	20027	10	40	SG0SPEC	0.1374654566511013	0.0014184853760943858	0.01735830537038852	0.0661880233668729	1.0
PTBXL	20100	20027	11	40	SG0SPEC	0.16936559612938057	0.0013223412476554887	0.019029727515596125	0.06270115322926197	1.0
PTBXL	20100	20027	1	100	FD	0.30888113822644137	0.002360473587855013	0.017183426700008237	0.10472245323313699	1.0
PTBXL	20100	20027	2	100	FD	0.28083531994878363	0.0022955017968079847	0.017603373057987974	0.1036483851111263	1.0
PTBXL	20100	20027	3	100	FD	0.2974430192855056	0.0020374604841442287	0.01542792918199684	0.1131408440827384	1.0
PTBXL	20100	20027	4	100	FD	0.26212368214344084	0.0020916751709680946	0.014357247964053693	0.07999183971126028	1.0
PTBXL	20100	20027	5	100	FD	0.27446520020196674	0.0017194868403651413	0.01433975136610973	0.11878956805972807	1.0
PTBXL	20100	20027	6	100	FD	0.29544062024787343	0.002353864291901597	0.019460036446020585	0.07609987377182241	1.0
PTBXL	20100	20027	7	100	FD	0.4027623195881544	0.0023185100525737598	0.0175796408833456	0.08538969017262721	1.0
PTBXL	20100	20027	8	100	FD	0.27623258474078444	0.002068701599282588	0.017067484762621574	0.06278060012256316	1.0
PTBXL	20100	20027	9	100	FD	0.41055868590824013	0.002248540377011577	0.018561003295673482	0.1320164587229613	1.0
PTBXL	20100	20027	10	100	FD	0.26412660762422807	0.0022499440158248495	0.0178688577232747	0.08843836149715181	1.0
PTBXL	20100	20027	11	100	FD	0.303394302093013	0.0023251137329518114	0.019440685615056748	0.07933109323618366	1.0
PTBXL	20100	20027	1	100	SG	0.17338521127284787	0.0014044890237952347	0.01695114405062476	0.07316597135842173	1.0
PTBXL	20100	20027	2	100	SG	0.248722859276699	0.0013455068339152144	0.01741648090947496	0.08851081310072438	1.0
PTBXL	20100	20027	3	100	SG	0.2562471342031216	0.0012108892487764729	0.015382344998642536	0.09111545225836883	1.0
PTBXL	20100	20027	4	100	SG	0.2627181458881126	0.0012886758986385615	0.014297359849861083	0.08592567212141689	1.0
PTBXL	20100	20027	5	100	SG	0.16477889510634322	0.001048512456110367	0.014204214879055592	0.08625207783140136	1.0
PTBXL	20100	20027	6	100	SG	0.49273244325821003	0.0015173877437951937	0.019383579852723414	0.08251357117637101	1.0
PTBXL	20100	20027	7	100	SG	0.23365349286402645	0.001404733805431678	0.017471000491393066	0.08058345007120639	1.0
PTBXL	20100	20027	8	100	SG	0.22736768104996943	0.0013398340430778569	0.01686001562634799	0.07028858582385823	1.0
PTBXL	20100	20027	9	100	SG	0.24209812827470614	0.001304662394752957	0.01836746209905095	0.15019993262170359	1.0
PTBXL	20100	20027	10	100	SG	0.1993613765485688	0.0013637500631811259	0.01775698264327965	0.0828726717856622	1.0
PTBXL	20100	20027	11	100	SG	0.2992455798721272	0.0013980195024284043	0.019371150935850616	0.08223129404478577	1.0
PTBXL	20100	20027	1	100	SPEC	0.36254103070842325	0.0028212969211134776	0.01734427835822259	0.1379271509744549	1.0
PTBXL	20100	20027	2	100	SPEC	0.3845683365945308	0.0027344217300261766	0.01775740220871467	0.11770483590301163	1.0
PTBXL	20100	20027	3	100	SPEC	0.325916411645536	0.0024058003273596043	0.015521893525934645	0.12937816737388658	1.0
PTBXL	20100	20027	4	100	SPEC	0.3664187802783141	0.0024516613208852745	0.01447681777564467	0.10042002464284285	1.0
PTBXL	20100	20027	5	100	SPEC	0.502495062201349	0.0020177687391239475	0.014454435682399899	0.15419181884171984	1.0
PTBXL	20100	20027	6	100	SPEC	1.167280273946265	0.0027019828753962172	0.019594183920584016	0.10182820911630018	1.0
PTBXL	20100	20027	7	100	SPEC	0.3687464674160358	0.002696745446120921	0.017700929925807653	0.10224433745155706	1.0
PTBXL	20100	20027	8	100	SPEC	0.48203654200969076	0.0024524185322107738	0.01724003432128646	0.09161571931186109	1.0
PTBXL	20100	20027	9	100	SPEC	0.3880344782286544	0.002719556391278657	0.018743510449351134	0.1591983862812267	1.0
PTBXL	20100	20027	10	100	SPEC	0.3850308773615291	0.0026874897890626238	0.017999880188348593	0.10769493903231167	1.0
PTBXL	20100	20027	11	100	SPEC	0.41804997794879767	0.0026994238784871206	0.01953908781198936	0.09298059255446328	1.0
PTBXL	20100	20027	1	100	SG0SPEC	0.3010997624597903	0.001957501293517793	0.016890257693450154	0.07031158977951878	1.0
PTBXL	20100	20027	2	100	SG0SPEC	0.2965355817437791	0.0018599731789504482	0.017455440300589285	0.07374337933013622	1.0
PTBXL	20100	20027	3	100	SG0SPEC	0.2535583808981966	0.001632289756649101	0.015378287142837895	0.10296616232688628	1.0
PTBXL	20100	20027	4	100	SG0SPEC	0.24563226093790339	0.0016936767300007997	0.014280975867438669	0.07742169941667135	1.0
PTBXL	20100	20027	5	100	SG0SPEC	0.3317712906351542	0.0014023328027863652	0.01415015842377568	0.09492087198202905	1.0
PTBXL	20100	20027	6	100	SG0SPEC	0.2607254305992967	0.002000845283623849	0.019342919819836612	0.08175821453871626	1.0
PTBXL	20100	20027	7	100	SG0SPEC	0.2758305069904052	0.001900143129728097	0.017489026577518718	0.06317740231794686	1.0
PTBXL	20100	20027	8	100	SG0SPEC	0.2722047408608555	0.001786815551980113	0.016843335533344463	0.06971164172765178	1.0
PTBXL	20100	20027	9	100	SG0SPEC	0.25986523762914265	0.0016799616613780487	0.01831464842095208	0.1585165901638162	1.0
PTBXL	20100	20027	10	100	SG0SPEC	0.23060447090819367	0.0018071303675681477	0.017707624276010938	0.0760216698076432	1.0
PTBXL	20100	20027	11	100	SG0SPEC	0.22346662090409422	0.0018834190432842869	0.01931255483400418	0.08368658483291239	1.0
PTBXL	20100	20027	1	150	FD	0.3371648486753281	0.0025643443760564747	0.017244389062905294	0.10610365554804523	1.0
PTBXL	20100	20027	2	150	FD	0.49719304841565365	0.0024976782928826315	0.01763916847946876	0.10335608801163397	1.0
PTBXL	20100	20027	3	150	FD	0.5127918064536346	0.002193579148432088	0.015421761332358126	0.11772655521929551	1.0
PTBXL	20100	20027	4	150	FD	0.34784609696750085	0.0022790176322965293	0.01437064903977006	0.0959843464479804	1.0
PTBXL	20100	20027	5	150	FD	0.5779869706720965	0.0018617198573710593	0.014384253899996603	0.1375713551634444	1.0
PTBXL	20100	20027	6	150	FD	0.3120685454941612	0.002479376604690908	0.019470173797574757	0.07964082533920587	1.0
PTBXL	20100	20027	7	150	FD	0.26797966875475027	0.002455634410023421	0.01760729802553326	0.08254176368056956	1.0
PTBXL	20100	20027	8	150	FD	0.3433939693451011	0.00234569857964155	0.01714943280426677	0.09202604922994971	1.0
PTBXL	20100	20027	9	150	FD	0.3719887640583637	0.002491729474828663	0.01864487645536235	0.1537717862498694	1.0
PTBXL	20100	20027	10	150	FD	0.31929056490049873	0.0024466424517280007	0.01782783939683116	0.08642940052553488	1.0
PTBXL	20100	20027	11	150	FD	0.3157723214441627	0.002486178796789241	0.019441408688306076	0.07880580392916661	1.0
PTBXL	20100	20027	1	150	SG	0.1763876338464745	0.0014095036035879675	0.016956872676255785	0.07390419716813536	1.0
PTBXL	20100	20027	2	150	SG	0.26169212507641704	0.001346782336245827	0.017415486296970747	0.09132854739045257	1.0
PTBXL	20100	20027	3	150	SG	0.29655516224780176	0.0012128036203784452	0.015381543859065221	0.0918818983806021	1.0
PTBXL	20100	20027	4	150	SG	0.2698410336614389	0.0012871721607699558	0.014301237612106962	0.0866366315915434	1.0
PTBXL	20100	20027	5	150	SG	0.16838253005420747	0.0010486426924944793	0.014207804011255876	0.08686782266788894	1.0
PTBXL	20100	20027	6	150	SG	0.4566199482970148	0.0015185282367534381	0.019380002304029063	0.0838032779089759	1.0
PTBXL	20100	20027	7	150	SG	0.2954233642770024	0.0014062739885337381	0.017461622115723083	0.082703644258884	1.0
PTBXL	20100	20027	8	150	SG	0.20993515862632164	0.00134419474110043	0.016865729901898482	0.07060948449880539	1.0
PTBXL	20100	20027	9	150	SG	0.33365656253951276	0.0013070289136290966	0.01836873071063193	0.15071406092020576	1.0
PTBXL	20100	20027	10	150	SG	0.18662554436084142	0.0013659105832528977	0.017767275231769488	0.08218903660226051	1.0
PTBXL	20100	20027	11	150	SG	0.8216726174135451	0.0013981060279485787	0.01937301424811744	0.0813313856855838	1.0
PTBXL	20100	20027	1	150	SPEC	0.6076197070864409	0.003458104781314324	0.0175021204901248	0.16397410198105614	1.0
PTBXL	20100	20027	2	150	SPEC	0.6019059398834362	0.0034236224750953588	0.017904369305944287	0.160881295867616	1.0
PTBXL	20100	20027	3	150	SPEC	0.5236919918053976	0.002996446644705715	0.01559974855501602	0.18506124787369024	1.0
PTBXL	20100	20027	4	150	SPEC	0.5854306646097936	0.003126725436286724	0.014649439365027854	0.18527703597660347	1.0
PTBXL	20100	20027	5	150	SPEC	0.9542845506421092	0.0026658738718885753	0.014609844016673248	0.23422388053221188	1.0
PTBXL	20100	20027	6	150	SPEC	0.9061877220212919	0.0033013518502250736	0.01977232135401614	0.18140508415794795	1.0
PTBXL	20100	20027	7	150	SPEC	0.5779162237503057	0.003286670415214213	0.01784836164738328	0.14299155987551398	1.0
PTBXL	20100	20027	8	150	SPEC	0.6434972297042456	0.0033727450329459683	0.01753453224693546	0.20808350500435863	1.0
PTBXL	20100	20027	9	150	SPEC	0.853059909870112	0.0036381604217948535	0.01903414403659135	0.2321971111917217	1.0
PTBXL	20100	20027	10	150	SPEC	0.4755226712084435	0.0033348037777764343	0.018060955376658475	0.158705254158543	1.0
PTBXL	20100	20027	11	150	SPEC	0.5782186377796281	0.0033428089773187707	0.019676851005622425	0.13123076421190497	1.0
PTBXL	20100	20027	1	150	SG0SPEC	0.3135043546347216	0.0020186441908852256	0.016884096935433687	0.08661214220605683	1.0
PTBXL	20100	20027	2	150	SG0SPEC	0.3429354570977866	0.0019016988040967604	0.017480388567851512	0.08671775350135189	1.0
PTBXL	20100	20027	3	150	SG0SPEC	0.30276167597151443	0.0016624975841509904	0.015394663443843855	0.112221740947838	1.0
PTBXL	20100	20027	4	150	SG0SPEC	0.34629427339089897	0.0017256051357451955	0.014310719475782652	0.09170154991128732	1.0
PTBXL	20100	20027	5	150	SG0SPEC	0.3191288577209781	0.0014390495831073428	0.014158480347372104	0.10208696687613876	1.0
PTBXL	20100	20027	6	150	SG0SPEC	0.4370672055398185	0.0020263369412406532	0.019366582060761306	0.08915617119604395	1.0
PTBXL	20100	20027	7	150	SG0SPEC	0.3504380370460961	0.0019329454964833674	0.017484915959487226	0.07424467546869498	1.0
PTBXL	20100	20027	8	150	SG0SPEC	0.3093499505117553	0.0018423916383262134	0.01688366037423295	0.09824275489673794	1.0
PTBXL	20100	20027	9	150	SG0SPEC	0.29596331381042856	0.0017386014748184658	0.018332195325144372	0.17336623733212408	1.0
PTBXL	20100	20027	10	150	SG0SPEC	0.3032209862244726	0.0018513762563171084	0.01772486727429211	0.09458746075176758	1.0
PTBXL	20100	20027	11	150	SG0SPEC	0.38266881180761997	0.0019055768838218935	0.019335035595808927	0.0938363224543616	1.0
PTBXL	9180	18864	1	40	FD	0.1949023681196322	0.00409590065071195	0.02220113044339061	0.062149960884083824	1.0
PTBXL	9180	18864	2	40	FD	0.15049324099233516	0.0031490707410078873	0.016310731246671244	0.08679852372571406	1.0
PTBXL	9180	18864	3	40	FD	0.13755894778943614	0.0035428121390451944	0.019230056278196638	0.07194862139495652	1.0
PTBXL	9180	18864	4	40	FD	0.1507319555760389	0.0038003887841354237	0.021422089077845954	0.05932706006403653	1.0
PTBXL	9180	18864	5	40	FD	0.1345480710311595	0.004003461790626369	0.022977065927436546	0.05322734667103183	1.0
PTBXL	9180	18864	6	40	FD	0.13604433687736858	0.003963981320856929	0.022892016370905995	0.05215798177603827	1.0
PTBXL	9180	18864	7	40	FD	0.12829652696176047	0.00390853238580385	0.022806044734382303	0.04586617247654718	1.0
PTBXL	9180	18864	8	40	FD	0.14203117057788817	0.003848892521403047	0.021132370679285715	0.057394923274589116	1.0
PTBXL	9180	18864	1	40	SG	0.26112850662746157	0.0035547508327050587	0.022156584125252482	0.060845227951070606	1.0
PTBXL	9180	18864	2	40	SG	0.15607932640191352	0.0026966599882176563	0.016248002130187452	0.08455930721078078	1.0
PTBXL	9180	18864	3	40	SG	0.17307932744099766	0.003053043142388592	0.01917684814204912	0.07028648641257436	1.0
PTBXL	9180	18864	4	40	SG	0.16832338014905135	0.0033091040415851565	0.021384512443764034	0.05773109211745809	1.0
PTBXL	9180	18864	5	40	SG	0.12715721726796864	0.00350777385666137	0.022948344162112475	0.05236257448999129	1.0
PTBXL	9180	18864	6	40	SG	0.15502689366533104	0.0034795325296276287	0.022866817440632622	0.05085680724379314	1.0
PTBXL	9180	18864	7	40	SG	0.1261985627560167	0.0034469631610928447	0.02278646006884279	0.045037980015855676	1.0
PTBXL	9180	18864	8	40	SG	0.16664908014169377	0.003370540003934935	0.021091883720684605	0.0565764235770702	1.0
PTBXL	9180	18864	1	40	SPEC	0.24402289998481394	0.0042144236192901575	0.022373231491556202	0.06469331738207523	1.0
PTBXL	9180	18864	2	40	SPEC	0.15374893601216472	0.0032480679208995557	0.016459568826271635	0.09060368076634817	1.0
PTBXL	9180	18864	3	40	SPEC	0.17569761606183704	0.003649711725676425	0.01938838196998773	0.07499239167819403	1.0
PTBXL	9180	18864	4	40	SPEC	0.14960567572357286	0.0039067820901622	0.021580463046249793	0.061859293940475894	1.0
PTBXL	9180	18864	5	40	SPEC	0.13366369603364242	0.004109973284661784	0.023149744162646108	0.05524406228366693	1.0
PTBXL	9180	18864	6	40	SPEC	0.1418165129380477	0.004068061236195806	0.02305876161256136	0.05424899722187641	1.0
PTBXL	9180	18864	7	40	SPEC	0.13494701360120517	0.004008160655933669	0.02296634979607827	0.04756462014126769	1.0
PTBXL	9180	18864	8	40	SPEC	0.17979319655927134	0.003951197728632771	0.02128650246703518	0.05952975891359366	1.0
PTBXL	9180	18864	1	40	SG0SPEC	0.17483313725559185	0.004123690296644349	0.02218286090994757	0.06243772631119054	1.0
PTBXL	9180	18864	2	40	SG0SPEC	0.14434605947842974	0.003160665735109176	0.016258516584525703	0.08707060416914117	1.0
PTBXL	9180	18864	3	40	SG0SPEC	0.13201367017183505	0.003557758850354828	0.0191985054329311	0.07225908265030902	1.0
PTBXL	9180	18864	4	40	SG0SPEC	0.1623760344153256	0.003822458188452958	0.02141084812953674	0.05951609980896107	1.0
PTBXL	9180	18864	5	40	SG0SPEC	0.14104207141813846	0.0040291061811365625	0.022967411497476557	0.053528589799728146	1.0
PTBXL	9180	18864	6	40	SG0SPEC	0.1415202517632327	0.003989780941618819	0.022885151535940357	0.052380503561633276	1.0
PTBXL	9180	18864	7	40	SG0SPEC	0.19513519130382903	0.0039358972852566254	0.02281143461111652	0.04618351200094379	1.0
PTBXL	9180	18864	8	40	SG0SPEC	0.15137590247462504	0.0038763216991455386	0.021131360007299694	0.057795542019480665	1.0
PTBXL	9180	18864	1	100	FD	0.23234016087967313	0.004244925096369538	0.022640802142960006	0.08326788670694013	1.0
PTBXL	9180	18864	2	100	FD	0.21128593797654766	0.0037480792468985356	0.017367382337185176	0.13912523658666215	1.0
PTBXL	9180	18864	3	100	FD	0.24306102562746956	0.003988428765712403	0.019892936417878766	0.11047469381874099	1.0
PTBXL	9180	18864	4	100	FD	0.244690390448961	0.0039706888743682115	0.021707113221763993	0.08884643753118729	1.0
PTBXL	9180	18864	5	100	FD	0.24451808691152016	0.00420833022697707	0.02331680805558062	0.07008430425493263	1.0
PTBXL	9180	18864	6	100	FD	0.3680017728738239	0.004035829767671603	0.023265997332458453	0.0692417807339685	1.0
PTBXL	9180	18864	7	100	FD	0.35698480640704566	0.004074259718978157	0.022943065861437035	0.06066127496401951	1.0
PTBXL	9180	18864	8	100	FD	0.2152327374561271	0.004051087714695465	0.021489609781051036	0.06753909702955672	1.0
PTBXL	9180	18864	1	100	SG	0.17777914141943046	0.0036132542250114927	0.02251810186886515	0.07412349733830347	1.0
PTBXL	9180	18864	2	100	SG	0.1492062213837763	0.002864436478069962	0.017075462593066495	0.11800413336449693	1.0
PTBXL	9180	18864	3	100	SG	0.16651292661365832	0.0031517485198749823	0.019738242903953734	0.09510407285078695	1.0
PTBXL	9180	18864	4	100	SG	0.15350640444682695	0.0033664490814548295	0.021664083154574878	0.07450134794053206	1.0
PTBXL	9180	18864	5	100	SG	0.19958937169329985	0.003559015688911344	0.023212264048055105	0.06249208931649097	1.0
PTBXL	9180	18864	6	100	SG	0.13668231194868913	0.0034995337418469337	0.023163165028761156	0.06082166664851461	1.0
PTBXL	9180	18864	7	100	SG	0.16943269383744836	0.003485140744269096	0.022865529501420134	0.05202489033798286	1.0
PTBXL	9180	18864	8	100	SG	0.23165196923937553	0.0034209660420068677	0.02136584685908393	0.06655305372636475	1.0
PTBXL	9180	18864	1	100	SPEC	0.28045423116198076	0.004455872965942396	0.02286437774319471	0.10082943693854678	1.0
PTBXL	9180	18864	2	100	SPEC	0.3790352043001346	0.004089612597992971	0.01765582259351666	0.18188652013491055	1.0
PTBXL	9180	18864	3	100	SPEC	0.45294366337439057	0.004347482476501393	0.020139706203158466	0.12495890517366938	1.0
PTBXL	9180	18864	4	100	SPEC	0.35146688569402434	0.0041720225403972236	0.0218992873766635	0.09692000386090222	1.0
PTBXL	9180	18864	5	100	SPEC	0.3476720825553643	0.004450307643237792	0.02355414247170903	0.08021449269731847	1.0
PTBXL	9180	18864	6	100	SPEC	0.3229275912960126	0.00425397852705733	0.023503974654249537	0.09058109507880584	1.0
PTBXL	9180	18864	7	100	SPEC	0.551971875891133	0.004278828559992943	0.023153436014255093	0.06872105993183174	1.0
PTBXL	9180	18864	8	100	SPEC	0.2837591877891743	0.004258954110308334	0.02169382123983666	0.0749473274625608	1.0
PTBXL	9180	18864	1	100	SG0SPEC	0.1801118831496771	0.004227446681960343	0.022524296367984736	0.07762213210442798	1.0
PTBXL	9180	18864	2	100	SG0SPEC	0.31417188461830664	0.0035530285213512063	0.017032927029913845	0.12670757239726005	1.0
PTBXL	9180	18864	3	100	SG0SPEC	0.19582707421015377	0.0038185096066021143	0.019779203601635365	0.0999146432888429	1.0
PTBXL	9180	18864	4	100	SG0SPEC	0.33768430705981395	0.003970878229577399	0.02173417046947775	0.07929803195088178	1.0
PTBXL	9180	18864	5	100	SG0SPEC	0.3104880818116304	0.004160696902775127	0.023270107755430678	0.06593484034069323	1.0
PTBXL	9180	18864	6	100	SG0SPEC	0.21481912095388875	0.004061451420896917	0.023186011511579587	0.06493388296063728	1.0
PTBXL	9180	18864	7	100	SG0SPEC	0.23698114029430134	0.004036683965236696	0.022939279818594463	0.0547548910767299	1.0
PTBXL	9180	18864	8	100	SG0SPEC	0.19598186107243365	0.004019391773653866	0.02142973593571519	0.07067452575421526	1.0
PTBXL	9180	18864	1	150	FD	0.23922624682523339	0.00438313570094101	0.022608961805913052	0.10371840874785013	1.0
PTBXL	9180	18864	2	150	FD	0.3012394050395669	0.004030567635321418	0.017599503450449763	0.16903689949612863	1.0
PTBXL	9180	18864	3	150	FD	0.49759591079464055	0.004168177460085755	0.019881837333433367	0.10543077997167206	1.0
PTBXL	9180	18864	4	150	FD	0.34109418892027354	0.004086973668839107	0.021694604712428105	0.09446413653916128	1.0
PTBXL	9180	18864	5	150	FD	0.31609975129439494	0.004430786968288209	0.023294676236197114	0.08852283986966338	1.0
PTBXL	9180	18864	6	150	FD	0.1951371993348635	0.004209225628292837	0.02324107810836409	0.08565681052476158	1.0
PTBXL	9180	18864	7	150	FD	0.2632598184984637	0.00418362241310559	0.022936116109024254	0.06955892790674319	1.0
PTBXL	9180	18864	8	150	FD	0.2651988943925894	0.00416899136461656	0.02144093846327476	0.08130168387831059	1.0
PTBXL	9180	18864	1	150	SG	0.16440430822104643	0.0036174065977212532	0.022532750217245115	0.0741700328142105	1.0
PTBXL	9180	18864	2	150	SG	0.1598993435964914	0.0028663724582665816	0.017070693493375904	0.11753184547588427	1.0
PTBXL	9180	18864	3	150	SG	17.323083884739027	0.0031530842228047326	0.01974372684334668	0.0954078876843201	1.0
PTBXL	9180	18864	4	150	SG	0.14167656246660307	0.003367951174292702	0.021662385468012857	0.0744562983460905	1.0
PTBXL	9180	18864	5	150	SG	0.20962414105081648	0.0035624112802124927	0.02322052990272324	0.06346711554295764	1.0
PTBXL	9180	18864	6	150	SG	0.15995612588754554	0.003497552733711859	0.02316322951242735	0.06097068334911914	1.0
PTBXL	9180	18864	7	150	SG	0.20034148361676832	0.00348632069600192	0.022871043650387803	0.0521732073740781	1.0
PTBXL	9180	18864	8	150	SG	0.2459806922172524	0.0034222870137840147	0.02137545377833686	0.06667637903657672	1.0
PTBXL	9180	18864	1	150	SPEC	0.5152743849438446	0.005213838628126263	0.022861617430052352	0.20004573182659283	1.0
PTBXL	9180	18864	2	150	SPEC	0.6783858634370393	0.005577351944497083	0.018243629371377763	0.2699991419546572	1.0
PTBXL	9180	18864	3	150	SPEC	2.2261471506972232	0.005011871871635438	0.020218858376130022	0.15333161329343697	1.0
PTBXL	9180	18864	4	150	SPEC	0.591328115605702	0.004946056604402287	0.02199811209975521	0.19045184471196347	1.0
PTBXL	9180	18864	5	150	SPEC	0.45589697687872954	0.005437733404974586	0.02367956496173386	0.2105141319170212	1.0
PTBXL	9180	18864	6	150	SPEC	0.8757545306151682	0.005086723596052254	0.023565812538954428	0.19339616256843323	1.0
PTBXL	9180	18864	7	150	SPEC	0.5948135487344289	0.004956836614553911	0.023272817579918764	0.17335604755989006	1.0
PTBXL	9180	18864	8	150	SPEC	0.6009887471704938	0.004965864473676317	0.02171791690288359	0.2020297094987611	1.0
PTBXL	9180	18864	1	150	SG0SPEC	0.22316818438680427	0.0042723099983687915	0.02256014022944009	0.07884157692798724	1.0
PTBXL	9180	18864	2	150	SG0SPEC	0.3110344944271165	0.0036340313771212646	0.01707904489476366	0.13928767006106144	1.0
PTBXL	9180	18864	3	150	SG0SPEC	2.007773308897677	0.0038525549163060304	0.019828557275199905	0.09991260750879999	1.0
PTBXL	9180	18864	4	150	SG0SPEC	1.0463102357689384	0.0040106361035521405	0.021762711900748424	0.08969683193515489	1.0
PTBXL	9180	18864	5	150	SG0SPEC	0.22668318085316416	0.004220647140462437	0.023313551604051665	0.06844889129070843	1.0
PTBXL	9180	18864	6	150	SG0SPEC	0.26251802230773447	0.004106926455590117	0.023210806748862146	0.06459472778319918	1.0
PTBXL	9180	18864	7	150	SG0SPEC	0.25760462608108825	0.00407605822375391	0.022968123745304752	0.06383259278784144	1.0
PTBXL	9180	18864	8	150	SG0SPEC	0.27059417900046795	0.004053546276154671	0.021465646521424683	0.07889267714116803	1.0
PTBXL	9260	11832	1	40	FD	0.1598067173930328	0.0023181230238367117	0.014110499603442397	0.0325829408244164	1.0
PTBXL	9260	11832	2	40	FD	0.15151488379947747	0.0026928878692809447	0.0158284438910366	0.034609906092452146	1.0
PTBXL	9260	11832	3	40	FD	0.15470428186645876	0.0022926609767132725	0.014178048979999107	0.02711676167067411	1.0
PTBXL	9260	11832	4	40	FD	0.1629801495087419	0.002536347138520293	0.016498761316922093	0.02973628759335418	1.0
PTBXL	9260	11832	5	40	FD	0.1274544898460594	0.002215713157907576	0.014137490205880501	0.029558202490802845	1.0
PTBXL	9260	11832	6	40	FD	0.1778399644694726	0.002338782576701526	0.013081382560922976	0.028558336793698864	1.0
PTBXL	9260	11832	7	40	FD	0.14168089016968788	0.0027147634118076637	0.016736988547834293	0.028373429253562097	1.0
PTBXL	9260	11832	8	40	FD	0.14396636263285803	0.0022415625256561374	0.014951346926003754	0.029704974782812064	1.0
PTBXL	9260	11832	9	40	FD	0.1998026729685942	0.002544589937990103	0.015370072161170763	0.029472377249119604	1.0
PTBXL	9260	11832	10	40	FD	0.15355208404274343	0.0023041767553764895	0.013384983369652546	0.028230667611752473	1.0
PTBXL	9260	11832	11	40	FD	0.1636508496461962	0.0023585406500679852	0.015169829714741293	0.0311373680578075	1.0
PTBXL	9260	11832	1	40	SG	0.15203715580802762	0.002066025550379488	0.014096365213951462	0.02985556838920584	1.0
PTBXL	9260	11832	2	40	SG	0.16132104766622624	0.002396471699324443	0.015804165918516078	0.03177196739112182	1.0
PTBXL	9260	11832	3	40	SG	0.14590824059342408	0.002058443024272755	0.014168991193369214	0.025523534985843803	1.0
PTBXL	9260	11832	4	40	SG	0.1271660254234281	0.0022859989079581705	0.01650318407395005	0.027869742217381116	1.0
PTBXL	9260	11832	5	40	SG	0.1307211026080229	0.001985754169534123	0.014130807393144304	0.027246271294027253	1.0
PTBXL	9260	11832	6	40	SG	0.14618809007168015	0.002095607163980371	0.013058479701002159	0.026849828716570975	1.0
PTBXL	9260	11832	7	40	SG	0.1366629673813991	0.002443185531741642	0.01672808781776478	0.02755681565585237	1.0
PTBXL	9260	11832	8	40	SG	0.15161165716178188	0.0020174909203014915	0.014955397208984512	0.02881653933094471	1.0
PTBXL	9260	11832	9	40	SG	0.15682815389408292	0.002274151415360323	0.015351576409149439	0.02612252498681623	1.0
PTBXL	9260	11832	10	40	SG	0.14472588213955045	0.0020628264855385675	0.01336603848178287	0.025854916796923998	1.0
PTBXL	9260	11832	11	40	SG	0.14429578104420482	0.002120216122266942	0.015165670745845853	0.02890304242969934	1.0
PTBXL	9260	11832	1	40	SPEC	0.1731649289953495	0.002373244612605394	0.014191226107570065	0.034929461818979	1.0
PTBXL	9260	11832	2	40	SPEC	0.1590044209967023	0.0027569594902041345	0.015919179610070913	0.03712413718614388	1.0
PTBXL	9260	11832	3	40	SPEC	0.16362679620630044	0.00234296484389027	0.01425711839067407	0.028857598454088612	1.0
PTBXL	9260	11832	4	40	SPEC	0.20422693750748222	0.0025904979775089945	0.0165913341289429	0.031969323925241475	1.0
PTBXL	9260	11832	5	40	SPEC	0.14410835966758903	0.0022651065592171967	0.01421699986055918	0.031633050418479844	1.0
PTBXL	9260	11832	6	40	SPEC	0.190493850562717	0.0023912568717741663	0.013159608829888326	0.03043254740542415	1.0
PTBXL	9260	11832	7	40	SPEC	0.1498558565213721	0.002773119490854894	0.01683514411005838	0.030262475398336958	1.0
PTBXL	9260	11832	8	40	SPEC	0.14094608451635007	0.002289851805775573	0.015034730231515093	0.031653855402523495	1.0
PTBXL	9260	11832	9	40	SPEC	0.234285371112916	0.002604273746563247	0.015460378419943728	0.031774099536795504	1.0
PTBXL	9260	11832	10	40	SPEC	0.23449863498351206	0.0023558525519180875	0.013462196083408621	0.03024037015979818	1.0
PTBXL	9260	11832	11	40	SPEC	0.15470002992349174	0.0024112101622903183	0.015255167403706662	0.03333640137794257	1.0
PTBXL	9260	11832	1	40	SG0SPEC	0.16338971642646358	0.0023293110251809807	0.014133558835568964	0.031510624416897455	1.0
PTBXL	9260	11832	2	40	SG0SPEC	0.14445508613156313	0.0027093566282571533	0.01585173859862753	0.033410554464909495	1.0
PTBXL	9260	11832	3	40	SG0SPEC	0.15994795260602815	0.0023080063485846356	0.01420143268020314	0.026448150196748062	1.0
PTBXL	9260	11832	4	40	SG0SPEC	0.16035466597376274	0.002552777851147811	0.01653106320584266	0.028718272313912885	1.0
PTBXL	9260	11832	5	40	SG0SPEC	0.12629166417782559	0.0022311106044908776	0.014155766016670271	0.028498517059848398	1.0
PTBXL	9260	11832	6	40	SG0SPEC	0.16775332640765228	0.0023538028788144083	0.013102574178280089	0.02765019777455949	1.0
PTBXL	9260	11832	7	40	SG0SPEC	0.14333676578180515	0.0027305059382974977	0.016759386447383475	0.027636404374171593	1.0
PTBXL	9260	11832	8	40	SG0SPEC	0.16686611042913024	0.0022573376666521153	0.014975321071043166	0.029035017335038677	1.0
PTBXL	9260	11832	9	40	SG0SPEC	0.1733018068506463	0.0025585550888638417	0.015387233824600357	0.0288538638945471	1.0
PTBXL	9260	11832	10	40	SG0SPEC	0.14005176387399054	0.002319644644577359	0.013404795884621267	0.02720243990126522	1.0
PTBXL	9260	11832	11	40	SG0SPEC	0.15004357264566415	0.0023717879770430877	0.015190483222922055	0.03006392005008684	1.0
PTBXL	9260	11832	1	100	FD	0.8431229898586418	0.0027916811712595103	0.01420441461322942	0.0695230508942448	1.0
PTBXL	9260	11832	2	100	FD	0.18255381148245764	0.003098461992733718	0.016025732367373258	0.06393491207594959	1.0
PTBXL	9260	11832	3	100	FD	0.17574430221264095	0.002614108726236274	0.014163657845111246	0.06454061212241056	1.0
PTBXL	9260	11832	4	100	FD	0.2214864123401183	0.0029436564329926784	0.01635545549435932	0.051064689414764455	1.0
PTBXL	9260	11832	5	100	FD	0.22984036239838562	0.002610955836080235	0.014273559557523505	0.07287056491837562	1.0
PTBXL	9260	11832	6	100	FD	0.2800205833822239	0.00280483447616251	0.013401016060791658	0.05565035654568774	1.0
PTBXL	9260	11832	7	100	FD	0.2013578366323359	0.0031384194351453663	0.016969048539046558	0.06657321685501216	1.0
PTBXL	9260	11832	8	100	FD	0.29647436784307524	0.002553666843466235	0.014867183626798695	0.05516240471858764	1.0
PTBXL	9260	11832	9	100	FD	0.2183286080784376	0.0030065434037750732	0.015550721709827187	0.060500830742611277	1.0
PTBXL	9260	11832	10	100	FD	0.2131125572318971	0.0026627913919065934	0.013593301346579306	0.06264244402509135	1.0
PTBXL	9260	11832	11	100	FD	0.42354438112342646	0.002819159911150888	0.015346891187469782	0.08294241340903832	1.0
PTBXL	9260	11832	1	100	SG	0.2812083841892837	0.002184314685374505	0.014118968818084948	0.06046638642180599	1.0
PTBXL	9260	11832	2	100	SG	0.1549530359523634	0.0025030142242764295	0.015941073370230582	0.06637964835620466	1.0
PTBXL	9260	11832	3	100	SG	0.08985723502095032	0.002135163929120233	0.014141840521846626	0.04256733175929428	1.0
PTBXL	9260	11832	4	100	SG	0.18437580212834606	0.0023863943561223326	0.016360968336718164	0.0556455394988373	1.0
PTBXL	9260	11832	5	100	SG	0.19366454914208606	0.002069616822948711	0.014229847770896316	0.05661418689185989	1.0
PTBXL	9260	11832	6	100	SG	0.21191004546531922	0.0022054522556187606	0.013160237543600822	0.055315198370805035	1.0
PTBXL	9260	11832	7	100	SG	0.3006931370306348	0.0025430039148168966	0.01691602347637681	0.06018855831440227	1.0
PTBXL	9260	11832	8	100	SG	0.11268336994664337	0.0021006391766907944	0.01488468788758957	0.055452923786195644	1.0
PTBXL	9260	11832	9	100	SG	0.2239499449921413	0.002399012359422852	0.015484214182824245	0.060852300082348675	1.0
PTBXL	9260	11832	10	100	SG	0.19825620883753217	0.002138461275790493	0.013478612735363635	0.057110786821365306	1.0
PTBXL	9260	11832	11	100	SG	0.14537840692023749	0.00222677266512725	0.015265448935144529	0.06380123113085232	1.0
PTBXL	9260	11832	1	100	SPEC	0.5546778289956644	0.0030454975572523873	0.01433267608890663	0.09918615789519682	1.0
PTBXL	9260	11832	2	100	SPEC	0.35746924346825915	0.0033120164095104872	0.01615891786966015	0.07999054432918437	1.0
PTBXL	9260	11832	3	100	SPEC	0.2152349604212668	0.0028119486648503166	0.014260548735864308	0.09785993843564708	1.0
PTBXL	9260	11832	4	100	SPEC	0.3706921718198533	0.00318639686692862	0.016477483185798843	0.06598266114573295	1.0
PTBXL	9260	11832	5	100	SPEC	0.33633334335443493	0.0028270059967729594	0.01438606559044998	0.09628396372567505	1.0
PTBXL	9260	11832	6	100	SPEC	0.518403538303707	0.0030197769176512944	0.01357689807074832	0.07676507155307258	1.0
PTBXL	9260	11832	7	100	SPEC	0.28306539444479173	0.0033822360165142286	0.017117770117384398	0.09011697630600421	1.0
PTBXL	9260	11832	8	100	SPEC	0.2532383240468496	0.0027149478979841732	0.01495488513112835	0.06609685558136487	1.0
PTBXL	9260	11832	9	100	SPEC	0.27742644451269616	0.0032206331669960616	0.015672884402118132	0.07772332406971079	1.0
PTBXL	9260	11832	10	100	SPEC	0.3162446755242483	0.002887425250571963	0.013729985482142599	0.08684436496322465	1.0
PTBXL	9260	11832	11	100	SPEC	0.4041218935915526	0.0030930370009506075	0.015474259892233996	0.11701961033987657	1.0
PTBXL	9260	11832	1	100	SG0SPEC	0.29498381876597873	0.0025710331790985987	0.01417493765414231	0.06462996789215969	1.0
PTBXL	9260	11832	2	100	SG0SPEC	0.19915983796840575	0.0029363156744822666	0.01595991171289269	0.07146178795107667	1.0
PTBXL	9260	11832	3	100	SG0SPEC	0.13812531947152595	0.00244707169002245	0.014186955045604702	0.048238069504377035	1.0
PTBXL	9260	11832	4	100	SG0SPEC	0.3207694014018414	0.00274772823535234	0.016420581874091403	0.06276340987934526	1.0
PTBXL	9260	11832	5	100	SG0SPEC	0.2784513894142571	0.0024285938287644153	0.014249011252313284	0.06439503482401035	1.0
PTBXL	9260	11832	6	100	SG0SPEC	0.4293700813910579	0.002586828664986099	0.013123665897687464	0.0610371871137526	1.0
PTBXL	9260	11832	7	100	SG0SPEC	0.24442844996471386	0.0029491516651728783	0.01692191940467305	0.070348567383822	1.0
PTBXL	9260	11832	8	100	SG0SPEC	0.20984532752149285	0.002407185946566245	0.014929821679242786	0.06310691257815786	1.0
PTBXL	9260	11832	9	100	SG0SPEC	0.20210351404791138	0.0028168351060872615	0.015512909694791552	0.06674167089979893	1.0
PTBXL	9260	11832	10	100	SG0SPEC	0.1645607134169089	0.002483530755470635	0.013481562115026158	0.06482300747628165	1.0
PTBXL	9260	11832	11	100	SG0SPEC	0.3569737215947876	0.0025876887517797104	0.015284278291282035	0.07751258177857275	1.0
PTBXL	9260	11832	1	150	FD	0.4760974730275894	0.002934254362401421	0.014301824802108981	0.097541613193792	1.0
PTBXL	9260	11832	2	150	FD	0.23242781367046753	0.0031907185762803207	0.016073188850944362	0.07408347492173446	1.0
PTBXL	9260	11832	3	150	FD	0.22340302138136536	0.00273861128935741	0.014173216271656911	0.07965935062276452	1.0
PTBXL	9260	11832	4	150	FD	0.2574952540832257	0.0030911147971770395	0.01636795954047305	0.0648709007662687	1.0
PTBXL	9260	11832	5	150	FD	0.2628427666656809	0.002808218261271672	0.014355927504007765	0.09229361282241887	1.0
PTBXL	9260	11832	6	150	FD	0.24743828183543126	0.0029935815043649213	0.013587126816503202	0.08215834447765047	1.0
PTBXL	9260	11832	7	150	FD	0.22408254691126744	0.0032556379899616765	0.016973975023153433	0.07184844656080373	1.0
PTBXL	9260	11832	8	150	FD	0.34413805303673434	0.0026316624882782975	0.014861071108888008	0.07713533324725176	1.0
PTBXL	9260	11832	9	150	FD	0.31695852958153753	0.003123631901601996	0.015588883798943473	0.07182948015987245	1.0
PTBXL	9260	11832	10	150	FD	0.2189852743101376	0.0028549478127635353	0.013719635643957511	0.08686869516639081	1.0
PTBXL	9260	11832	11	150	FD	0.26529348537624925	0.0029200934882788027	0.015394972332363822	0.08092740804178393	1.0
PTBXL	9260	11832	1	150	SG	0.47841288731125453	0.0021835956759051543	0.014119880245583723	0.060415037034371996	1.0
PTBXL	9260	11832	2	150	SG	0.1417161125890178	0.0025032632649591895	0.0159450238468144	0.0662010105052836	1.0
PTBXL	9260	11832	3	150	SG	0.0985759800409502	0.002134396068737654	0.01414519807323853	0.043834111895707364	1.0
PTBXL	9260	11832	4	150	SG	0.1959964901344578	0.002387443150646231	0.016369840012560078	0.055305453711286263	1.0
PTBXL	9260	11832	5	150	SG	0.21969484364150393	0.0020709219157179475	0.01422651501659928	0.05731396640209586	1.0
PTBXL	9260	11832	6	150	SG	0.24324805851941725	0.0022064996178343265	0.013172189772391658	0.055841378725021484	1.0
PTBXL	9260	11832	7	150	SG	0.3099887309016325	0.0025426152063370766	0.01691336318279258	0.05977467187255295	1.0
PTBXL	9260	11832	8	150	SG	0.1204701718157808	0.0021011493433854235	0.01489097066386011	0.055325187649376585	1.0
PTBXL	9260	11832	9	150	SG	0.2859770978072727	0.0024004289217119373	0.015482160944725123	0.06160232985541097	1.0
PTBXL	9260	11832	10	150	SG	0.23476680391549762	0.0021395903315922947	0.013480278036331473	0.05779181230536159	1.0
PTBXL	9260	11832	11	150	SG	0.3627592073215887	0.002227613941148145	0.015269957044546988	0.06267607387980059	1.0
PTBXL	9260	11832	1	150	SPEC	0.45805567139238557	0.0035621175247895513	0.014582450278125048	0.21493390646696262	1.0
PTBXL	9260	11832	2	150	SPEC	0.6129712223363788	0.0036851157935873335	0.01633627736484579	0.1544387021243265	1.0
PTBXL	9260	11832	3	150	SPEC	0.4486049284405512	0.0033325191263741246	0.014372690707038869	0.20606174453069268	1.0
PTBXL	9260	11832	4	150	SPEC	0.5579451426346212	0.0037035291641542923	0.016643301005487995	0.16212877808525925	1.0
PTBXL	9260	11832	5	150	SPEC	3.9390480553844482	0.003538592029622536	0.014673856038629769	0.19791010617613722	1.0
PTBXL	9260	11832	6	150	SPEC	0.6771375814591313	0.003672599744894389	0.013967671718465802	0.19450052227650438	1.0
PTBXL	9260	11832	7	150	SPEC	0.4591303144556611	0.003775756861848885	0.017226720820919472	0.17815331409458277	1.0
PTBXL	9260	11832	8	150	SPEC	0.47850492442857867	0.0030694394285206883	0.01502735631122016	0.1986009288923409	1.0
PTBXL	9260	11832	9	150	SPEC	0.8156671650249804	0.003664789090917562	0.015832741052146035	0.15117609868413442	1.0
PTBXL	9260	11832	10	150	SPEC	0.3510605101820528	0.0034720629215427463	0.014062223182191488	0.1924821164368142	1.0
PTBXL	9260	11832	11	150	SPEC	0.517240206549182	0.003481177439045636	0.015634048099572393	0.153842678521309	1.0
PTBXL	9260	11832	1	150	SG0SPEC	0.3428152919964709	0.0025891727991440073	0.01417528780833669	0.07003517328164743	1.0
PTBXL	9260	11832	2	150	SG0SPEC	0.2298535136935614	0.002953916075170366	0.015959692822295323	0.07651628485305119	1.0
PTBXL	9260	11832	3	150	SG0SPEC	0.26930393366285893	0.002467340613233866	0.014192060295500825	0.06415691318008168	1.0
PTBXL	9260	11832	4	150	SG0SPEC	0.4818283534281491	0.0027664885350135743	0.01643735342994127	0.07365377511080053	1.0
PTBXL	9260	11832	5	150	SG0SPEC	0.3005766936775427	0.0024771768607766906	0.014253752421683231	0.07186905464860437	1.0
PTBXL	9260	11832	6	150	SG0SPEC	0.514101023458016	0.0026271095746574036	0.013119736876970958	0.0680469734318344	1.0
PTBXL	9260	11832	7	150	SG0SPEC	0.317155726356867	0.0029779970330447657	0.016930177664139796	0.07836714317280132	1.0
PTBXL	9260	11832	8	150	SG0SPEC	0.1869099164824261	0.002423482942214315	0.014935600550727126	0.07728628849297055	1.0
PTBXL	9260	11832	9	150	SG0SPEC	0.26585193043000177	0.0028524140198121326	0.01549988217326746	0.0797154574939208	1.0
PTBXL	9260	11832	10	150	SG0SPEC	0.3340749048148616	0.0025245018942599623	0.013487925720756903	0.08165468974639879	1.0
PTBXL	9260	11832	11	150	SG0SPEC	0.25586682121369375	0.002619836563608327	0.015292856927035654	0.08633387054304895	1.0
PTBXL	9982	11405	1	40	FD	0.2083022733657481	0.0030055599305016823	0.016548482626270396	0.02460980145652484	1.0
PTBXL	9982	11405	2	40	FD	0.171161323803202	0.003099207165084526	0.018596994385165284	0.02228178474660012	1.0
PTBXL	9982	11405	3	40	FD	0.14994706312609044	0.0025864568998221877	0.01500083844534706	0.02576964412098789	1.0
PTBXL	9982	11405	4	40	FD	0.15284456900340107	0.0029389945214932972	0.016238881377011558	0.025474712480694994	1.0
PTBXL	9982	11405	5	40	FD	0.15706093519530437	0.0033679909358279156	0.020063947745370243	0.02678649747166708	1.0
PTBXL	9982	11405	6	40	FD	0.17616213193195343	0.003105790390445705	0.017698514697880436	0.028161709043426627	1.0
PTBXL	9982	11405	7	40	FD	0.17080379455683226	0.003013164744919908	0.016308967806183332	0.026981387989006702	1.0
PTBXL	9982	11405	8	40	FD	0.2050514801300735	0.0031635269618372655	0.018841383474043676	0.027107057461836143	1.0
PTBXL	9982	11405	1	40	SG	0.19036242734385084	0.0025550069250338788	0.016495454729774872	0.019121322945118157	1.0
PTBXL	9982	11405	2	40	SG	0.14114613767765471	0.002646776028765714	0.01856374173718766	0.018374529283659097	1.0
PTBXL	9982	11405	3	40	SG	0.17507866738948452	0.0021901369955846565	0.014966848565358253	0.020349738320153344	1.0
PTBXL	9982	11405	4	40	SG	0.1295983106790182	0.0025010692738788565	0.016188005840848365	0.019506660737140556	1.0
PTBXL	9982	11405	5	40	SG	0.13667800779549039	0.0028673235405138296	0.020024921268604452	0.02166706362246962	1.0
PTBXL	9982	11405	6	40	SG	0.22862705749563236	0.002629356998138569	0.01765436820419488	0.021951575758421698	1.0
PTBXL	9982	11405	7	40	SG	0.14748267818913646	0.0025586388200854703	0.016249911425079283	0.020435003982048623	1.0
PTBXL	9982	11405	8	40	SG	0.1937872076008198	0.0026831731230505082	0.01880716521020694	0.022506752822924844	1.0
PTBXL	9982	11405	1	40	SPEC	0.16085258675220673	0.003105144275575322	0.016699800140438023	0.027795010719931148	1.0
PTBXL	9982	11405	2	40	SPEC	0.19141363340179213	0.0031987815364791458	0.018762685891078237	0.024739291654506317	1.0
PTBXL	9982	11405	3	40	SPEC	0.14307250960880072	0.002675540227322793	0.015139607339274665	0.028950750699058187	1.0
PTBXL	9982	11405	4	40	SPEC	0.16709240313224855	0.0030351531261054955	0.016384325077479667	0.028701423674837852	1.0
PTBXL	9982	11405	5	40	SPEC	0.1626550547273906	0.00348129709718416	0.02024387177221562	0.029847666647750473	1.0
PTBXL	9982	11405	6	40	SPEC	0.1734994391954811	0.003213182041208151	0.01786080166625865	0.031545787881250655	1.0
PTBXL	9982	11405	7	40	SPEC	0.2205240118260139	0.0031135833657772705	0.0164663817929919	0.030445887625794022	1.0
PTBXL	9982	11405	8	40	SPEC	0.19432732550797188	0.0032686608267551214	0.019014973119120395	0.03003466562608534	1.0
PTBXL	9982	11405	1	40	SG0SPEC	0.1414697758436027	0.0030151133156617388	0.016518633394044992	0.02388803505911459	1.0
PTBXL	9982	11405	2	40	SG0SPEC	0.16362646789759624	0.003111396383457741	0.01856587129353136	0.02193635474572987	1.0
PTBXL	9982	11405	3	40	SG0SPEC	0.183391112595809	0.0025929417557724508	0.014969366866193863	0.025134655948586545	1.0
PTBXL	9982	11405	4	40	SG0SPEC	0.15324747781378012	0.0029489890540227077	0.01621157261341041	0.024726162702155337	1.0
PTBXL	9982	11405	5	40	SG0SPEC	0.17060066314282887	0.003377273320090326	0.020025325537980157	0.026313067405686487	1.0
PTBXL	9982	11405	6	40	SG0SPEC	0.19127809531497736	0.0031124367135988975	0.01767174425899607	0.02752477290083541	1.0
PTBXL	9982	11405	7	40	SG0SPEC	0.153679798482547	0.003023183904073182	0.016270635624708284	0.026054404797381723	1.0
PTBXL	9982	11405	8	40	SG0SPEC	0.17576117116837117	0.003174368785977018	0.018803315997740273	0.026753253923838385	1.0
PTBXL	9982	11405	1	100	FD	0.2394359414777857	0.003457373908352494	0.016820134727632583	0.038715576067601086	1.0
PTBXL	9982	11405	2	100	FD	0.3129104159266779	0.0035192204783087632	0.019060239184289427	0.05343104417543603	1.0
PTBXL	9982	11405	3	100	FD	0.3582202493395592	0.0029551036171644642	0.015218723880674074	0.044085193548514354	1.0
PTBXL	9982	11405	4	100	FD	0.2771794399903578	0.0033430486282526933	0.01655841689515175	0.04581683993147603	1.0
PTBXL	9982	11405	5	100	FD	0.2199260992310397	0.0038874270593414334	0.020315173959816104	0.04725853347300249	1.0
PTBXL	9982	11405	6	100	FD	0.278892602543208	0.0036104081506364797	0.018083391930193	0.053169974176722604	1.0
PTBXL	9982	11405	7	100	FD	0.3506061565147193	0.0034074556982520306	0.016532276684515214	0.05893810689929191	1.0
PTBXL	9982	11405	8	100	FD	0.5168423577274763	0.0036217211221869386	0.01922223398743535	0.06159481773475744	1.0
PTBXL	9982	11405	1	100	SG	0.23833553599564783	0.002664919808833146	0.016723624625680285	0.034488452133913536	1.0
PTBXL	9982	11405	2	100	SG	0.11867593798899047	0.0027235720539472924	0.019000644810713316	0.03368592787889103	1.0
PTBXL	9982	11405	3	100	SG	0.4006113122899093	0.0022721333560075546	0.015174817379682659	0.03289612455947021	1.0
PTBXL	9982	11405	4	100	SG	0.10418854268284047	0.0026019720086720493	0.016460814336054896	0.035718016150622374	1.0
PTBXL	9982	11405	5	100	SG	0.2682908031654692	0.002966035026745789	0.020256527434161127	0.03680617014811347	1.0
PTBXL	9982	11405	6	100	SG	0.2585178753831108	0.002741286764397539	0.017964992536276068	0.03581571237393764	1.0
PTBXL	9982	11405	7	100	SG	0.1741363942412608	0.0026601836360422124	0.01642067955884884	0.04556766819300209	1.0
PTBXL	9982	11405	8	100	SG	0.2331028483985803	0.002769182722161693	0.01912541943122554	0.03659207386561697	1.0
PTBXL	9982	11405	1	100	SPEC	0.8469002667684409	0.003742766122167407	0.017011335613808163	0.051842251002196346	1.0
PTBXL	9982	11405	2	100	SPEC	1.3064165751706416	0.0039180431542309236	0.01926475287768501	0.06911097083123748	1.0
PTBXL	9982	11405	3	100	SPEC	0.5572194886627319	0.0032340048412718503	0.015382878874928781	0.06768369045267757	1.0
PTBXL	9982	11405	4	100	SPEC	0.4286357513415122	0.0036074027943588235	0.016745049209877468	0.06866032184363813	1.0
PTBXL	9982	11405	5	100	SPEC	0.2575789727206918	0.004273721783342579	0.020539854997090094	0.06792957295378016	1.0
PTBXL	9982	11405	6	100	SPEC	0.3737816946664623	0.004003904552420494	0.018309813640794908	0.09461448973256019	1.0
PTBXL	9982	11405	7	100	SPEC	0.46631734384637025	0.0036476494317113192	0.016735482214356154	0.06328951456655982	1.0
PTBXL	9982	11405	8	100	SPEC	0.5109712647212572	0.003999362305219194	0.019449100395204363	0.09798247643929475	1.0
PTBXL	9982	11405	1	100	SG0SPEC	0.433505848494273	0.0032365655015675295	0.016791759018249513	0.04467701011265419	1.0
PTBXL	9982	11405	2	100	SG0SPEC	0.1687446041293322	0.003290308048142827	0.01900753423848344	0.043273414291509736	1.0
PTBXL	9982	11405	3	100	SG0SPEC	0.25895292007963194	0.0027687538191515063	0.015207161142516235	0.042460152704862246	1.0
PTBXL	9982	11405	4	100	SG0SPEC	0.24866231580777579	0.00314680598390102	0.016508078163188316	0.04769119023586777	1.0
PTBXL	9982	11405	5	100	SG0SPEC	0.2691685224825311	0.003589095299276302	0.02028637683222094	0.04648583632671897	1.0
PTBXL	9982	11405	6	100	SG0SPEC	0.24701711098093676	0.003352949071130477	0.01801471233295149	0.04861129940320274	1.0
PTBXL	9982	11405	7	100	SG0SPEC	0.3260056106517365	0.0032420012165473382	0.016490985865786064	0.05457908493300227	1.0
PTBXL	9982	11405	8	100	SG0SPEC	0.1726557216280467	0.0033517129348952595	0.019114493436912284	0.04491328287425902	1.0
PTBXL	9982	11405	1	150	FD	1.5868958426036652	0.00359773334671183	0.016969111228333583	0.04675854755987531	1.0
PTBXL	9982	11405	2	150	FD	0.5679773723418184	0.0037122827334444284	0.019105329472399235	0.0697567379428057	1.0
PTBXL	9982	11405	3	150	FD	0.5153766842450822	0.0031064901524666235	0.015268251038514013	0.0686845740553128	1.0
PTBXL	9982	11405	4	150	FD	0.4959128421404552	0.0034264129456641717	0.016583172840544565	0.06350602844586359	1.0
PTBXL	9982	11405	5	150	FD	0.2969868157086291	0.004021090538294494	0.020414622134769047	0.053703737812826745	1.0
PTBXL	9982	11405	6	150	FD	0.3149489232985237	0.003837133280809949	0.018238206983606918	0.08427319343766664	1.0
PTBXL	9982	11405	7	150	FD	0.35110858620204033	0.0034844202813294175	0.0166149984705711	0.054973896379599485	1.0
PTBXL	9982	11405	8	150	FD	0.26766128803275313	0.0038747578403914096	0.019400865005421635	0.07858238662752735	1.0
PTBXL	9982	11405	1	150	SG	1.0499753579994118	0.002663584617490888	0.016712737520558178	0.03433323924016529	1.0
PTBXL	9982	11405	2	150	SG	0.16770920170697382	0.0027289358554872583	0.018999340423689476	0.03407603414870296	1.0
PTBXL	9982	11405	3	150	SG	1.3219949458351543	0.0022739180504753806	0.01518251312701629	0.03320363924966661	1.0
PTBXL	9982	11405	4	150	SG	0.10429251602894306	0.0026035720474721596	0.016458349619691025	0.03549823318607372	1.0
PTBXL	9982	11405	5	150	SG	0.21563301203219848	0.0029672563190705913	0.020266693737588687	0.037298790152194894	1.0
PTBXL	9982	11405	6	150	SG	0.243474894926965	0.00274473769769073	0.01796366515956662	0.03587268772249319	1.0
PTBXL	9982	11405	7	150	SG	0.15355703441269727	0.0026611612202059563	0.016417887097539118	0.045734011710496895	1.0
PTBXL	9982	11405	8	150	SG	0.22905018288310106	0.0027745180336150215	0.019138284382663042	0.03710217416947362	1.0
PTBXL	9982	11405	1	150	SPEC	2.339883627056239	0.0042278885470415336	0.0174420098692581	0.11950907343905103	1.0
PTBXL	9982	11405	2	150	SPEC	0.6038432043351553	0.004613756385774508	0.019516174204225512	0.14306373289299062	1.0
PTBXL	9982	11405	3	150	SPEC	0.4804951458845219	0.0038839797735065185	0.015615924703679236	0.1829204962466484	1.0
PTBXL	9982	11405	4	150	SPEC	0.6540818310392109	0.004014412237351127	0.01685720828587548	0.1520720777805267	1.0
PTBXL	9982	11405	5	150	SPEC	0.6094660802518043	0.00489448473163409	0.02085633292726238	0.10995063172983356	1.0
PTBXL	9982	11405	6	150	SPEC	0.4822382896756588	0.004861291211350369	0.018688180454303028	0.1928925623096197	1.0
PTBXL	9982	11405	7	150	SPEC	0.5288663393691928	0.004068195262312968	0.016994155032750292	0.12052014066509713	1.0
PTBXL	9982	11405	8	150	SPEC	0.5605956278706066	0.004792900164774111	0.019929710704245828	0.1688559694698438	1.0
PTBXL	9982	11405	1	150	SG0SPEC	0.35711425884951936	0.003264709985556084	0.016800564487344394	0.04715138612725489	1.0
PTBXL	9982	11405	2	150	SG0SPEC	0.25475942916001154	0.0033435569762509834	0.01905083441022286	0.05210031029666108	1.0
PTBXL	9982	11405	3	150	SG0SPEC	0.39088533038364404	0.002801444983367568	0.015232416004814595	0.06103104071103743	1.0
PTBXL	9982	11405	4	150	SG0SPEC	0.3671493025497425	0.0031658216875103235	0.016521088767657146	0.053523926827297744	1.0
PTBXL	9982	11405	5	150	SG0SPEC	0.6095624102644177	0.003624845434452409	0.02030866738697474	0.05548593308285976	1.0
PTBXL	9982	11405	6	150	SG0SPEC	0.31473802002443985	0.00339756044616698	0.018032885716123874	0.05926206616443409	1.0
PTBXL	9982	11405	7	150	SG0SPEC	0.34990927992233434	0.0032799201972557104	0.016510315681148954	0.061136521181192664	1.0
PTBXL	9982	11405	8	150	SG0SPEC	0.187285973605413	0.003406541060319029	0.01916184866059319	0.049331313232275	1.0
PTBXL	20775	18450	1	40	FD	0.10407757801552142	0.0027943290423728504	0.008212590709752398	0.027548028925872544	1.0
PTBXL	20775	18450	2	40	FD	0.10120248046254177	0.0025468937482674863	0.007800120305701597	0.026630637259215287	1.0
PTBXL	20775	18450	3	40	FD	0.14330033197807293	0.0027189498769357107	0.005839305458105074	0.034539412696221836	1.0
PTBXL	20775	18450	4	40	FD	0.10008778694838313	0.0027174559688619457	0.006413138276302639	0.032636874228246876	1.0
PTBXL	20775	18450	5	40	FD	0.211271955306267	0.0024834667253939274	0.007563656936999429	0.03368080818569139	1.0
PTBXL	20775	18450	6	40	FD	0.09427729183959888	0.0026266962645945077	0.008026507400809672	0.031295698343400714	1.0
PTBXL	20775	18450	7	40	FD	0.13575225623824083	0.002732090115606553	0.006323842891261441	0.03981495353241803	1.0
PTBXL	20775	18450	1	40	SG	0.3804231734791857	0.0024991991036041406	0.00804670847768779	0.02208242598898165	1.0
PTBXL	20775	18450	2	40	SG	0.21166432969817853	0.0022821085615943883	0.007628091817877804	0.021338413531117695	1.0
PTBXL	20775	18450	3	40	SG	0.1300885868484841	0.002416210102142618	0.005657485758519464	0.032411420401476716	1.0
PTBXL	20775	18450	4	40	SG	0.102891701193414	0.0024256204471008497	0.006227342212035105	0.028208739807760903	1.0
PTBXL	20775	18450	5	40	SG	0.10952360246915469	0.0022259008306597704	0.00741391973311337	0.027352040579922215	1.0
PTBXL	20775	18450	6	40	SG	0.11241286927026145	0.0023551117481182306	0.007867695522527507	0.026409419534211828	1.0
PTBXL	20775	18450	7	40	SG	0.13637107162715403	0.002421380001742473	0.0061512406638002245	0.036734187247591796	1.0
PTBXL	20775	18450	1	40	SPEC	0.12072508055814551	0.0028566950833080495	0.008296964973441803	0.030098470408100052	1.0
PTBXL	20775	18450	2	40	SPEC	0.10637382050013637	0.0026031950470318914	0.007874781990004904	0.02909468824507812	1.0
PTBXL	20775	18450	3	40	SPEC	0.14692885293617777	0.0027844378081301577	0.005926937989393211	0.03657165909120875	1.0
PTBXL	20775	18450	4	40	SPEC	0.1078055927571586	0.002779643140344155	0.006490768060907323	0.03499639882000513	1.0
PTBXL	20775	18450	5	40	SPEC	0.2754529282246325	0.0025399670476323076	0.007638994100534715	0.036879013313988816	1.0
PTBXL	20775	18450	6	40	SPEC	0.10167786390624196	0.0026845531147143076	0.008109566376517883	0.03382486826032053	1.0
PTBXL	20775	18450	7	40	SPEC	0.1405964577006071	0.002799261369887474	0.006420881108041841	0.04223775023515847	1.0
PTBXL	20775	18450	1	40	SG0SPEC	0.21658906244220608	0.002810597315989974	0.008202015370532945	0.028060842341935135	1.0
PTBXL	20775	18450	2	40	SG0SPEC	0.11282525954694851	0.002561878679185797	0.007789024719455795	0.026528335557851106	1.0
PTBXL	20775	18450	3	40	SG0SPEC	0.14039454699349468	0.002730749601042872	0.0058076627917675394	0.03394363385114522	1.0
PTBXL	20775	18450	4	40	SG0SPEC	0.1110342055178384	0.0027309764141208227	0.0063901729514523695	0.03205456914019008	1.0
PTBXL	20775	18450	5	40	SG0SPEC	0.14186767186599036	0.002493974149758104	0.0075417348730333926	0.032607262528950964	1.0
PTBXL	20775	18450	6	40	SG0SPEC	0.09436435192117983	0.0026400878132503977	0.008000245489592476	0.030621947703956622	1.0
PTBXL	20775	18450	7	40	SG0SPEC	0.13822680812816726	0.00274247930105374	0.006274479889638375	0.03912131473959667	1.0
PTBXL	20775	18450	1	100	FD	0.20002618823779886	0.003439588772479874	0.009241750797306396	0.08411605108365351	1.0
PTBXL	20775	18450	2	100	FD	0.2895593417580198	0.003236267293194802	0.0089243702136327	0.07596674973651588	1.0
PTBXL	20775	18450	3	100	FD	0.2824948588528805	0.0033673421676710755	0.007150274717629627	0.10443579278150344	1.0
PTBXL	20775	18450	4	100	FD	0.3558617825721644	0.0032931673393854855	0.007394325258493717	0.08861639365048592	1.0
PTBXL	20775	18450	5	100	FD	0.2702315916086998	0.0032712328109505235	0.008580262581457335	0.09944830108806271	1.0
PTBXL	20775	18450	6	100	FD	0.2763862455172204	0.003509310299906119	0.009493030820835672	0.090356141866203	1.0
PTBXL	20775	18450	7	100	FD	0.2515935839688168	0.0033018708241545135	0.007563521551889172	0.07674441707577075	1.0
PTBXL	20775	18450	1	100	SG	0.2449930081872539	0.0026392064459361394	0.008720023508118317	0.07690609734937377	1.0
PTBXL	20775	18450	2	100	SG	0.21964656420031714	0.0024153204297672794	0.008334168152712564	0.07035521801833348	1.0
PTBXL	20775	18450	3	100	SG	0.1412786824179358	0.0025532824786380333	0.00641595709893761	0.07007924376257839	1.0
PTBXL	20775	18450	4	100	SG	0.12186385781749193	0.0025470652912009755	0.006828708721845323	0.051779754113251336	1.0
PTBXL	20775	18450	5	100	SG	0.13919388780405492	0.0024069522122730984	0.008054292033124686	0.08710450675112387	1.0
PTBXL	20775	18450	6	100	SG	0.16465562080222343	0.0025320188745728504	0.008824732002001932	0.08360523095530781	1.0
PTBXL	20775	18450	7	100	SG	0.1309239819004838	0.002542977257698295	0.0068975593066342164	0.06513540826132999	1.0
PTBXL	20775	18450	1	100	SPEC	0.3922047632870325	0.003830544084165561	0.0095551138317135	0.10233937043937723	1.0
PTBXL	20775	18450	2	100	SPEC	0.4046239851455291	0.003626010580651204	0.009259399421300506	0.10753320877105381	1.0
PTBXL	20775	18450	3	100	SPEC	0.3581585189313197	0.0037914112629248223	0.007566163918748047	0.14693858957099132	1.0
PTBXL	20775	18450	4	100	SPEC	0.7739779309534058	0.00366495687931793	0.007714704716272324	0.14761559509509803	1.0
PTBXL	20775	18450	5	100	SPEC	0.39615469638096135	0.0036420249554244967	0.008885208195968632	0.1151628212518541	1.0
PTBXL	20775	18450	6	100	SPEC	0.3516769797180089	0.003986346385583981	0.009906245296005593	0.11296007355762719	1.0
PTBXL	20775	18450	7	100	SPEC	0.3508004016061024	0.003733783225143784	0.007969488212406417	0.12429750977612898	1.0
PTBXL	20775	18450	1	100	SG0SPEC	0.2773332915806053	0.003157641647119986	0.008712727871004078	0.09019927046238263	1.0
PTBXL	20775	18450	2	100	SG0SPEC	0.48130876959626184	0.002941677018203839	0.008356735936550586	0.09154314208181265	1.0
PTBXL	20775	18450	3	100	SG0SPEC	0.19709585631994272	0.00304777488159926	0.00637173509560686	0.0779216312573925	1.0
PTBXL	20775	18450	4	100	SG0SPEC	0.2925957522956095	0.00303561477428036	0.0068709711005528265	0.05787794440313681	1.0
PTBXL	20775	18450	5	100	SG0SPEC	0.17502660430968423	0.0029336150986801796	0.00806611744304902	0.09631110939351911	1.0
PTBXL	20775	18450	6	100	SG0SPEC	0.2102993725819122	0.0030911012881080805	0.008700960338143248	0.09387677891857604	1.0
PTBXL	20775	18450	7	100	SG0SPEC	0.19297055241012112	0.0030305422695455675	0.006873555345836202	0.0733184319999017	1.0
PTBXL	20775	18450	1	150	FD	0.31716823554792556	0.003699577624101498	0.009367536914911847	0.10093932484207407	1.0
PTBXL	20775	18450	2	150	FD	0.3893953999041647	0.0034708694919696526	0.009109543502382028	0.10100640995826182	1.0
PTBXL	20775	18450	3	150	FD	0.3706434651561291	0.003661390067562781	0.007383321307973651	0.14457572050375533	1.0
PTBXL	20775	18450	4	150	FD	0.3618287055552562	0.003553672868089078	0.007579859474643911	0.13331590342623822	1.0
PTBXL	20775	18450	5	150	FD	0.547830541640737	0.0033613948892153435	0.008656415495677817	0.11083885012281773	1.0
PTBXL	20775	18450	6	150	FD	0.4325132838229996	0.003798417597505263	0.009751552133025667	0.1134414163768578	1.0
PTBXL	20775	18450	7	150	FD	0.3009419405737076	0.00361451150948058	0.007908503380175633	0.13358266688739726	1.0
PTBXL	20775	18450	1	150	SG	0.18905487378528812	0.0026447762531718426	0.008731181163722629	0.07655420491328203	1.0
PTBXL	20775	18450	2	150	SG	0.19492164200671963	0.0024260829969654073	0.008340356802139718	0.0713674569855688	1.0
PTBXL	20775	18450	3	150	SG	0.1471593790018335	0.00255735793253463	0.006436098199931924	0.0691546399968442	1.0
PTBXL	20775	18450	4	150	SG	0.13220548477511684	0.002550664683128996	0.006840657585421283	0.05248773973476319	1.0
PTBXL	20775	18450	5	150	SG	0.152831114240524	0.0024132510614743407	0.00807204999786633	0.0874182988492788	1.0
PTBXL	20775	18450	6	150	SG	0.15816773709038	0.0025400494332285545	0.008839812007337303	0.08501051419409585	1.0
PTBXL	20775	18450	7	150	SG	0.16018455104802018	0.0025473838803583004	0.0068962584917563385	0.06553210242384792	1.0
PTBXL	20775	18450	1	150	SPEC	0.6483285283123115	0.004901493241182354	0.010076824077616396	0.20397636794677995	1.0
PTBXL	20775	18450	2	150	SPEC	0.6280032801446778	0.004562822768121737	0.009838442470517968	0.18200829657170478	1.0
PTBXL	20775	18450	3	150	SPEC	0.5709971288024778	0.004984749263177465	0.008334985371157802	0.29270236863206356	1.0
PTBXL	20775	18450	4	150	SPEC	0.45049853071418766	0.004604282260411154	0.008220352814031835	0.22494926760025039	1.0
PTBXL	20775	18450	5	150	SPEC	0.8370294113260698	0.004283369958917651	0.009287074091040683	0.2355336310549326	1.0
PTBXL	20775	18450	6	150	SPEC	0.45546020783735985	0.005176118159751557	0.010647076689559117	0.2551606365579829	1.0
PTBXL	20775	18450	7	150	SPEC	0.6655593480617079	0.005004707796578307	0.008790652730674984	0.28465854305994004	1.0
PTBXL	20775	18450	1	150	SG0SPEC	0.3245148047461499	0.003238637289863202	0.00875727610395899	0.09972330232282929	1.0
PTBXL	20775	18450	2	150	SG0SPEC	0.2946257194492386	0.00304100841306905	0.008383538377974948	0.10727924344654441	1.0
PTBXL	20775	18450	3	150	SG0SPEC	0.2463718638338153	0.0031296525451358177	0.0064237749933209595	0.08914680429422726	1.0
PTBXL	20775	18450	4	150	SG0SPEC	0.4638525551912235	0.0031179140388949552	0.006916972917790417	0.08420002723737645	1.0
PTBXL	20775	18450	5	150	SG0SPEC	0.23140788826962333	0.002994953053302064	0.008098157737976144	0.11535980892327256	1.0
PTBXL	20775	18450	6	150	SG0SPEC	0.2578794049334811	0.003176949734338192	0.008730238929129722	0.11412558768946464	1.0
PTBXL	20775	18450	7	150	SG0SPEC	0.2195255991265346	0.0031164671316543094	0.006892159142552891	0.08643551690294787	1.0
PTBXL	11126	2233	1	40	FD	0.15839190256232671	0.0037856929373832455	0.012849564472272595	0.029577655558747723	1.0
PTBXL	11126	2233	2	40	FD	0.20452161349921086	0.0025869997130486162	0.009504805014801769	0.026654568786882726	1.0
PTBXL	11126	2233	3	40	FD	0.12541313524075753	0.003171150644847863	0.01027200952052567	0.032405433492380606	1.0
PTBXL	11126	2233	4	40	FD	0.457494472442847	0.0032587143145911906	0.010671562144804012	0.031156662092671965	1.0
PTBXL	11126	2233	5	40	FD	0.15450784413458138	0.0030391337005232035	0.011033463593992425	0.03476173523584629	1.0
PTBXL	11126	2233	6	40	FD	0.18493037461884893	0.002998372139832356	0.010969946450918417	0.024756611699149902	1.0
PTBXL	11126	2233	7	40	FD	0.16996791903139297	0.003691185589120138	0.012102933864672897	0.02589081397112061	1.0
PTBXL	11126	2233	1	40	SG	0.14263280807943574	0.003259758299096307	0.012640919833148273	0.03281678686185838	1.0
PTBXL	11126	2233	2	40	SG	0.12321332791207552	0.0022458044397814605	0.009387615113334143	0.03189674696981808	1.0
PTBXL	11126	2233	3	40	SG	0.12647550646712546	0.0027339744892126545	0.010095542802793268	0.0360576140516703	1.0
PTBXL	11126	2233	4	40	SG	0.14907374561694073	0.0027899312918542134	0.01048564050517419	0.03139176155788215	1.0
PTBXL	11126	2233	5	40	SG	0.11924201300854212	0.002637002095544859	0.010897473593512431	0.03853339210247894	1.0
PTBXL	11126	2233	6	40	SG	0.12929612095968043	0.0026019261169070757	0.010824105573643612	0.029288643530978035	1.0
PTBXL	11126	2233	7	40	SG	0.13946127606801778	0.003185638708788311	0.011888940689260287	0.02930815205421731	1.0
PTBXL	11126	2233	1	40	SPEC	0.1632901586421926	0.003903044918505448	0.012974420170605992	0.03006037928277108	1.0
PTBXL	11126	2233	2	40	SPEC	0.1960931721350986	0.0026642154030331678	0.009584773793758796	0.02704497806894185	1.0
PTBXL	11126	2233	3	40	SPEC	0.12809318161356353	0.003269553115849297	0.010376108128713145	0.03269375962613145	1.0
PTBXL	11126	2233	4	40	SPEC	0.19728153566887446	0.0033667350832291775	0.010787711661368417	0.03373286409873125	1.0
PTBXL	11126	2233	5	40	SPEC	0.15836574181626176	0.0031294357899370085	0.01113862693759804	0.035275557542188724	1.0
PTBXL	11126	2233	6	40	SPEC	0.16760955781989628	0.003088513651759921	0.011063269876291328	0.025550560923514556	1.0
PTBXL	11126	2233	7	40	SPEC	0.1674677833961774	0.00380491017287041	0.012215095093740615	0.026166955051814423	1.0
PTBXL	11126	2233	1	40	SG0SPEC	0.16578499916227102	0.003798645900105496	0.012855209975205213	0.029955275496808785	1.0
PTBXL	11126	2233	2	40	SG0SPEC	0.156639202894928	0.0026007914824601507	0.009518927609243173	0.027412644968868513	1.0
PTBXL	11126	2233	3	40	SG0SPEC	0.13767023868839157	0.003183627604423778	0.010269252955121957	0.03319896157777832	1.0
PTBXL	11126	2233	4	40	SG0SPEC	0.16676158535677207	0.0032733472620129775	0.01066073448161556	0.03105143761910002	1.0
PTBXL	11126	2233	5	40	SG0SPEC	0.16694800607190668	0.003051038102928235	0.011022935245755172	0.03532601092831227	1.0
PTBXL	11126	2233	6	40	SG0SPEC	0.23068680158772809	0.0030124882945165746	0.01098551703883852	0.02521061194430376	1.0
PTBXL	11126	2233	7	40	SG0SPEC	0.1771206423630613	0.003707419710235954	0.012114481086100384	0.026449416007310222	1.0
PTBXL	11126	2233	1	100	FD	0.2405848733953978	0.0044278771123229315	0.013635002748056147	0.0688190020555913	1.0
PTBXL	11126	2233	2	100	FD	0.24556039604211874	0.0029112567436832305	0.009605083570811197	0.050222634565983186	1.0
PTBXL	11126	2233	3	100	FD	0.48418056128688197	0.0034819206663103	0.010298572769139756	0.05731854870718852	1.0
PTBXL	11126	2233	4	100	FD	0.301231525941149	0.003669694972722435	0.010991137362282629	0.04948674673730739	1.0
PTBXL	11126	2233	5	100	FD	0.2890401006054012	0.0035136533515878546	0.011434490157841046	0.0923751971715211	1.0
PTBXL	11126	2233	6	100	FD	0.23249361950010222	0.0033835321770528228	0.0110754788924677	0.04913503140656975	1.0
PTBXL	11126	2233	7	100	FD	0.3580969079356643	0.004204680020882849	0.012269857189106238	0.0495308516149091	1.0
PTBXL	11126	2233	1	100	SG	0.16374652733517606	0.003431694374038088	0.013083954646100251	0.042543838945579615	1.0
PTBXL	11126	2233	2	100	SG	0.15751592324794758	0.0023046214640294357	0.009346187845326539	0.033189502952909955	1.0
PTBXL	11126	2233	3	100	SG	0.15801240398084118	0.0028370828318265394	0.010007803923006804	0.041234944758207354	1.0
PTBXL	11126	2233	4	100	SG	0.15499853328169283	0.002884572277934168	0.010607076528137284	0.04212968268257146	1.0
PTBXL	11126	2233	5	100	SG	0.17563784881222125	0.0027269956501616735	0.011013763032798786	0.05048215901645184	1.0
PTBXL	11126	2233	6	100	SG	0.1615587240426905	0.0026835647717183995	0.010795040826190528	0.03590981897442285	1.0
PTBXL	11126	2233	7	100	SG	0.287656530310662	0.003321896685729473	0.011925163204359343	0.04001638214907022	1.0
PTBXL	11126	2233	1	100	SPEC	0.525593735392187	0.004844206033975784	0.013972700673309312	0.09890203381781194	1.0
PTBXL	11126	2233	2	100	SPEC	0.43333622325633026	0.003181541832529213	0.009789974641795516	0.07194760848684068	1.0
PTBXL	11126	2233	3	100	SPEC	0.368276524217071	0.0038066752529432994	0.010509845119759165	0.10062423712455208	1.0
PTBXL	11126	2233	4	100	SPEC	0.3266130540012856	0.004003449958871961	0.011274543779676849	0.06608826615793317	1.0
PTBXL	11126	2233	5	100	SPEC	0.33995585003141826	0.003888602823938671	0.011748729403325825	0.1291068502995928	1.0
PTBXL	11126	2233	6	100	SPEC	0.3662176825052831	0.0036738496973140753	0.011283403133946868	0.07133957778053938	1.0
PTBXL	11126	2233	7	100	SPEC	0.3846030936519744	0.004544755647533679	0.012505078930247555	0.06142220031177357	1.0
PTBXL	11126	2233	1	100	SG0SPEC	0.21451757257661683	0.004158880028552063	0.013209435067218545	0.040436966490249436	1.0
PTBXL	11126	2233	2	100	SG0SPEC	0.27690495615325217	0.0027637646368192715	0.009520187638293084	0.033466445722907794	1.0
PTBXL	11126	2233	3	100	SG0SPEC	0.3848008824195973	0.003434078759926883	0.010244292954092474	0.04877569932320045	1.0
PTBXL	11126	2233	4	100	SG0SPEC	0.28070463260313794	0.0034920340048170623	0.010773484076427767	0.04443821313224571	1.0
PTBXL	11126	2233	5	100	SG0SPEC	0.2644574881323538	0.0032806091456172378	0.011114826982325392	0.04637848114944882	1.0
PTBXL	11126	2233	6	100	SG0SPEC	0.21334676842696834	0.0031970194573302667	0.01098626889371538	0.03797020402528504	1.0
PTBXL	11126	2233	7	100	SG0SPEC	0.17441152080249234	0.004029561986579833	0.012198268584514612	0.03765222493045454	1.0
PTBXL	11126	2233	1	150	FD	0.3530141888845624	0.0047070803591403925	0.013852067942869778	0.07486247316934401	1.0
PTBXL	11126	2233	2	150	FD	0.33137117217078943	0.0031050932184524243	0.009725615451899481	0.06941162353520805	1.0
PTBXL	11126	2233	3	150	FD	0.4262798456189827	0.003768940513231328	0.010544866766216871	0.09668917717706198	1.0
PTBXL	11126	2233	4	150	FD	0.2876373216237838	0.00393618645622989	0.011180371854998131	0.061563022575842966	1.0
PTBXL	11126	2233	5	150	FD	0.25182400862890514	0.003753831837349683	0.01174429308634882	0.10491204938003292	1.0
PTBXL	11126	2233	6	150	FD	0.29344498751734055	0.0036243800450504616	0.011251482520857859	0.0641637209195977	1.0
PTBXL	11126	2233	7	150	FD	0.38893389188954675	0.0044011977806556425	0.012337109952169321	0.05920362876195414	1.0
PTBXL	11126	2233	1	150	SG	0.15722496526097118	0.0034296960055400613	0.01310600947295526	0.043591715187225544	1.0
PTBXL	11126	2233	2	150	SG	0.3006661217379567	0.0023036906243166138	0.009350088077748443	0.03492769231438946	1.0
PTBXL	11126	2233	3	150	SG	0.12496394937457171	0.0028426423879303214	0.010004017465772019	0.04106017713945298	1.0
PTBXL	11126	2233	4	150	SG	0.3477108284524435	0.0028859678274970623	0.010607703924366621	0.042342897282981413	1.0
PTBXL	11126	2233	5	150	SG	0.2147290778777154	0.002727152870362709	0.011011878215146093	0.05174876727506465	1.0
PTBXL	11126	2233	6	150	SG	0.17351458950612816	0.0026864446286782935	0.01080433323443869	0.03694401628597855	1.0
PTBXL	11126	2233	7	150	SG	0.47151780861265874	0.0033258964253791734	0.011929799357901586	0.04119308168309415	1.0
PTBXL	11126	2233	1	150	SPEC	1.4397467692911226	0.005963193566347809	0.014663147773192041	0.16615582153027206	1.0
PTBXL	11126	2233	2	150	SPEC	0.7209627438151676	0.004018191089225199	0.010252521808604451	0.18954910258429075	1.0
PTBXL	11126	2233	3	150	SPEC	0.6624173249407367	0.004980499582914564	0.0113756544883956	0.21760656226333888	1.0
PTBXL	11126	2233	4	150	SPEC	0.47461537043405305	0.0051005475421954565	0.01205437283072268	0.12088006652940354	1.0
PTBXL	11126	2233	5	150	SPEC	0.6174609813020706	0.004848599428051041	0.012494989450444954	0.19766222378132237	1.0
PTBXL	11126	2233	6	150	SPEC	0.561610734602136	0.004738312533548951	0.012000980148469462	0.12186360418813495	1.0
PTBXL	11126	2233	7	150	SPEC	0.8104233797668288	0.005576827492277028	0.013019737668219183	0.19155446502429738	1.0
PTBXL	11126	2233	1	150	SG0SPEC	0.26330727761369577	0.004183656550423483	0.01324553167653352	0.048765449105949286	1.0
PTBXL	11126	2233	2	150	SG0SPEC	0.32306000053470907	0.0027814136217089126	0.009527778327910076	0.045579129267168325	1.0
PTBXL	11126	2233	3	150	SG0SPEC	0.3601768351289566	0.003495609609934039	0.010239555164834008	0.058302230200496165	1.0
PTBXL	11126	2233	4	150	SG0SPEC	0.38145680001514487	0.0035192202897422237	0.010802316141494973	0.05707040756926903	1.0
PTBXL	11126	2233	5	150	SG0SPEC	0.38494574091843736	0.0033270236107149965	0.011134912351839268	0.05770409133566402	1.0
PTBXL	11126	2233	6	150	SG0SPEC	0.27886041582182797	0.0032332811726031928	0.011005548259108787	0.04965699898091449	1.0
PTBXL	11126	2233	7	150	SG0SPEC	0.4565922284809736	0.0040708264757728695	0.012229992182698895	0.04774692978142096	1.0
PTBXL	2579	17038	1	40	FD	0.18120554841204572	0.0017855420102182086	0.007250683643034365	0.023902592994230733	1.0
PTBXL	2579	17038	2	40	FD	0.15065593246893416	0.0016576942858530152	0.006553890899821058	0.030053732839372915	1.0
PTBXL	2579	17038	3	40	FD	0.13430224156597872	0.0017740441597768662	0.006350363066335806	0.041725678193333914	1.0
PTBXL	2579	17038	4	40	FD	0.17475125081822698	0.0016666153080312728	0.0062425100906226836	0.038581497769867155	1.0
PTBXL	2579	17038	5	40	FD	0.13150684743519064	0.001961917866218577	0.0069677263733433055	0.03978405054940974	1.0
PTBXL	2579	17038	6	40	FD	0.13750149332864225	0.0016841127219419515	0.005964934424643412	0.03645412859649314	1.0
PTBXL	2579	17038	7	40	FD	0.14263443044313312	0.0020939419887210826	0.007743941215707889	0.04049571840477847	1.0
PTBXL	2579	17038	8	40	FD	0.14382996213565444	0.0020437632349030845	0.0057922086109675735	0.05467514881693207	1.0
PTBXL	2579	17038	1	40	SG	0.14830799762981817	0.0015536391943840428	0.007163158525605258	0.029155797668842635	1.0
PTBXL	2579	17038	2	40	SG	0.16783566326778288	0.001445402980519846	0.006476738479875504	0.03592855851393684	1.0
PTBXL	2579	17038	3	40	SG	0.1185964344817812	0.001542021791428163	0.006247832669982401	0.044890621644889474	1.0
PTBXL	2579	17038	4	40	SG	0.14669542570305122	0.0014505187796782074	0.006151258643488089	0.04199751855473043	1.0
PTBXL	2579	17038	5	40	SG	0.1193438965984045	0.0017093295699465113	0.006858947992854209	0.042951658482686325	1.0
PTBXL	2579	17038	6	40	SG	0.15305037463482105	0.001452386913024329	0.005863768192094894	0.04026807733787148	1.0
PTBXL	2579	17038	7	40	SG	0.1254273993979375	0.0018195490153085343	0.007634687829382799	0.04506723211467616	1.0
PTBXL	2579	17038	8	40	SG	0.14449696244984622	0.0017556962012104456	0.005657270359029777	0.058038135247236236	1.0
PTBXL	2579	17038	1	40	SPEC	0.16647141946613922	0.0018377110516653178	0.007305297414438794	0.024629546650169712	1.0
PTBXL	2579	17038	2	40	SPEC	0.16318676176542268	0.0017045244018278267	0.0065936830958503055	0.030661550922963028	1.0
PTBXL	2579	17038	3	40	SPEC	0.14216527613849916	0.0018245093349479593	0.006403226855117509	0.0425585030115623	1.0
PTBXL	2579	17038	4	40	SPEC	0.1849879464349929	0.0017132325560400901	0.006285397349442609	0.0392053624059341	1.0
PTBXL	2579	17038	5	40	SPEC	0.15127059767694853	0.002017695518226965	0.007016521855883688	0.04051412730543285	1.0
PTBXL	2579	17038	6	40	SPEC	0.1483291618473754	0.0017348607705058956	0.006016039047690768	0.03666735230087893	1.0
PTBXL	2579	17038	7	40	SPEC	0.14540170411812503	0.002153927027264797	0.007798215215556702	0.04083891584346295	1.0
PTBXL	2579	17038	8	40	SPEC	0.1650467167321134	0.0021059114450966915	0.005860616555081097	0.05576734815341674	1.0
PTBXL	2579	17038	1	40	SG0SPEC	0.18676563963461332	0.0017930951863694355	0.007254076115745792	0.024586826796489294	1.0
PTBXL	2579	17038	2	40	SG0SPEC	0.17352576803057004	0.001665926505465091	0.006575341863109	0.031708065015341944	1.0
PTBXL	2579	17038	3	40	SG0SPEC	0.14154419839772725	0.001785090417480594	0.006362481052727711	0.04221152118256361	1.0
PTBXL	2579	17038	4	40	SG0SPEC	0.16752329132228105	0.0016781977115871859	0.0062615426253651765	0.039457040721094246	1.0
PTBXL	2579	17038	5	40	SG0SPEC	0.13044635832017618	0.0019735613677259135	0.006990096611342766	0.04065010863776803	1.0
PTBXL	2579	17038	6	40	SG0SPEC	0.13663857799776827	0.0016888348911192168	0.0059651894022473345	0.03751342012083714	1.0
PTBXL	2579	17038	7	40	SG0SPEC	0.14843899609849523	0.0021065350788220002	0.007765786106685234	0.04187602122855423	1.0
PTBXL	2579	17038	8	40	SG0SPEC	0.15629540194852087	0.002054196753660201	0.0057884253130216935	0.05568047479102872	1.0
PTBXL	2579	17038	1	100	FD	0.2722475764207625	0.0021923062809430295	0.007768015875700982	0.08784704198891577	1.0
PTBXL	2579	17038	2	100	FD	0.28947585898234834	0.0019557566045027273	0.006954970114853041	0.08074024726919063	1.0
PTBXL	2579	17038	3	100	FD	0.3061933291160975	0.002077373684854984	0.006666710719933014	0.06883168973771527	1.0
PTBXL	2579	17038	4	100	FD	0.3380126122650093	0.0019586967646094584	0.006487580613312502	0.06799937527477964	1.0
PTBXL	2579	17038	5	100	FD	0.3383323838485015	0.002286071642894443	0.007071679975351475	0.04445744854493221	1.0
PTBXL	2579	17038	6	100	FD	0.4110606280331867	0.0019957108404362336	0.006184666819737083	0.08263960681602867	1.0
PTBXL	2579	17038	7	100	FD	0.27296192847700956	0.0024555543845286676	0.008062627621921475	0.08027575520032526	1.0
PTBXL	2579	17038	8	100	FD	0.2621355334164614	0.0023860084948118913	0.0059465875249494786	0.06533336619781555	1.0
PTBXL	2579	17038	1	100	SG	0.12634398803299848	0.0015998191338879152	0.007396339138786388	0.055509659958997655	1.0
PTBXL	2579	17038	2	100	SG	0.5265922244271913	0.001480518391377056	0.006611016537096988	0.05698269198808298	1.0
PTBXL	2579	17038	3	100	SG	0.21797036966349667	0.0015686176861491403	0.006389056501708393	0.05403893718655624	1.0
PTBXL	2579	17038	4	100	SG	0.32929961671727986	0.001457296314311605	0.006204295094062352	0.04534388975767956	1.0
PTBXL	2579	17038	5	100	SG	0.20656501044252132	0.0017542864270162185	0.0068280539683340784	0.041816183337762866	1.0
PTBXL	2579	17038	6	100	SG	0.20590657876683868	0.0015346496407159691	0.005902313965072049	0.0455595994409142	1.0
PTBXL	2579	17038	7	100	SG	0.15965238185607564	0.0018605516678724496	0.007714948846773098	0.039823416211305813	1.0
PTBXL	2579	17038	8	100	SG	0.20612363827156355	0.0018392598725043001	0.0056447898895050745	0.05966941194004442	1.0
PTBXL	2579	17038	1	100	SPEC	0.32744224121670173	0.0024984580680352045	0.00800239732425328	0.11344655226638	1.0
PTBXL	2579	17038	2	100	SPEC	0.3485486834189048	0.0021786510768769447	0.007134560228321153	0.10202768992079678	1.0
PTBXL	2579	17038	3	100	SPEC	0.3806624655720847	0.0023264137833231818	0.006850006349184503	0.1029380759349227	1.0
PTBXL	2579	17038	4	100	SPEC	0.5189249557499501	0.002250611397700082	0.006651086763101873	0.1251506497732238	1.0
PTBXL	2579	17038	5	100	SPEC	0.37308418940392185	0.0025595029599786044	0.007211206265429572	0.07041478612706276	1.0
PTBXL	2579	17038	6	100	SPEC	0.403642278434538	0.0022232724230400154	0.006357574332124284	0.13425890297118737	1.0
PTBXL	2579	17038	7	100	SPEC	0.4866853031855092	0.0028117315491658873	0.008286163617966106	0.14121487385617393	1.0
PTBXL	2579	17038	8	100	SPEC	0.3468042808387302	0.002746073031796251	0.006223786254675642	0.08037002230540616	1.0
PTBXL	2579	17038	1	100	SG0SPEC	0.4321320655566881	0.001947152315717685	0.007383146196784527	0.06295981308187933	1.0
PTBXL	2579	17038	2	100	SG0SPEC	0.24951631733415247	0.0017812008363580773	0.0066278982304140985	0.06095304948743539	1.0
PTBXL	2579	17038	3	100	SG0SPEC	0.28633923180361803	0.0018888137031755736	0.006463639198218574	0.05278546360999921	1.0
PTBXL	2579	17038	4	100	SG0SPEC	0.2169199954983579	0.0017738398259562528	0.006266394810803606	0.06000058577773356	1.0
PTBXL	2579	17038	5	100	SG0SPEC	0.23310941654204265	0.002127716672699887	0.006962228425529003	0.04692078347896079	1.0
PTBXL	2579	17038	6	100	SG0SPEC	0.21466866131824605	0.0018858117749368417	0.006031911919313452	0.04222523276954158	1.0
PTBXL	2579	17038	7	100	SG0SPEC	0.2288730099704002	0.002253432407634468	0.007828755479846268	0.049964771746520475	1.0
PTBXL	2579	17038	8	100	SG0SPEC	0.18081840240634717	0.002270382540590827	0.005853705833534249	0.06350274629845255	1.0
PTBXL	2579	17038	1	150	FD	0.37105730041336926	0.0023741849248020146	0.007923622090838267	0.1131165020267679	1.0
PTBXL	2579	17038	2	150	FD	0.29071520825036296	0.002070952486006142	0.007080982397515023	0.11378186689622632	1.0
PTBXL	2579	17038	3	150	FD	0.29465408454608694	0.0022712667630438847	0.006899119198123172	0.11115096888326328	1.0
PTBXL	2579	17038	4	150	FD	0.535598490951705	0.002118510336954345	0.006569969677628061	0.12385728569034021	1.0
PTBXL	2579	17038	5	150	FD	0.35115154833414	0.002415347059177675	0.007142380967553411	0.06617722402929126	1.0
PTBXL	2579	17038	6	150	FD	0.2869498814638797	0.002107361011080999	0.006279276999525821	0.12400249260965131	1.0
PTBXL	2579	17038	7	150	FD	0.5086945838087026	0.002661289950785992	0.008219792320153014	0.12145289651090023	1.0
PTBXL	2579	17038	8	150	FD	0.38680288684622155	0.002571327924662853	0.0060776587324683105	0.08634731460331926	1.0
PTBXL	2579	17038	1	150	SG	0.14391118614417267	0.0016028562084006816	0.007402106568831413	0.056397659760147295	1.0
PTBXL	2579	17038	2	150	SG	0.4323460334684977	0.001480451338497321	0.00661850553977456	0.05839758117759731	1.0
PTBXL	2579	17038	3	150	SG	0.30247399586701257	0.0015695659605897251	0.006401026130731244	0.054951678354042875	1.0
PTBXL	2579	17038	4	150	SG	0.473793479080066	0.0014577293032872582	0.006208907936712705	0.04390469534084147	1.0
PTBXL	2579	17038	5	150	SG	0.24847389138706336	0.0017548348044740564	0.006838439314518485	0.04206484986916778	1.0
PTBXL	2579	17038	6	150	SG	0.1986731054232884	0.0015356803354912877	0.0059127463066257465	0.046304963247516755	1.0
PTBXL	2579	17038	7	150	SG	0.18549085095037574	0.0018629828374942428	0.007730984165876767	0.04123298987250703	1.0
PTBXL	2579	17038	8	150	SG	0.1888320886767776	0.0018413688827501782	0.005654564140386724	0.05966841421194175	1.0
PTBXL	2579	17038	1	150	SPEC	0.5982388968109682	0.003320838173691314	0.008531548834666298	0.25840340327968264	1.0
PTBXL	2579	17038	2	150	SPEC	0.7957136688014684	0.002622956282003409	0.0074405798900099435	0.29472408413491474	1.0
PTBXL	2579	17038	3	150	SPEC	0.7240849879973217	0.0033953232085216735	0.007571766860214244	0.2848745786712859	1.0
PTBXL	2579	17038	4	150	SPEC	0.7846988724811653	0.002931119392703034	0.006908043584748836	0.27007137208034954	1.0
PTBXL	2579	17038	5	150	SPEC	0.5014829814624645	0.0031417682417315233	0.007438850839941717	0.17209514866960657	1.0
PTBXL	2579	17038	6	150	SPEC	1.0185973163700481	0.002846654710585924	0.00673960217398624	0.275515703108087	1.0
PTBXL	2579	17038	7	150	SPEC	0.5794500038947964	0.0036152702244117165	0.008813466265957543	0.2409522131529288	1.0
PTBXL	2579	17038	8	150	SPEC	0.5043888665719173	0.003655037641315954	0.006857552396699329	0.1885910642328176	1.0
PTBXL	2579	17038	1	150	SG0SPEC	0.29858026754933004	0.0020028547342917234	0.007399240394189627	0.07677005724401245	1.0
PTBXL	2579	17038	2	150	SG0SPEC	0.44213556887461897	0.0018076980087368929	0.0066426909669533764	0.06395102249396731	1.0
PTBXL	2579	17038	3	150	SG0SPEC	0.4107776704729074	0.0019307997913289012	0.006474654185862053	0.07088615659763707	1.0
PTBXL	2579	17038	4	150	SG0SPEC	0.34486319275901317	0.0018121496541532221	0.0062855980884168085	0.07911838547995205	1.0
PTBXL	2579	17038	5	150	SG0SPEC	0.31722101154342747	0.0021794841169139115	0.006983484830679155	0.055584677480290015	1.0
PTBXL	2579	17038	6	150	SG0SPEC	0.3508710211787699	0.0019397870932033917	0.006065928343184889	0.06519948695954476	1.0
PTBXL	2579	17038	7	150	SG0SPEC	0.268226575531483	0.0023605609066652904	0.00786415941031789	0.0690376602989423	1.0
PTBXL	2579	17038	8	150	SG0SPEC	0.34041117061711373	0.002337631566223936	0.005928989088741708	0.07744913321807552	1.0
PTBXL	3947	17456	1	40	FD	0.12432935544413617	0.003698629332863195	0.017946487578002313	0.015921500269757926	1.0
PTBXL	3947	17456	2	40	FD	0.17483008901632952	0.003621916660027677	0.017456253024275694	0.014647589677488602	1.0
PTBXL	3947	17456	3	40	FD	0.11193608552253506	0.0036573080201051777	0.017147938295500452	0.01725002746843699	1.0
PTBXL	3947	17456	4	40	FD	0.12198480740870953	0.003537826319677095	0.016702456643266778	0.018133965323831096	1.0
PTBXL	3947	17456	5	40	FD	0.12739107671311478	0.003576950701407112	0.017143845521674663	0.019006540351340986	1.0
PTBXL	3947	17456	6	40	FD	0.13109647847590744	0.0037587227531490058	0.01788026127918461	0.015414753706798949	1.0
PTBXL	3947	17456	7	40	FD	0.11040618295141331	0.00368968725368026	0.01801948179238375	0.011822494309627852	1.0
PTBXL	3947	17456	8	40	FD	0.1408150898077214	0.0034955353477598315	0.01621729739048462	0.02085427878099475	1.0
PTBXL	3947	17456	9	40	FD	0.08712494368525203	0.00355939688063504	0.017471287914003892	0.014646309133558784	1.0
PTBXL	3947	17456	10	40	FD	0.1331247362816799	0.003367222269297232	0.017478184016182167	0.016491146871169118	1.0
PTBXL	3947	17456	11	40	FD	0.14926381484433596	0.0037844074096952244	0.018446702017769784	0.017424465228773688	1.0
PTBXL	3947	17456	12	40	FD	0.14160365937353103	0.003400196643634935	0.01669274803977851	0.022182990341678095	1.0
PTBXL	3947	17456	13	40	FD	0.09650471269375882	0.003311827295314335	0.017104539133896344	0.015043924559837815	1.0
PTBXL	3947	17456	14	40	FD	0.0890752858062434	0.0036663353389583095	0.017575591770961768	0.01334171377091644	1.0
PTBXL	3947	17456	15	40	FD	0.10365898552427967	0.00358160273318299	0.01727515030707531	0.015763330660954904	1.0
PTBXL	3947	17456	16	40	FD	0.1283514376606285	0.003515660603263355	0.01660043980148139	0.019396451425479484	1.0
PTBXL	3947	17456	1	40	SG	0.10000935075981428	0.0032437579494548957	0.017790243550627576	0.01772865344632228	1.0
PTBXL	3947	17456	2	40	SG	0.1402497094635247	0.0031999797563118464	0.017294385271101557	0.016590885333763114	1.0
PTBXL	3947	17456	3	40	SG	0.13681727570163038	0.0032146890315895775	0.016988168557400717	0.019028890491852014	1.0
PTBXL	3947	17456	4	40	SG	0.11552902164038642	0.0031258963672922105	0.016539575386398993	0.01925916200503701	1.0
PTBXL	3947	17456	5	40	SG	0.13273811437577485	0.003160032750720341	0.016985922462249243	0.02098352434565167	1.0
PTBXL	3947	17456	6	40	SG	0.10090552282502006	0.0032960071565990554	0.017739302245237697	0.016869628237005364	1.0
PTBXL	3947	17456	7	40	SG	0.1038071004017674	0.0032329826425429	0.017852093142053244	0.01402329468369026	1.0
PTBXL	3947	17456	8	40	SG	0.1179903795098893	0.0030812115729229334	0.016068579635524063	0.021930813455102244	1.0
PTBXL	3947	17456	9	40	SG	0.09853816852942367	0.0031523657964696384	0.017349160041059818	0.016478998333169292	1.0
PTBXL	3947	17456	10	40	SG	0.1305485320633716	0.002975805101872097	0.01735056940614216	0.01803357966881805	1.0
PTBXL	3947	17456	11	40	SG	0.14953067242922313	0.00331888199924595	0.018294980607885886	0.019512258318182502	1.0
PTBXL	3947	17456	12	40	SG	0.1539888778951242	0.0029977174738169293	0.016553532831545432	0.023182187463223508	1.0
PTBXL	3947	17456	13	40	SG	0.11504829495582948	0.002943279200462104	0.01697532134735387	0.016529588090193937	1.0
PTBXL	3947	17456	14	40	SG	0.11708904022006536	0.0032303300130202086	0.017444329422581558	0.014435213285906249	1.0
PTBXL	3947	17456	15	40	SG	0.10847777687545651	0.003159485719915346	0.017112453510148402	0.017348331001696516	1.0
PTBXL	3947	17456	16	40	SG	0.1302394387611625	0.003101894355062114	0.016436439694718356	0.02086026730953706	1.0
PTBXL	3947	17456	1	40	SPEC	0.12622020911952125	0.003800799100132265	0.01806477689301235	0.016409850147312447	1.0
PTBXL	3947	17456	2	40	SPEC	0.15140982378986773	0.003715338320418578	0.017560385719761692	0.014828857458343945	1.0
PTBXL	3947	17456	3	40	SPEC	0.12992178120909953	0.003752809475111585	0.01725654924984781	0.017593889946463315	1.0
PTBXL	3947	17456	4	40	SPEC	0.1337412837033978	0.0036279479769173706	0.016808230397442128	0.01875972834528425	1.0
PTBXL	3947	17456	5	40	SPEC	0.1331341470258986	0.0036669614232722443	0.017261274565373342	0.01937877500946074	1.0
PTBXL	3947	17456	6	40	SPEC	0.13769565970041295	0.0038603264746345576	0.017995624007868794	0.015845680777176636	1.0
PTBXL	3947	17456	7	40	SPEC	0.12358027372181463	0.0037877414992152033	0.018125847437415417	0.011859022670518164	1.0
PTBXL	3947	17456	8	40	SPEC	0.16335336664527428	0.003584806909668875	0.016320030232761754	0.02157749396530424	1.0
PTBXL	3947	17456	9	40	SPEC	0.08816628136266239	0.0036468032404450164	0.017574367169141535	0.014829274100653751	1.0
PTBXL	3947	17456	10	40	SPEC	0.13264864380395436	0.003451769576779185	0.017571346585697787	0.01690441010730038	1.0
PTBXL	3947	17456	11	40	SPEC	0.14629465294831803	0.0038868080207079313	0.018571356332797502	0.017719841343419713	1.0
PTBXL	3947	17456	12	40	SPEC	0.1342087403220145	0.0034879476733361884	0.01678447788446562	0.02286943913215065	1.0
PTBXL	3947	17456	13	40	SPEC	0.10143549938743952	0.003390264543645428	0.017192789142286266	0.015446593858510074	1.0
PTBXL	3947	17456	14	40	SPEC	0.09197161593705867	0.003760783827297712	0.017686121268355948	0.013867641461624527	1.0
PTBXL	3947	17456	15	40	SPEC	0.10631481858743248	0.0036716525958426782	0.01737637002282101	0.016388698708410053	1.0
PTBXL	3947	17456	16	40	SPEC	0.13087303158836372	0.0036074852473549058	0.016702981665483868	0.020024123456265773	1.0
PTBXL	3947	17456	1	40	SG0SPEC	0.12801847767331875	0.0037123693215630853	0.017949562287186773	0.01592609594830381	1.0
PTBXL	3947	17456	2	40	SG0SPEC	0.1878917829618826	0.0036400135286607017	0.017465312360206802	0.014727564854604424	1.0
PTBXL	3947	17456	3	40	SG0SPEC	0.1264751724615209	0.0036729222773103807	0.0171614106270821	0.017407969258863048	1.0
PTBXL	3947	17456	4	40	SG0SPEC	0.12033594833250837	0.0035532554555501848	0.016701387485740585	0.0180201494673781	1.0
PTBXL	3947	17456	5	40	SG0SPEC	0.127284423018961	0.003593933246190694	0.01714324398686547	0.019110656154283152	1.0
PTBXL	3947	17456	6	40	SG0SPEC	0.1227325871200019	0.003775030270523687	0.017913287312175476	0.015284564719686462	1.0
PTBXL	3947	17456	7	40	SG0SPEC	0.10610464347041397	0.003705547294971745	0.018025541506184118	0.011960738882278126	1.0
PTBXL	3947	17456	8	40	SG0SPEC	0.14188039389389287	0.0035119714323412093	0.01624014916770958	0.020684940082672916	1.0
PTBXL	3947	17456	9	40	SG0SPEC	0.0870017761919763	0.0035740921700480772	0.017510821547442802	0.014727863333724141	1.0
PTBXL	3947	17456	10	40	SG0SPEC	0.13104984321219604	0.00338346890079977	0.017494834787882958	0.016538855080715155	1.0
PTBXL	3947	17456	11	40	SG0SPEC	0.15334524151706272	0.003797816825491542	0.018467056764440604	0.01756488345295624	1.0
PTBXL	3947	17456	12	40	SG0SPEC	0.14552755013295735	0.003415671492007978	0.016704945154978598	0.02214893236465884	1.0
PTBXL	3947	17456	13	40	SG0SPEC	0.09841421587150555	0.003327065226345865	0.017122732490524383	0.014995441658424402	1.0
PTBXL	3947	17456	14	40	SG0SPEC	0.21754042200010043	0.003682185269990536	0.017607818051209725	0.01310554051237779	1.0
PTBXL	3947	17456	15	40	SG0SPEC	0.10473330097057636	0.0035991488698408013	0.01728113846629516	0.01587200053880042	1.0
PTBXL	3947	17456	16	40	SG0SPEC	0.1386702844834745	0.0035309765398777713	0.016605105493672657	0.019394427364012652	1.0
PTBXL	3947	17456	1	100	FD	0.22936257188795192	0.0048797441624714175	0.018554154176166068	0.08536406059059569	1.0
PTBXL	3947	17456	2	100	FD	0.4348896912457993	0.0045605661533615624	0.017963416717229945	0.0701208241163597	1.0
PTBXL	3947	17456	3	100	FD	0.25580666503582544	0.004647375009364932	0.017798539528651302	0.05774537357819898	1.0
PTBXL	3947	17456	4	100	FD	0.21761940634751142	0.0045198246882445295	0.017241312919981978	0.07746485899383602	1.0
PTBXL	3947	17456	5	100	FD	0.27230212811457066	0.004584637901463431	0.017761333710005774	0.07102378009443777	1.0
PTBXL	3947	17456	6	100	FD	0.2416054983876415	0.004917798987315534	0.01828138086690969	0.08169008488292777	1.0
PTBXL	3947	17456	7	100	FD	0.19866995821352296	0.004642328079396494	0.01860318099257548	0.07268165713785239	1.0
PTBXL	3947	17456	8	100	FD	0.23442582146580998	0.004356290049382888	0.016540803011886745	0.04769423034591491	1.0
PTBXL	3947	17456	9	100	FD	0.5496171316879032	0.0044628627229280704	0.01793386896205219	0.05989303026838046	1.0
PTBXL	3947	17456	10	100	FD	0.39448989582694	0.004231287913200523	0.01786616711223059	0.0741342836149957	1.0
PTBXL	3947	17456	11	100	FD	0.23746991223029945	0.004609142154004222	0.01881443365238684	0.05499081160951287	1.0
PTBXL	3947	17456	12	100	FD	0.4571220059331271	0.004292915278742367	0.017176066646279072	0.0663456283817665	1.0
PTBXL	3947	17456	13	100	FD	0.23174366339610064	0.004108358698108571	0.01745039948657331	0.061022562888247214	1.0
PTBXL	3947	17456	14	100	FD	0.19061182682442587	0.004687873329488232	0.01790482117869333	0.06852258153553116	1.0
PTBXL	3947	17456	15	100	FD	0.2786173445487566	0.004551227766735044	0.017922093098470995	0.06397340536017532	1.0
PTBXL	3947	17456	16	100	FD	0.5385381526078205	0.004459515702438191	0.01711688639943532	0.06819371465834385	1.0
PTBXL	3947	17456	1	100	SG	0.13338204199118525	0.0034772859809338867	0.01803818015929404	0.04741576909463837	1.0
PTBXL	3947	17456	2	100	SG	0.20772643764319276	0.0033502327157212686	0.017612984252242933	0.04110655558960648	1.0
PTBXL	3947	17456	3	100	SG	0.20086202946356083	0.003413777316219718	0.017344626757213114	0.04162588655341979	1.0
PTBXL	3947	17456	4	100	SG	0.13783565112257407	0.003344045375857071	0.016900619895866987	0.040374519779160116	1.0
PTBXL	3947	17456	5	100	SG	0.20172372749077952	0.0033536962781672043	0.017379108701482713	0.04450687111628701	1.0
PTBXL	3947	17456	6	100	SG	0.2016495817168088	0.0035011614936555726	0.017868077163114615	0.0484055612120135	1.0
PTBXL	3947	17456	7	100	SG	0.18575973259926495	0.003403095473813234	0.01820207622171113	0.0406124003218684	1.0
PTBXL	3947	17456	8	100	SG	0.28641874696060887	0.0032706115144133133	0.01621000857840168	0.03689677180185108	1.0
PTBXL	3947	17456	9	100	SG	0.15835189597294938	0.00332904577285163	0.01754271744641321	0.03914977508399323	1.0
PTBXL	3947	17456	10	100	SG	0.15351572058531626	0.0031487367629159974	0.017560424678076964	0.04521282593914699	1.0
PTBXL	3947	17456	11	100	SG	0.26382942384636154	0.003515434518070735	0.018415754915448036	0.03665992265026131	1.0
PTBXL	3947	17456	12	100	SG	0.20173612130678545	0.0031811145162740227	0.01684910652556614	0.03939575829515018	1.0
PTBXL	3947	17456	13	100	SG	0.17724143894053065	0.003113099552559579	0.017158482875628277	0.03434725236493186	1.0
PTBXL	3947	17456	14	100	SG	0.15865354614099633	0.0034356023022524104	0.017560161489330296	0.04409537463700911	1.0
PTBXL	3947	17456	15	100	SG	0.15856799541019415	0.003350133867634969	0.01748421586510852	0.04242094226078552	1.0
PTBXL	3947	17456	16	100	SG	0.16591042692432725	0.0033342747086492807	0.016783910108078844	0.041920106991008954	1.0
PTBXL	3947	17456	1	100	SPEC	0.3438198275714567	0.005514686606602603	0.01888150856748643	0.11037546874482558	1.0
PTBXL	3947	17456	2	100	SPEC	0.2945203963751048	0.005171502304943795	0.018201042091773555	0.10014645307892436	1.0
PTBXL	3947	17456	3	100	SPEC	0.3462581794957337	0.005228443522958223	0.018100388505407242	0.0786184068970461	1.0
PTBXL	3947	17456	4	100	SPEC	0.32035037377970954	0.005059097429585135	0.01749630109254658	0.11133737871931342	1.0
PTBXL	3947	17456	5	100	SPEC	0.7355893679963569	0.005149500717130479	0.018036362131487984	0.09142119862041383	1.0
PTBXL	3947	17456	6	100	SPEC	0.411838570851728	0.005558490891946447	0.018573852059167204	0.10653244948636373	1.0
PTBXL	3947	17456	7	100	SPEC	0.24670392380829184	0.005131678275125738	0.018847408243403762	0.09931299890128775	1.0
PTBXL	3947	17456	8	100	SPEC	0.29641447837965634	0.0047942284460989635	0.016765119583480315	0.06096468642895165	1.0
PTBXL	3947	17456	9	100	SPEC	0.43281188565325446	0.004946801206228306	0.01819964583481807	0.07655429721588992	1.0
PTBXL	3947	17456	10	100	SPEC	0.3712538773765879	0.004708003345360639	0.018073390880481172	0.10002982916054941	1.0
PTBXL	3947	17456	11	100	SPEC	0.3803133764850711	0.005071326606407759	0.019077743715790355	0.07596012082418928	1.0
PTBXL	3947	17456	12	100	SPEC	0.39884876876044717	0.004865146775812048	0.01743308158966394	0.09232224045050409	1.0
PTBXL	3947	17456	13	100	SPEC	0.3824247244582894	0.004547771071709983	0.01763738949539727	0.08062259961712048	1.0
PTBXL	3947	17456	14	100	SPEC	0.31067850753669374	0.005235590878181112	0.01815571796399396	0.08367784321922168	1.0
PTBXL	3947	17456	15	100	SPEC	0.3556619579233418	0.005078761035434437	0.018210640524332675	0.07791068892665388	1.0
PTBXL	3947	17456	16	100	SPEC	0.4085435915720021	0.0049516648241679775	0.017358938489425105	0.08976849255285281	1.0
PTBXL	3947	17456	1	100	SG0SPEC	0.20278743417723896	0.004232153122973568	0.018232073820447794	0.04150540653199302	1.0
PTBXL	3947	17456	2	100	SG0SPEC	0.1892352419693754	0.0039899090516562884	0.017790891863747098	0.04204910888988972	1.0
PTBXL	3947	17456	3	100	SG0SPEC	0.3219274128933421	0.004120438472182816	0.017491784839501395	0.042448949488329564	1.0
PTBXL	3947	17456	4	100	SG0SPEC	0.2790266849977055	0.004002088550715658	0.017084266444374357	0.039090959088118944	1.0
PTBXL	3947	17456	5	100	SG0SPEC	0.23226597324900186	0.0040072732444672455	0.017513190301529345	0.04158042979731726	1.0
PTBXL	3947	17456	6	100	SG0SPEC	0.24291253738984273	0.004227200479053666	0.018042186767640064	0.043128106451535475	1.0
PTBXL	3947	17456	7	100	SG0SPEC	0.24551559769014347	0.004077896796829785	0.01833471724608746	0.03815940693483078	1.0
PTBXL	3947	17456	8	100	SG0SPEC	0.19275528284813973	0.003948459450925814	0.016414619979011936	0.037349030292013696	1.0
PTBXL	3947	17456	9	100	SG0SPEC	0.19633329495543822	0.003975044548910808	0.017648577549941046	0.0369611169414126	1.0
PTBXL	3947	17456	10	100	SG0SPEC	0.2722379492984613	0.0037650693400011655	0.01767170677413836	0.04767260570746624	1.0
PTBXL	3947	17456	11	100	SG0SPEC	0.21361817328691504	0.004252467758804616	0.0186249373546387	0.034258566800413524	1.0
PTBXL	3947	17456	12	100	SG0SPEC	0.29277248787474747	0.0038219019623857674	0.01696666128960762	0.03771449261211409	1.0
PTBXL	3947	17456	13	100	SG0SPEC	0.19080658684335608	0.0036983230788781066	0.01729651154664268	0.033419283711038444	1.0
PTBXL	3947	17456	14	100	SG0SPEC	0.2199651413231484	0.004130432821243294	0.017694512763142066	0.04349744664893936	1.0
PTBXL	3947	17456	15	100	SG0SPEC	0.18221627639220717	0.004026605349002101	0.017611069713861612	0.04252544450925993	1.0
PTBXL	3947	17456	16	100	SG0SPEC	0.16920728137618782	0.004013414828043123	0.01695624280082779	0.042768395180684905	1.0
PTBXL	3947	17456	1	150	FD	0.34612523149517144	0.005126644666075128	0.01872740266760999	0.09015942136472677	1.0
PTBXL	3947	17456	2	150	FD	0.30420601481613346	0.004770917269387615	0.018012447631775223	0.08101362690650092	1.0
PTBXL	3947	17456	3	150	FD	0.4506126969176584	0.004853559426329536	0.01790161515337457	0.07414168147635236	1.0
PTBXL	3947	17456	4	150	FD	0.2618932426518773	0.004758651623716851	0.017387659428751152	0.09741130062671124	1.0
PTBXL	3947	17456	5	150	FD	0.20054306230631203	0.004728084080777902	0.017874808404202393	0.07303151124846026	1.0
PTBXL	3947	17456	6	150	FD	0.33495290747234996	0.00512411627078399	0.01838921594108484	0.09507210749556474	1.0
PTBXL	3947	17456	7	150	FD	0.22757383959663677	0.0048842124074518645	0.01868119280830167	0.09002950002237049	1.0
PTBXL	3947	17456	8	150	FD	0.36592284664281977	0.004601919943951425	0.016680426203809096	0.07235633809661249	1.0
PTBXL	3947	17456	9	150	FD	0.28486610385239575	0.004656785915666973	0.018025764355908122	0.07325428557620707	1.0
PTBXL	3947	17456	10	150	FD	0.312669090370204	0.004443600858660828	0.017961129594863245	0.07869885792923528	1.0
PTBXL	3947	17456	11	150	FD	0.3098539120865748	0.004892397517800735	0.018929375200392246	0.07615275016515269	1.0
PTBXL	3947	17456	12	150	FD	0.3070078695471881	0.004454404625342838	0.017264135512433727	0.07847615324790355	1.0
PTBXL	3947	17456	13	150	FD	0.2459502178117904	0.004371708343439375	0.017531240305028145	0.07695611046297403	1.0
PTBXL	3947	17456	14	150	FD	0.6110818778829608	0.004886920813020909	0.018079653913039506	0.07577110562621142	1.0
PTBXL	3947	17456	15	150	FD	0.2657208537521225	0.004824034097978291	0.017984668527199443	0.062033371364317684	1.0
PTBXL	3947	17456	16	150	FD	0.20429848193385747	0.00462266876739284	0.01717150766316987	0.0748146055684913	1.0
PTBXL	3947	17456	1	150	SG	0.1360165296591031	0.0034824107402410005	0.018041411743894613	0.048526780877622716	1.0
PTBXL	3947	17456	2	150	SG	0.2188041324383589	0.0033503824675253477	0.017613748639043324	0.04160449706617848	1.0
PTBXL	3947	17456	3	150	SG	0.6259000216243232	0.003415178847878596	0.017352968788293014	0.042104323095749185	1.0
PTBXL	3947	17456	4	150	SG	0.14312678950351237	0.0033434379211953924	0.016904111085715427	0.0407009536236102	1.0
PTBXL	3947	17456	5	150	SG	0.1872761734244142	0.003357797798600744	0.01738137966993154	0.04500233174447825	1.0
PTBXL	3947	17456	6	150	SG	0.19478142080293087	0.0035006646153754027	0.01786443952627447	0.049392193693814784	1.0
PTBXL	3947	17456	7	150	SG	0.1984340690419821	0.0034018671043033	0.018212629376919646	0.04139998377418417	1.0
PTBXL	3947	17456	8	150	SG	0.2744271824789248	0.0032732708005536325	0.016213016867981087	0.0375343395106431	1.0
PTBXL	3947	17456	9	150	SG	0.16889320019524337	0.0033295629535526677	0.01754755211756426	0.03925562601757486	1.0
PTBXL	3947	17456	10	150	SG	0.15825373263338988	0.0031539014845811306	0.017556086229104293	0.046165527593646234	1.0
PTBXL	3947	17456	11	150	SG	0.25689319650441966	0.0035181322644131942	0.018426434660769108	0.03670681987556986	1.0
PTBXL	3947	17456	12	150	SG	0.19047878347947791	0.0031847951324301183	0.016849909508695592	0.039678300581599706	1.0
PTBXL	3947	17456	13	150	SG	0.17877948744742891	0.0031176132947154135	0.017164882104833024	0.035426084486326004	1.0
PTBXL	3947	17456	14	150	SG	0.15183607780045535	0.0034362228931877053	0.01756752403073511	0.04457645496839964	1.0
PTBXL	3947	17456	15	150	SG	0.17667191420490305	0.0033559746698101135	0.017500263997312904	0.042936614600159725	1.0
PTBXL	3947	17456	16	150	SG	0.17047324460025637	0.003336234264256111	0.016782743996392655	0.04227729811222601	1.0
PTBXL	3947	17456	1	150	SPEC	0.5556823768332958	0.006395207989093136	0.019415303531088435	0.1457898770419231	1.0
PTBXL	3947	17456	2	150	SPEC	0.3351680910249784	0.005838182598833957	0.018421342836850825	0.15549608655414732	1.0
PTBXL	3947	17456	3	150	SPEC	0.4032767312589905	0.0060050405826454125	0.0184078695165145	0.14656894588074643	1.0
PTBXL	3947	17456	4	150	SPEC	0.5845965711831781	0.005829427096355386	0.01785852022380116	0.17310149152678045	1.0
PTBXL	3947	17456	5	150	SPEC	0.4464936601089743	0.005673190630003228	0.01832133010122668	0.10459949395284775	1.0
PTBXL	3947	17456	6	150	SPEC	0.4107992263081812	0.006166491034635655	0.01892520465822708	0.1558390505453219	1.0
PTBXL	3947	17456	7	150	SPEC	0.43257015551334	0.006114752034821426	0.019096510331613664	0.17462370376936984	1.0
PTBXL	3947	17456	8	150	SPEC	0.5698206568534637	0.005841422106104561	0.017277594753960967	0.17897452530577546	1.0
PTBXL	3947	17456	9	150	SPEC	0.43153147143602977	0.0058734785466984735	0.018519744825937382	0.1459314820248319	1.0
PTBXL	3947	17456	10	150	SPEC	3.22406294134718	0.005562540967691321	0.01833208811893443	0.13317122232073617	1.0
PTBXL	3947	17456	11	150	SPEC	0.5253190073556947	0.006170478562676461	0.019387987574239877	0.16025227723062974	1.0
PTBXL	3947	17456	12	150	SPEC	0.9512711637640758	0.0053733810030454675	0.017624542475606082	0.15364168007740694	1.0
PTBXL	3947	17456	13	150	SPEC	0.6290606659662691	0.005540971275865939	0.017919415649403518	0.1805625949694188	1.0
PTBXL	3947	17456	14	150	SPEC	0.5443946227854289	0.006125030648436833	0.01864978900910218	0.13879032632607197	1.0
PTBXL	3947	17456	15	150	SPEC	0.5009926634727437	0.006077172345520442	0.018486608096198412	0.09086916203540954	1.0
PTBXL	3947	17456	16	150	SPEC	0.5604821040535433	0.005483790570833921	0.017563277681239973	0.1276444144033576	1.0
PTBXL	3947	17456	1	150	SG0SPEC	0.23439567729964655	0.004309556096604238	0.018256539815413413	0.05012490660986142	1.0
PTBXL	3947	17456	2	150	SG0SPEC	0.23828192794851993	0.004027090919736059	0.01779590079228976	0.04785881275354641	1.0
PTBXL	3947	17456	3	150	SG0SPEC	0.22496304086866192	0.004162338694499202	0.017517404500339367	0.05286634491571565	1.0
PTBXL	3947	17456	4	150	SG0SPEC	0.2819557970710947	0.0040345085205805995	0.017093146880040027	0.04670287010444878	1.0
PTBXL	3947	17456	5	150	SG0SPEC	0.20959625580277153	0.004048143711785085	0.017524493634681337	0.04682514245602118	1.0
PTBXL	3947	17456	6	150	SG0SPEC	0.29300065022934585	0.004264894308427721	0.018049925629998003	0.04188043010860408	1.0
PTBXL	3947	17456	7	150	SG0SPEC	0.2523162196705412	0.004094081799790438	0.018335773236500038	0.043456281359368	1.0
PTBXL	3947	17456	8	150	SG0SPEC	0.3737504031551452	0.003981351089911627	0.01642621786844757	0.03970015399311005	1.0
PTBXL	3947	17456	9	150	SG0SPEC	0.2456068473000204	0.004009470275352598	0.01768320134273811	0.03895280548737827	1.0
PTBXL	3947	17456	10	150	SG0SPEC	0.2574829476047333	0.0038512571272020235	0.017686645494840253	0.062254068608784685	1.0
PTBXL	3947	17456	11	150	SG0SPEC	0.18924141406586079	0.004315019851902441	0.018678234346846102	0.04377457173417052	1.0
PTBXL	3947	17456	12	150	SG0SPEC	0.25881678143722225	0.0038766591137382018	0.016974527339555952	0.04773212353514005	1.0
PTBXL	3947	17456	13	150	SG0SPEC	0.1778663395853836	0.0037691078825222	0.01731096615635552	0.041526980724678336	1.0
PTBXL	3947	17456	14	150	SG0SPEC	0.30507807454961766	0.004171656959503406	0.01771747276949714	0.04994880927401425	1.0
PTBXL	3947	17456	15	150	SG0SPEC	0.19510997906294147	0.004085512578359727	0.017621197414900574	0.0465470376004286	1.0
PTBXL	3947	17456	16	150	SG0SPEC	0.22256914978613196	0.004042909395770474	0.016963408469554114	0.04786848249314318	1.0
PTBXL	1618	17507	1	40	FD	0.1335326082740507	0.0038739541405421363	0.01877436176614404	0.017787064524946362	1.0
PTBXL	1618	17507	2	40	FD	0.19723592726972022	0.003876776927070381	0.01948009757529075	0.017453990923931836	1.0
PTBXL	1618	17507	3	40	FD	0.10167952062267357	0.004037072216082793	0.018352164785347187	0.019185452554729397	1.0
PTBXL	1618	17507	4	40	FD	0.1372875905041159	0.004029656935808596	0.018431118049917792	0.02024227346112122	1.0
PTBXL	1618	17507	5	40	FD	0.1454867755311756	0.004069949422798418	0.018354674051944683	0.022388818172310136	1.0
PTBXL	1618	17507	6	40	FD	0.14575165604920293	0.004039391467480408	0.019866673247396528	0.023205329767329134	1.0
PTBXL	1618	17507	7	40	FD	0.14498956559502188	0.003936300661431444	0.019508128863534847	0.02129648381848782	1.0
PTBXL	1618	17507	8	40	FD	0.15605675950533465	0.0038396487239886067	0.018533490351097002	0.016855937729870048	1.0
PTBXL	1618	17507	9	40	FD	0.15131950045607498	0.004148673704443665	0.018614113826269246	0.017929086548776042	1.0
PTBXL	1618	17507	10	40	FD	0.15562284704461274	0.0038115423779064824	0.017407595751616826	0.018955284827785912	1.0
PTBXL	1618	17507	1	40	SG	0.12511790993693034	0.0033253035799398404	0.018674987338635474	0.012524770311681567	1.0
PTBXL	1618	17507	2	40	SG	0.12382430655478605	0.003347103045276456	0.01939254746882471	0.012750893907681029	1.0
PTBXL	1618	17507	3	40	SG	0.17623702505200933	0.0034356018711689815	0.018231114545083808	0.013886453246321217	1.0
PTBXL	1618	17507	4	40	SG	0.08874884809892637	0.003473244703151551	0.01831278191164668	0.014775275599345224	1.0
PTBXL	1618	17507	5	40	SG	0.12889292836617372	0.0034938420063396307	0.01823091027445433	0.016930497097611436	1.0
PTBXL	1618	17507	6	40	SG	0.23595788768012022	0.0034511048917094454	0.019768118600140567	0.01694380476807046	1.0
PTBXL	1618	17507	7	40	SG	0.2622981800528102	0.0033769229010396327	0.01941496440778596	0.015146964326840083	1.0
PTBXL	1618	17507	8	40	SG	0.14026781367190833	0.003290944507715892	0.018432982815032768	0.011954875205419229	1.0
PTBXL	1618	17507	9	40	SG	0.12062657307445934	0.0035344006062660483	0.018481632503494536	0.012257009194313502	1.0
PTBXL	1618	17507	10	40	SG	0.18679765850851107	0.0032805862123403006	0.017295832064941098	0.014311813681364697	1.0
PTBXL	1618	17507	1	40	SPEC	0.12500648192881525	0.003997022259131595	0.018938703179525784	0.020468011110717072	1.0
PTBXL	1618	17507	2	40	SPEC	0.22416694751717384	0.003994623081325841	0.019646987328889195	0.0200516920151183	1.0
PTBXL	1618	17507	3	40	SPEC	0.1005009853357679	0.00416881634065247	0.01852268677604516	0.02186967244096228	1.0
PTBXL	1618	17507	4	40	SPEC	0.16301533301926432	0.00415083469325524	0.018611611305800514	0.02288482151095857	1.0
PTBXL	1618	17507	5	40	SPEC	0.16713396951677534	0.004194751646745425	0.018533411815721233	0.02517561504315537	1.0
PTBXL	1618	17507	6	40	SPEC	0.13959295117439177	0.004168166015303026	0.020051572862661578	0.02619441824494948	1.0
PTBXL	1618	17507	7	40	SPEC	0.14779398398310645	0.004060002337980424	0.019674686784266295	0.024147301686204357	1.0
PTBXL	1618	17507	8	40	SPEC	0.13149441737655582	0.003961105047167689	0.01869739200987275	0.019355075604863436	1.0
PTBXL	1618	17507	9	40	SPEC	0.15877565700043983	0.004285828833948043	0.01879651275272999	0.02043645314751576	1.0
PTBXL	1618	17507	10	40	SPEC	0.1678055471132156	0.003928885748766163	0.017564849927500938	0.02134785810103057	1.0
PTBXL	1618	17507	1	40	SG0SPEC	0.14718742955048222	0.0038889939532568874	0.0187577962464022	0.016963407718321114	1.0
PTBXL	1618	17507	2	40	SG0SPEC	0.15486218516162095	0.0038965046994840777	0.019465759940578434	0.01666043782007229	1.0
PTBXL	1618	17507	3	40	SG0SPEC	0.10386844491007259	0.004051297579284819	0.018321884751071466	0.018213698901222514	1.0
PTBXL	1618	17507	4	40	SG0SPEC	0.14437989645664712	0.004050242696982259	0.01839250402481847	0.01939585288858186	1.0
PTBXL	1618	17507	5	40	SG0SPEC	0.14208055385004792	0.004088449915249669	0.01830930773040271	0.021485989208569096	1.0
PTBXL	1618	17507	6	40	SG0SPEC	0.15556643732501524	0.004053674998377474	0.019833221754679692	0.022322983960350252	1.0
PTBXL	1618	17507	7	40	SG0SPEC	0.1466075058686524	0.00394812255126056	0.01948625662933682	0.02042695320215773	1.0
PTBXL	1618	17507	8	40	SG0SPEC	0.12568132794508524	0.00385226483181484	0.018507438201545733	0.01606863036197469	1.0
PTBXL	1618	17507	9	40	SG0SPEC	0.1513268812585537	0.0041626543822020304	0.01857213817488691	0.01721796533492962	1.0
PTBXL	1618	17507	10	40	SG0SPEC	0.15408204876954296	0.003829519337886721	0.01738285283445175	0.017871581247556233	1.0
PTBXL	1618	17507	1	100	FD	0.33351414617022873	0.004167816538711641	0.019456322372900004	0.05939189580036339	1.0
PTBXL	1618	17507	2	100	FD	0.258397991682386	0.00430723285736289	0.020273586622718325	0.05254001211375457	1.0
PTBXL	1618	17507	3	100	FD	0.25333526121960875	0.004507049581944555	0.019605500025292426	0.059820730323438376	1.0
PTBXL	1618	17507	4	100	FD	0.2396799184903407	0.004395259406779346	0.01962152047527778	0.05962626622650052	1.0
PTBXL	1618	17507	5	100	FD	0.22543132771014474	0.004357516343608861	0.019538918881086772	0.06716468563350679	1.0
PTBXL	1618	17507	6	100	FD	0.3660484654640821	0.004466724911731964	0.020738989709430264	0.054194466773112134	1.0
PTBXL	1618	17507	7	100	FD	0.2223146154180715	0.004447404459108045	0.020377523002695793	0.06352983059106351	1.0
PTBXL	1618	17507	8	100	FD	0.24635750706541382	0.004283992086847735	0.019630670191400666	0.053838193602240875	1.0
PTBXL	1618	17507	9	100	FD	0.21244827555473816	0.004443727894220064	0.019884440186765523	0.05606867522383257	1.0
PTBXL	1618	17507	10	100	FD	0.26433852531815444	0.004287499279088816	0.018707349597253706	0.07407665749434796	1.0
PTBXL	1618	17507	1	100	SG	0.1349068906326237	0.003450159018360837	0.01912100748950248	0.037850199587699286	1.0
PTBXL	1618	17507	2	100	SG	0.16026634589866295	0.0034641982826462835	0.019935279406048244	0.031923958674145894	1.0
PTBXL	1618	17507	3	100	SG	0.21895553348971017	0.0036119248383028736	0.019028265199756936	0.043131824084422975	1.0
PTBXL	1618	17507	4	100	SG	0.23188818589654947	0.0036039607798410284	0.019030934663402617	0.039628470010115394	1.0
PTBXL	1618	17507	5	100	SG	0.15234146392657308	0.0036304735219121085	0.01900962094843467	0.047394357073031766	1.0
PTBXL	1618	17507	6	100	SG	0.13913097409702452	0.0036178834382651734	0.020356427965088793	0.04150850285344579	1.0
PTBXL	1618	17507	7	100	SG	0.15421799581529613	0.0035774794598768356	0.02005562276589476	0.04002248881081041	1.0
PTBXL	1618	17507	8	100	SG	0.21322782684614625	0.003474098433520289	0.019192608024410904	0.042969177079566274	1.0
PTBXL	1618	17507	9	100	SG	0.15604287911533732	0.0036786304892602283	0.01925579075990306	0.034224930075024106	1.0
PTBXL	1618	17507	10	100	SG	0.25524532398165906	0.0034258903073306804	0.018110593925324676	0.04494421771776593	1.0
PTBXL	1618	17507	1	100	SPEC	0.43458852523644537	0.004433600925629782	0.01975310061302642	0.07631768205104965	1.0
PTBXL	1618	17507	2	100	SPEC	0.2539818186064993	0.0046360893590026995	0.020560856658286046	0.07548116319472879	1.0
PTBXL	1618	17507	3	100	SPEC	0.3141354266397555	0.004857803378444983	0.019989232344534612	0.07522610999374901	1.0
PTBXL	1618	17507	4	100	SPEC	0.37656934728862934	0.004751505546427192	0.020008505729438776	0.07805718889075766	1.0
PTBXL	1618	17507	5	100	SPEC	0.35394462133420357	0.004644218491893183	0.01992973060120352	0.08710411868088833	1.0
PTBXL	1618	17507	6	100	SPEC	0.3987656423358335	0.004764934903759937	0.021087162145525567	0.060759843404877285	1.0
PTBXL	1618	17507	7	100	SPEC	0.3780281227860894	0.00479058201365477	0.02067791740196194	0.07857263412127714	1.0
PTBXL	1618	17507	8	100	SPEC	0.3670550754327668	0.004597289810602142	0.019992446525144085	0.06619379212729781	1.0
PTBXL	1618	17507	9	100	SPEC	0.3460245207094645	0.004750753674740851	0.02028438052905884	0.0750304748720012	1.0
PTBXL	1618	17507	10	100	SPEC	0.35546624089957934	0.0046385053118322885	0.019093097943771592	0.09640626710071931	1.0
PTBXL	1618	17507	1	100	SG0SPEC	0.203234609817261	0.004154509928300659	0.019190469523802545	0.04835048069722541	1.0
PTBXL	1618	17507	2	100	SG0SPEC	0.19543924698865522	0.004149656407726572	0.019967287303973753	0.04554963496925804	1.0
PTBXL	1618	17507	3	100	SG0SPEC	0.25202837522829186	0.004422341153036547	0.01897755448604459	0.05156367498364818	1.0
PTBXL	1618	17507	4	100	SG0SPEC	0.1670572046885093	0.00440407647192281	0.018952815576842766	0.05018284154715713	1.0
PTBXL	1618	17507	5	100	SG0SPEC	0.2145753012465073	0.004425801494421887	0.018969119170805834	0.05603303382978939	1.0
PTBXL	1618	17507	6	100	SG0SPEC	0.17606137051044785	0.004375045542251638	0.020383776012144268	0.05282952918016988	1.0
PTBXL	1618	17507	7	100	SG0SPEC	0.22469517952658452	0.004336083656033616	0.020085350599026476	0.0503781657911481	1.0
PTBXL	1618	17507	8	100	SG0SPEC	0.2719502486035282	0.004229011998008709	0.01918298176533734	0.05258862795085954	1.0
PTBXL	1618	17507	9	100	SG0SPEC	0.25478531634216744	0.00448120782363072	0.019176683167489612	0.04282308754890707	1.0
PTBXL	1618	17507	10	100	SG0SPEC	0.19200315112621436	0.004177937652067035	0.01801241861853851	0.05139022533229068	1.0
PTBXL	1618	17507	1	150	FD	0.3194242939220981	0.004369449724405016	0.019603896861528584	0.06851277735133467	1.0
PTBXL	1618	17507	2	150	FD	0.39718188280007843	0.00452403344236698	0.020389338774887862	0.08659588679545087	1.0
PTBXL	1618	17507	3	150	FD	0.2885293980967718	0.0046032073217234905	0.019680576967342354	0.0672584732826471	1.0
PTBXL	1618	17507	4	150	FD	0.49995884740728075	0.004564973206314877	0.019777133732729185	0.06854898305459452	1.0
PTBXL	1618	17507	5	150	FD	0.24027377215964485	0.004488441643939362	0.019674017731020402	0.08168804962624726	1.0
PTBXL	1618	17507	6	150	FD	0.2266594978541031	0.004604912672677797	0.020909351816376518	0.07062969528140112	1.0
PTBXL	1618	17507	7	150	FD	0.23050325883468456	0.004644178475582765	0.020479897039167305	0.06516341270611835	1.0
PTBXL	1618	17507	8	150	FD	0.3143943955386924	0.004467460978469413	0.019782122493481394	0.0678022816537549	1.0
PTBXL	1618	17507	9	150	FD	0.23091728501818357	0.004612367149105075	0.02011625460426003	0.06696233302791144	1.0
PTBXL	1618	17507	10	150	FD	0.5070929323279435	0.004405061379757372	0.01873699252761312	0.08046079960477992	1.0
PTBXL	1618	17507	1	150	SG	0.22261478736252194	0.00345335482017677	0.019115262532062836	0.03830753374059511	1.0
PTBXL	1618	17507	2	150	SG	0.22247711025463865	0.00347000175095301	0.019926045211147776	0.032936780133098593	1.0
PTBXL	1618	17507	3	150	SG	0.16485676181965397	0.0036121920932150834	0.019038240899613736	0.043197221485960516	1.0
PTBXL	1618	17507	4	150	SG	0.23054013656424605	0.003608275073044537	0.019039241801169084	0.03958496724473514	1.0
PTBXL	1618	17507	5	150	SG	0.17297263726899842	0.003631884389426619	0.01901847219094518	0.04778516811424618	1.0
PTBXL	1618	17507	6	150	SG	0.13466858444103505	0.003621009620433436	0.020337070675057724	0.0419702925341912	1.0
PTBXL	1618	17507	7	150	SG	0.24671516262860485	0.0035800539139868256	0.02004799238121629	0.040543524278751714	1.0
PTBXL	1618	17507	8	150	SG	0.41339896306130586	0.003477143529241188	0.019192936112319772	0.04313255948113118	1.0
PTBXL	1618	17507	9	150	SG	0.1411523402835506	0.0036826644244643504	0.01926814921268244	0.03467977115049609	1.0
PTBXL	1618	17507	10	150	SG	0.25869454086866983	0.003427806817808289	0.018139219872612196	0.04508237405105137	1.0
PTBXL	1618	17507	1	150	SPEC	0.441585812662601	0.0054287940616359765	0.02020400645499972	0.15915356069695596	1.0
PTBXL	1618	17507	2	150	SPEC	0.576638253531915	0.005594402496979848	0.02087723276799087	0.1894853112158013	1.0
PTBXL	1618	17507	3	150	SPEC	0.5503019685543307	0.00549338907613618	0.02026788657046432	0.10903514531761667	1.0
PTBXL	1618	17507	4	150	SPEC	0.3548393424619035	0.005817750290547165	0.020387439462295386	0.14962903392606397	1.0
PTBXL	1618	17507	5	150	SPEC	0.6780785345193268	0.005400158539333874	0.02029906785011134	0.14797234774436868	1.0
PTBXL	1618	17507	6	150	SPEC	0.4467646931330506	0.005626440361218614	0.021462377288395392	0.15640740435664574	1.0
PTBXL	1618	17507	7	150	SPEC	0.637765196543033	0.005808947025247674	0.021006372432696978	0.13635713288032322	1.0
PTBXL	1618	17507	8	150	SPEC	0.6794449239153539	0.00543418471858404	0.02036510889056788	0.1403795685178929	1.0
PTBXL	1618	17507	9	150	SPEC	0.5731193577090159	0.005900922472554196	0.0207584867428319	0.15646651875294015	1.0
PTBXL	1618	17507	10	150	SPEC	0.995878217747637	0.005567663203523666	0.019391555427335637	0.14931068599727226	1.0
PTBXL	1618	17507	1	150	SG0SPEC	0.3446978851602773	0.0042125254921981485	0.019214892162959185	0.0525713786277118	1.0
PTBXL	1618	17507	2	150	SG0SPEC	0.2703477469871869	0.004195014335765357	0.019979603979216325	0.05530605190974341	1.0
PTBXL	1618	17507	3	150	SG0SPEC	0.2796297917841879	0.0044744218354996305	0.018992521263774587	0.05753950431386173	1.0
PTBXL	1618	17507	4	150	SG0SPEC	0.3610479797582408	0.004453586853907911	0.018947563799911457	0.06100278308436972	1.0
PTBXL	1618	17507	5	150	SG0SPEC	0.24389437071661402	0.004465370388015764	0.018990483660015083	0.06083341306457661	1.0
PTBXL	1618	17507	6	150	SG0SPEC	0.17861012071998175	0.0044256836795564455	0.020371658669901965	0.059870484279557996	1.0
PTBXL	1618	17507	7	150	SG0SPEC	0.2808901391148539	0.004395304739924328	0.02012938332960594	0.056229455948964654	1.0
PTBXL	1618	17507	8	150	SG0SPEC	0.31348342389817313	0.004270343222026546	0.019190297057768372	0.05563509287884497	1.0
PTBXL	1618	17507	9	150	SG0SPEC	0.22943672355977368	0.004548114849117994	0.019179787311938503	0.050450779693896344	1.0
PTBXL	1618	17507	10	150	SG0SPEC	0.3296923521226653	0.004238229038009624	0.018028335912156863	0.05796062230424066	1.0
PTBXL	8446	15640	1	40	FD	0.1536089446991257	0.003419602409311688	0.016827110543676537	0.09941545410566426	1.0
PTBXL	8446	15640	2	40	FD	0.14857949047563698	0.0035320433425066887	0.015701560235134304	0.05377552635881544	1.0
PTBXL	8446	15640	3	40	FD	0.17160194230994333	0.004003048754474062	0.018897647729833576	0.06746258071194054	1.0
PTBXL	8446	15640	4	40	FD	0.17103514662277924	0.004269269763520502	0.020829484812783225	0.07980382501013414	1.0
PTBXL	8446	15640	5	40	FD	0.17762692718569836	0.0037908694064387365	0.018203585678474247	0.09816210902898083	1.0
PTBXL	8446	15640	6	40	FD	0.18094045474171525	0.003402164992632604	0.0158631068504053	0.07487540844027445	1.0
PTBXL	8446	15640	7	40	FD	0.1708403203717532	0.003714907742417508	0.016564696529091275	0.039583617800262656	1.0
PTBXL	8446	15640	8	40	FD	0.20968414342565866	0.004083380367389948	0.01939729001038939	0.06089318144624775	1.0
PTBXL	8446	15640	9	40	FD	0.18718208159983932	0.004282907683954501	0.02113547766236607	0.0791428082324247	1.0
PTBXL	8446	15640	10	40	FD	0.2050248973078241	0.003849486758194774	0.01881343914034321	0.09711986979011528	1.0
PTBXL	8446	15640	11	40	FD	0.21237624032633481	0.003628614139138751	0.015588416568746252	0.07446395599518468	1.0
PTBXL	8446	15640	1	40	SG	0.1352285591344476	0.0028112270014866774	0.016767393641594873	0.11147279859443289	1.0
PTBXL	8446	15640	2	40	SG	0.1596954123893996	0.0028982090200561322	0.015584985048601693	0.06321540123207796	1.0
PTBXL	8446	15640	3	40	SG	0.1828901471050573	0.0032564103537434533	0.01878358417804851	0.07574605115575239	1.0
PTBXL	8446	15640	4	40	SG	0.1799561350371658	0.003442407942420099	0.02070569565853125	0.09027352762674881	1.0
PTBXL	8446	15640	5	40	SG	0.1774849616854395	0.0030677177879052113	0.018104447562202426	0.11004862964068483	1.0
PTBXL	8446	15640	6	40	SG	0.1814245777789147	0.0027770487948757805	0.015771120463602514	0.08511627530063515	1.0
PTBXL	8446	15640	7	40	SG	0.17762048549668846	0.0030506087069096257	0.016433585968803077	0.04783186100165292	1.0
PTBXL	8446	15640	8	40	SG	0.1559738655437926	0.0033193670047576935	0.019281591200215775	0.06994349577701632	1.0
PTBXL	8446	15640	9	40	SG	0.1656630135857182	0.0034785676594616456	0.021030803042315485	0.08904783785389962	1.0
PTBXL	8446	15640	10	40	SG	0.17655725691149196	0.003116112605858574	0.01871199080405218	0.10876756348653777	1.0
PTBXL	8446	15640	11	40	SG	0.17815109542312216	0.0029460877044591985	0.015455316820504552	0.08281676524073166	1.0
PTBXL	8446	15640	1	40	SPEC	0.1334499776025702	0.00355605124127342	0.017044564499161072	0.100338826712348	1.0
PTBXL	8446	15640	2	40	SPEC	0.17042427846974276	0.0036722709771878866	0.01592001502920858	0.053443696357339775	1.0
PTBXL	8446	15640	3	40	SPEC	0.17292797443118754	0.00417095492876777	0.019155813632363537	0.06813707493756857	1.0
PTBXL	8446	15640	4	40	SPEC	0.17891972521868052	0.004454284937129722	0.021113248891365066	0.08060890440952227	1.0
PTBXL	8446	15640	5	40	SPEC	0.17218877138390012	0.003953472907155598	0.018441620611825783	0.09936390390804063	1.0
PTBXL	8446	15640	6	40	SPEC	0.17148054186729483	0.0035429328095826357	0.016085800100203263	0.07535640301149212	1.0
PTBXL	8446	15640	7	40	SPEC	0.20353402070791282	0.0038619995531334575	0.016799867910429638	0.038868927151686744	1.0
PTBXL	8446	15640	8	40	SPEC	0.20965654686084426	0.0042547084199087305	0.019663036760825647	0.06105336970333452	1.0
PTBXL	8446	15640	9	40	SPEC	0.1801816231282593	0.004465201729709352	0.021412431014753548	0.07995769340275803	1.0
PTBXL	8446	15640	10	40	SPEC	0.1995286409565353	0.0040148247261651525	0.01905922920013152	0.0982831245090739	1.0
PTBXL	8446	15640	11	40	SPEC	0.2398632822176147	0.003780467241926153	0.015810143085708262	0.07552215426291502	1.0
PTBXL	8446	15640	1	40	SG0SPEC	0.20022805876336025	0.0034175241346313676	0.016724480549131122	0.10322434322984166	1.0
PTBXL	8446	15640	2	40	SG0SPEC	0.14266107102639933	0.003529989443117884	0.015623875177636767	0.056386155406046724	1.0
PTBXL	8446	15640	3	40	SG0SPEC	0.1814590324929966	0.004000742060589074	0.01880195789916293	0.06995742134806905	1.0
PTBXL	8446	15640	4	40	SG0SPEC	0.17014880827974802	0.0042594399438083946	0.020671779078586028	0.08287800705878286	1.0
PTBXL	8446	15640	5	40	SG0SPEC	0.1757203757150499	0.003782945097168154	0.018099549088309026	0.10174302259114557	1.0
PTBXL	8446	15640	6	40	SG0SPEC	0.19898341784941692	0.0033960451953586115	0.015772001549800872	0.07781448972923012	1.0
PTBXL	8446	15640	7	40	SG0SPEC	0.1702306763047055	0.003715193231876763	0.016476418686497317	0.04197246718868543	1.0
PTBXL	8446	15640	8	40	SG0SPEC	0.1773676172643507	0.00408112697740932	0.019293270152127784	0.06359439150886759	1.0
PTBXL	8446	15640	9	40	SG0SPEC	0.19655075521140916	0.004275796128739234	0.020988538058161078	0.08211113818507336	1.0
PTBXL	8446	15640	10	40	SG0SPEC	0.17714313277201216	0.003839691886774691	0.018700718881683207	0.10069636632959839	1.0
PTBXL	8446	15640	11	40	SG0SPEC	0.19561273964387516	0.0036264111697019608	0.015514661486968319	0.07669484103759111	1.0
PTBXL	8446	15640	1	100	FD	0.25219120303723386	0.005105797691712103	0.017889700797098108	0.06553986228206628	1.0
PTBXL	8446	15640	2	100	FD	0.31295015326935494	0.004759502498442909	0.016757116017738848	0.06041921778341267	1.0
PTBXL	8446	15640	3	100	FD	0.30733183635051564	0.005421565067551366	0.02038022312562574	0.060133805304569375	1.0
PTBXL	8446	15640	4	100	FD	0.31035432279221975	0.005884165041391949	0.022505842110014156	0.07208957332723503	1.0
PTBXL	8446	15640	5	100	FD	0.3042466260868406	0.005280372408971194	0.019404928830027972	0.06502334803343716	1.0
PTBXL	8446	15640	6	100	FD	0.2804631315458996	0.0048438942157490944	0.017005837896054025	0.0592572056282527	1.0
PTBXL	8446	15640	7	100	FD	0.24699937831047097	0.0050174551582387724	0.018275870960978737	0.03876803635698922	1.0
PTBXL	8446	15640	8	100	FD	0.2901250514874511	0.00547036563478768	0.020722652416766556	0.06295483983797621	1.0
PTBXL	8446	15640	9	100	FD	0.22689684074031166	0.00585057470748056	0.0226687534436438	0.0737626309729292	1.0
PTBXL	8446	15640	10	100	FD	0.2732488013123935	0.005395530301798641	0.02027648859266422	0.07126073859865739	1.0
PTBXL	8446	15640	11	100	FD	0.2210913701132502	0.0049949890499026844	0.016718583602063165	0.03440879213989073	1.0
PTBXL	8446	15640	1	100	SG	0.36100640055307254	0.0031799999097037704	0.017126595609597464	0.08253294617117647	1.0
PTBXL	8446	15640	2	100	SG	0.15539598227685447	0.003205394274116227	0.016156571903112385	0.03712026584467002	1.0
PTBXL	8446	15640	3	100	SG	0.29895812489520585	0.0035643396848343938	0.01968421922074735	0.059964681801715956	1.0
PTBXL	8446	15640	4	100	SG	0.20175510426604754	0.0038209483267183974	0.021642932546218973	0.07884734758604883	1.0
PTBXL	8446	15640	5	100	SG	0.21285632799106133	0.0033990134274788845	0.018646988601835397	0.08570580042001888	1.0
PTBXL	8446	15640	6	100	SG	0.1981948713874501	0.0031319050477786364	0.01637289093429265	0.08886439220726625	1.0
PTBXL	8446	15640	7	100	SG	0.1712044673976937	0.003384588896799441	0.01737684533581174	0.031769200098609354	1.0
PTBXL	8446	15640	8	100	SG	0.1315295869216448	0.0036465286899561153	0.020008670719482122	0.0437354037262522	1.0
PTBXL	8446	15640	9	100	SG	0.22309844277822347	0.0038495939612870705	0.02179717263857867	0.06534903588957214	1.0
PTBXL	8446	15640	10	100	SG	0.22044092489003309	0.0034677058176283307	0.019431315139878665	0.08353586864166836	1.0
PTBXL	8446	15640	11	100	SG	0.22535343010864045	0.003245781211456146	0.015940685628531542	0.08225464038979906	1.0
PTBXL	8446	15640	1	100	SPEC	0.4019511109828695	0.005926567790002091	0.01845999627274683	0.09859347488620682	1.0
PTBXL	8446	15640	2	100	SPEC	0.3276414678145165	0.00543147178127307	0.01727082509828832	0.11424345482427312	1.0
PTBXL	8446	15640	3	100	SPEC	0.32724694175866176	0.00614636728308082	0.02095655591489839	0.09019767387503431	1.0
PTBXL	8446	15640	4	100	SPEC	0.41000951224088117	0.006682905864618178	0.023125514496820414	0.09797835832646026	1.0
PTBXL	8446	15640	5	100	SPEC	0.542156484100926	0.006039707387782518	0.019974950026007948	0.09501992453237576	1.0
PTBXL	8446	15640	6	100	SPEC	0.3469642346551108	0.005464195628323428	0.01754733764002599	0.06039850205508889	1.0
PTBXL	8446	15640	7	100	SPEC	0.3248158488795808	0.005654046303693594	0.018856709629135358	0.0638353855222922	1.0
PTBXL	8446	15640	8	100	SPEC	0.23830619565503253	0.006191078230478431	0.021247029806121562	0.09942598885279315	1.0
PTBXL	8446	15640	9	100	SPEC	0.3275944115844414	0.006599560151993001	0.02326419375242965	0.10953826303170197	1.0
PTBXL	8446	15640	10	100	SPEC	0.34961978841056485	0.006219796263200053	0.02085093941248029	0.10853180354281557	1.0
PTBXL	8446	15640	11	100	SPEC	0.7425622591991259	0.005648833140322735	0.017262507289987936	0.04317997419388444	1.0
PTBXL	8446	15640	1	100	SG0SPEC	0.3122197956631432	0.00425609350679966	0.017315665856470708	0.07420272265329365	1.0
PTBXL	8446	15640	2	100	SG0SPEC	0.1689146450791361	0.004243587712078283	0.016282348627600467	0.03223647949272383	1.0
PTBXL	8446	15640	3	100	SG0SPEC	0.2571560651265454	0.0046972058133621436	0.019665615403048228	0.052078619270019555	1.0
PTBXL	8446	15640	4	100	SG0SPEC	0.22561416646614696	0.005142457078386363	0.021593411660494416	0.0713946424876746	1.0
PTBXL	8446	15640	5	100	SG0SPEC	0.26823693992406705	0.004509832727345834	0.018732453101340994	0.07524846940706699	1.0
PTBXL	8446	15640	6	100	SG0SPEC	0.2320711213047087	0.00420367094979915	0.016465675969784647	0.07867114017639555	1.0
PTBXL	8446	15640	7	100	SG0SPEC	0.22160585186804801	0.004521199881045696	0.017295762451024516	0.024738722656704	1.0
PTBXL	8446	15640	8	100	SG0SPEC	0.19340961146566654	0.004778360115758044	0.02000075743725192	0.03594067564813144	1.0
PTBXL	8446	15640	9	100	SG0SPEC	0.2614211675121592	0.005088636728290271	0.021776891441363945	0.05801733411248652	1.0
PTBXL	8446	15640	10	100	SG0SPEC	0.25494308691940004	0.004608075360981006	0.019443635182792688	0.07404957507706411	1.0
PTBXL	8446	15640	11	100	SG0SPEC	0.21698641785307907	0.004341319635706707	0.016039012045371743	0.07284757953401627	1.0
PTBXL	8446	15640	1	150	FD	0.5141281260909573	0.005324997148360224	0.018124721682241333	0.07676699373617273	1.0
PTBXL	8446	15640	2	150	FD	0.35133150559938225	0.004929216963633055	0.01695905695769417	0.11540141656076977	1.0
PTBXL	8446	15640	3	150	FD	0.2904037729471353	0.0055279609822395095	0.020610298432928026	0.0746146677937868	1.0
PTBXL	8446	15640	4	150	FD	0.5019328538537647	0.006068687539475725	0.022827676995981594	0.07835222427319823	1.0
PTBXL	8446	15640	5	150	FD	0.39934292310830916	0.005468462495042991	0.019761565424638253	0.0669778505200031	1.0
PTBXL	8446	15640	6	150	FD	0.4238989959400953	0.0049402700020513635	0.017230592733843822	0.06435460218654995	1.0
PTBXL	8446	15640	7	150	FD	0.343337862033126	0.005023262652302437	0.01861353012639773	0.06576486278893731	1.0
PTBXL	8446	15640	8	150	FD	0.24400613278346703	0.005611993667414709	0.020937372158021557	0.07190963586996402	1.0
PTBXL	8446	15640	9	150	FD	0.27972078876460704	0.005916742529315081	0.02288576750613546	0.09320499634278652	1.0
PTBXL	8446	15640	10	150	FD	0.29543224781364413	0.005656148564051372	0.020466245757436333	0.08543572469361237	1.0
PTBXL	8446	15640	11	150	FD	0.263595030445864	0.005121950491440623	0.01701763431329921	0.042699352083206306	1.0
PTBXL	8446	15640	1	150	SG	0.2003779241448863	0.0031914227218787926	0.01713845612037413	0.08175678152418915	1.0
PTBXL	8446	15640	2	150	SG	0.13861643928560388	0.0032141728548818202	0.01618675885175429	0.035655998018816734	1.0
PTBXL	8446	15640	3	150	SG	0.23004677125754108	0.0035705637581157526	0.019679460264946522	0.05913957516962246	1.0
PTBXL	8446	15640	4	150	SG	0.25248361539750513	0.00382922577966597	0.021631940855093294	0.07828461130188417	1.0
PTBXL	8446	15640	5	150	SG	0.20604560358099977	0.003408091427223339	0.018648044665616873	0.08479622543735552	1.0
PTBXL	8446	15640	6	150	SG	0.22285795916391654	0.003142585228790933	0.01638088633990339	0.08820207539819115	1.0
PTBXL	8446	15640	7	150	SG	0.16523694757573867	0.00340310656880851	0.017398334047729547	0.031483055441033	1.0
PTBXL	8446	15640	8	150	SG	0.1385655297890574	0.003657324634839985	0.019999994736508868	0.043834827668393	1.0
PTBXL	8446	15640	9	150	SG	0.22761167287545667	0.003854188850153368	0.021800488509142586	0.06463572744028036	1.0
PTBXL	8446	15640	10	150	SG	0.23532323723938026	0.0034722650654662695	0.019450199926858702	0.08244630967438564	1.0
PTBXL	8446	15640	11	150	SG	0.18937397070736553	0.003260637705375954	0.01595239160299979	0.08164321936515051	1.0
PTBXL	8446	15640	1	150	SPEC	0.6430978179528407	0.006986177326820217	0.019209428345697117	0.20699645683115195	1.0
PTBXL	8446	15640	2	150	SPEC	0.6230859331005848	0.006906347163132436	0.018046994624108827	0.3038110736597472	1.0
PTBXL	8446	15640	3	150	SPEC	0.606161832730428	0.0068603315180304865	0.021504979548752173	0.11517730297482454	1.0
PTBXL	8446	15640	4	150	SPEC	0.9372797614749969	0.007374052637826201	0.023748194804258615	0.09539329446170862	1.0
PTBXL	8446	15640	5	150	SPEC	0.43645083814345215	0.007182415948056125	0.020852931542788875	0.19065245529843333	1.0
PTBXL	8446	15640	6	150	SPEC	0.6244582448330449	0.006573032297060528	0.018344046495791	0.13219677060228135	1.0
PTBXL	8446	15640	7	150	SPEC	0.5888085949210717	0.006925810831345236	0.019748154551729506	0.16550097810672648	1.0
PTBXL	8446	15640	8	150	SPEC	0.5532635195094545	0.0066773325694150665	0.021706608424307834	0.090376577221795	1.0
PTBXL	8446	15640	9	150	SPEC	0.6749115729857927	0.0070565404362012965	0.02371006602891728	0.1484212421950848	1.0
PTBXL	8446	15640	10	150	SPEC	0.5992098561881093	0.007320776799610156	0.02141240229537082	0.20981110251031754	1.0
PTBXL	8446	15640	11	150	SPEC	0.531955286876207	0.006890315679675523	0.018189451551209594	0.15290674814876515	1.0
PTBXL	8446	15640	1	150	SG0SPEC	0.24275132156384865	0.0043874991986588745	0.01737095757080353	0.08502227213832596	1.0
PTBXL	8446	15640	2	150	SG0SPEC	0.5266382785917791	0.004340118478545413	0.01634122447253545	0.05331993045039728	1.0
PTBXL	8446	15640	3	150	SG0SPEC	0.32254588246286564	0.004771693846331033	0.019688327810062096	0.051869699269593256	1.0
PTBXL	8446	15640	4	150	SG0SPEC	0.3691501778499888	0.005211530790120165	0.021597323258578868	0.07490578483341048	1.0
PTBXL	8446	15640	5	150	SG0SPEC	0.4416460443762677	0.0045949892717125655	0.018784292504203114	0.07688150569211417	1.0
PTBXL	8446	15640	6	150	SG0SPEC	0.4377716706463758	0.004299785052054624	0.016495876632847694	0.08166596997146983	1.0
PTBXL	8446	15640	7	150	SG0SPEC	0.2315481758770862	0.0046838603546089826	0.017358159666256725	0.0406748152218837	1.0
PTBXL	8446	15640	8	150	SG0SPEC	0.43277907982161434	0.004870215011165298	0.020023994742002386	0.045879012647941995	1.0
PTBXL	8446	15640	9	150	SG0SPEC	0.43650291013400416	0.005134578508258597	0.02180680773516222	0.0608224232973299	1.0
PTBXL	8446	15640	10	150	SG0SPEC	0.2626961397033302	0.00468531206768317	0.019484148591759995	0.07799867441286625	1.0
PTBXL	8446	15640	11	150	SG0SPEC	0.23721545865174787	0.004469090180067659	0.01610562399769819	0.07488290727220033	1.0
PTBXL	3708	7939	1	40	FD	0.1464224305952467	0.00458115192112966	0.017634002901090778	0.024647011914676532	1.0
PTBXL	3708	7939	2	40	FD	0.1800809075834198	0.004593266788887325	0.018184117375533063	0.02432217149451151	1.0
PTBXL	3708	7939	3	40	FD	0.16584673577980102	0.004497332459167374	0.01717672446188704	0.02251740725172456	1.0
PTBXL	3708	7939	4	40	FD	0.1604387564315707	0.004616776722653786	0.016517826116173952	0.021797830054452468	1.0
PTBXL	3708	7939	5	40	FD	0.1650875039252526	0.004538706617351171	0.017020039729707646	0.023731250788732276	1.0
PTBXL	3708	7939	6	40	FD	0.2132112565693992	0.004615495247901593	0.017555576207647996	0.021159512258549753	1.0
PTBXL	3708	7939	7	40	FD	0.16425147096735784	0.004645091025872771	0.01744861681759377	0.025331698321024776	1.0
PTBXL	3708	7939	8	40	FD	0.1537648195699713	0.004487915683636869	0.016018188255569256	0.023136246221359652	1.0
PTBXL	3708	7939	9	40	FD	0.18714927607813578	0.004482844992258393	0.017175098268623186	0.023609387937087285	1.0
PTBXL	3708	7939	10	40	FD	0.15107151046838663	0.0045364031957711515	0.01759600629881363	0.02180501924592667	1.0
PTBXL	3708	7939	11	40	FD	0.15420431468307622	0.0046408124073708265	0.0178128859604482	0.024125868657346564	1.0
PTBXL	3708	7939	1	40	SG	0.17618444914551598	0.0038837811514775412	0.0174367209454062	0.0300918674747967	1.0
PTBXL	3708	7939	2	40	SG	0.161463220789344	0.003921531067368547	0.017998384742242583	0.030267160556147914	1.0
PTBXL	3708	7939	3	40	SG	0.15116348479057182	0.003833622227086883	0.016988411596268058	0.027611635145523696	1.0
PTBXL	3708	7939	4	40	SG	0.15463293633971825	0.003947526657411861	0.01629973637935059	0.026350196055903042	1.0
PTBXL	3708	7939	5	40	SG	0.16024904601504117	0.003864946481326886	0.016820792333173264	0.029152487084544796	1.0
PTBXL	3708	7939	6	40	SG	0.15642975055084704	0.003938589778869054	0.01735773920702191	0.027396928093737775	1.0
PTBXL	3708	7939	7	40	SG	0.1582766463156419	0.003948825164457811	0.01724607249804937	0.030868484425561216	1.0
PTBXL	3708	7939	8	40	SG	0.1401076281342114	0.0038240229902696075	0.015809127289489314	0.0275245352378473	1.0
PTBXL	3708	7939	9	40	SG	0.13985426410115373	0.0038272244969191193	0.016980354245496897	0.029326567448392602	1.0
PTBXL	3708	7939	10	40	SG	0.15008130843506542	0.003861441832093675	0.01740834344144964	0.027939024016761408	1.0
PTBXL	3708	7939	11	40	SG	0.16481154328364625	0.003955191898839983	0.017618874303388175	0.03011140539953676	1.0
PTBXL	3708	7939	1	40	SPEC	0.14661220908282305	0.0047339989090909715	0.01783791285358357	0.02422557086790916	1.0
PTBXL	3708	7939	2	40	SPEC	0.20133947004665187	0.004741681172724112	0.018390268258660924	0.023760715238303275	1.0
PTBXL	3708	7939	3	40	SPEC	0.18602610176548287	0.004642647117739333	0.01737482646067443	0.022481251434895395	1.0
PTBXL	3708	7939	4	40	SPEC	0.15213711713606146	0.004765568428064168	0.016711586669132705	0.02156201380261549	1.0
PTBXL	3708	7939	5	40	SPEC	0.18103621612797877	0.004685468681786029	0.017218739039734733	0.02344056667894823	1.0
PTBXL	3708	7939	6	40	SPEC	0.20806054694165418	0.004765642055277075	0.017756280687737023	0.020590613047960317	1.0
PTBXL	3708	7939	7	40	SPEC	0.16767733969746298	0.0047995048984948935	0.017653363651699987	0.0253048461509314	1.0
PTBXL	3708	7939	8	40	SPEC	0.16380353380638787	0.004632082985358186	0.01619925066098845	0.02328686425712356	1.0
PTBXL	3708	7939	9	40	SPEC	0.1336768007488006	0.004626145732882074	0.0173667377689929	0.023491745662044893	1.0
PTBXL	3708	7939	10	40	SPEC	0.15845034588689869	0.004684464122368482	0.017796520413168797	0.021201725297185264	1.0
PTBXL	3708	7939	11	40	SPEC	0.1669806470405815	0.004790876496041037	0.018018395741727037	0.02385107656303473	1.0
PTBXL	3708	7939	1	40	SG0SPEC	0.15021546494017016	0.0045956812268058665	0.01759372138212184	0.025659341908811056	1.0
PTBXL	3708	7939	2	40	SG0SPEC	0.19158405258028813	0.004608504374369675	0.0181496655534043	0.025447751522551215	1.0
PTBXL	3708	7939	3	40	SG0SPEC	0.15106552090753297	0.004511315910885304	0.017143247428565846	0.023082619751874586	1.0
PTBXL	3708	7939	4	40	SG0SPEC	0.18523187967806642	0.004631087968901691	0.01648201820622505	0.022623768911582208	1.0
PTBXL	3708	7939	5	40	SG0SPEC	0.16920897001444693	0.004555500958623074	0.016987855477789054	0.024652255444863613	1.0
PTBXL	3708	7939	6	40	SG0SPEC	0.18206513952905565	0.00463088287492178	0.01752792498726	0.022228681971839925	1.0
PTBXL	3708	7939	7	40	SG0SPEC	0.1669099587485625	0.004659878608126992	0.01741329767726145	0.026042617276361195	1.0
PTBXL	3708	7939	8	40	SG0SPEC	0.15272417378456865	0.004504508253792559	0.015994288792355708	0.023569592921362133	1.0
PTBXL	3708	7939	9	40	SG0SPEC	0.2039703785693484	0.004497890550819225	0.017142579060345827	0.02442102675271982	1.0
PTBXL	3708	7939	10	40	SG0SPEC	0.14783587833195447	0.004551971595112859	0.01756829041370079	0.022901146705332387	1.0
PTBXL	3708	7939	11	40	SG0SPEC	0.15294131757107612	0.004656376711193727	0.01777557516265024	0.025002564076311573	1.0
PTBXL	3708	7939	1	100	FD	0.34131473243845184	0.005432661739984711	0.018509554771822947	0.038761974702580006	1.0
PTBXL	3708	7939	2	100	FD	0.255720352759775	0.005535862399026494	0.01879702090959395	0.06006008554701716	1.0
PTBXL	3708	7939	3	100	FD	0.27807334989386606	0.005500638013712851	0.018251088031167005	0.0520063392770059	1.0
PTBXL	3708	7939	4	100	FD	0.20773865634538197	0.0057810614972292115	0.017288105761723828	0.05742972999541151	1.0
PTBXL	3708	7939	5	100	FD	0.2902271094918422	0.005485546123044788	0.017765672478968188	0.05606055082500425	1.0
PTBXL	3708	7939	6	100	FD	0.16031986861371944	0.0056425398172839265	0.018380752295696114	0.04805375281382004	1.0
PTBXL	3708	7939	7	100	FD	0.2449106079264341	0.005619030371290271	0.018185353813581304	0.04224331420322988	1.0
PTBXL	3708	7939	8	100	FD	0.3512276323446645	0.005431735634390567	0.016895904990942113	0.049745391622442924	1.0
PTBXL	3708	7939	9	100	FD	0.2275694441290326	0.005485354552676781	0.01794902887063665	0.05685543256408928	1.0
PTBXL	3708	7939	10	100	FD	0.2461230434289673	0.005468938941253908	0.01819889700075378	0.06383226051535745	1.0
PTBXL	3708	7939	11	100	FD	0.2255038802149066	0.005683575546616626	0.018592015582261274	0.04556454880395017	1.0
PTBXL	3708	7939	1	100	SG	0.17183559851665323	0.0041302219606464624	0.01784511441560898	0.03178262407987471	1.0
PTBXL	3708	7939	2	100	SG	0.14893740660748456	0.0041947392392132484	0.018176845940877054	0.03678575302626824	1.0
PTBXL	3708	7939	3	100	SG	0.2655873130648468	0.00411320676546195	0.017538657473346604	0.037129744482808744	1.0
PTBXL	3708	7939	4	100	SG	0.13680642627801348	0.004271911426097029	0.016532961332964436	0.045627583277184636	1.0
PTBXL	3708	7939	5	100	SG	0.16110770868468308	0.004122498215583451	0.017164765072572447	0.03848955623709589	1.0
PTBXL	3708	7939	6	100	SG	0.19221685624417073	0.004224391465900664	0.01767679070655746	0.03510191044771037	1.0
PTBXL	3708	7939	7	100	SG	0.15456473894103803	0.00422620966681993	0.017582026673984414	0.03556380862331432	1.0
PTBXL	3708	7939	8	100	SG	0.21666938853870993	0.004085562612466454	0.016197374898412338	0.03855005096233156	1.0
PTBXL	3708	7939	9	100	SG	0.15242708987916603	0.004097245167548549	0.017261285271362767	0.04021790323032125	1.0
PTBXL	3708	7939	10	100	SG	0.15326030842656496	0.00411098497213639	0.017545716121013737	0.03745131402263299	1.0
PTBXL	3708	7939	11	100	SG	0.1475709342473188	0.0042595772156417445	0.01793109585704785	0.03347817460056292	1.0
PTBXL	3708	7939	1	100	SPEC	0.4576005754047513	0.005974718177040825	0.018945180522092524	0.05180046945451736	1.0
PTBXL	3708	7939	2	100	SPEC	0.3873881058759318	0.006055157657592927	0.019242183081892548	0.0871224450187927	1.0
PTBXL	3708	7939	3	100	SPEC	0.27716321410908146	0.006074941025627645	0.01870066002449284	0.07139596465643154	1.0
PTBXL	3708	7939	4	100	SPEC	0.2946300334700545	0.006340839140556898	0.017730135350049962	0.06459810812796676	1.0
PTBXL	3708	7939	5	100	SPEC	0.2711879111030627	0.005959220432935485	0.018196799947366896	0.07453285956059821	1.0
PTBXL	3708	7939	6	100	SPEC	0.3240316379173331	0.006169507660019547	0.01884945225898741	0.05973546399616959	1.0
PTBXL	3708	7939	7	100	SPEC	0.33399515048174444	0.006109745400673561	0.018619906783141633	0.052890645541992604	1.0
PTBXL	3708	7939	8	100	SPEC	0.3967679400683392	0.005900452911657031	0.01731614907463708	0.06161161348577057	1.0
PTBXL	3708	7939	9	100	SPEC	0.3071945949374703	0.006008083621687487	0.018371646677826675	0.07503287938835136	1.0
PTBXL	3708	7939	10	100	SPEC	0.373314597666954	0.00602726116865483	0.01861141365035238	0.093443851558439	1.0
PTBXL	3708	7939	11	100	SPEC	0.2997299061387058	0.0061783161985547825	0.019033067453460305	0.060888740860997256	1.0
PTBXL	3708	7939	1	100	SG0SPEC	0.15599782307699828	0.0051189485503802265	0.018082328369146344	0.03016693848093101	1.0
PTBXL	3708	7939	2	100	SG0SPEC	0.21224204875742408	0.0051754120803577846	0.018503962241257964	0.030771573470338168	1.0
PTBXL	3708	7939	3	100	SG0SPEC	0.25428243733629474	0.0051228917641192384	0.017689464415449652	0.033923561218279566	1.0
PTBXL	3708	7939	4	100	SG0SPEC	0.22053002750971779	0.005328116574706857	0.01689511550467058	0.04980986398610241	1.0
PTBXL	3708	7939	5	100	SG0SPEC	0.20145478976418837	0.005106334448590256	0.017449851524415298	0.030460771329227605	1.0
PTBXL	3708	7939	6	100	SG0SPEC	0.1956189676867341	0.005212798716457621	0.01792716562910054	0.031126426069572843	1.0
PTBXL	3708	7939	7	100	SG0SPEC	0.24835182593706476	0.00522837581629648	0.017871073066246	0.02889526289772492	1.0
PTBXL	3708	7939	8	100	SG0SPEC	0.15172919860515657	0.005086403066083088	0.016459793315505997	0.03650180102763201	1.0
PTBXL	3708	7939	9	100	SG0SPEC	0.2129537164540998	0.00509030725567434	0.017529358190240096	0.03759445476476758	1.0
PTBXL	3708	7939	10	100	SG0SPEC	0.21789382614532976	0.005069726590882911	0.017820350078907633	0.033030948110190354	1.0
PTBXL	3708	7939	11	100	SG0SPEC	0.22380631189302153	0.005278821075864306	0.01820898442505983	0.030314351492825964	1.0
PTBXL	3708	7939	1	150	FD	0.2691581558044165	0.0055630281427449775	0.018620616075490398	0.04872773787401708	1.0
PTBXL	3708	7939	2	150	FD	0.22311088815875577	0.005657276122016275	0.018904505549306717	0.07780712032162226	1.0
PTBXL	3708	7939	3	150	FD	0.3296086988855749	0.005659480883982051	0.018426405679606187	0.07175607791281427	1.0
PTBXL	3708	7939	4	150	FD	0.27534533432764646	0.005941734785180382	0.0174030295317777	0.06254058701910403	1.0
PTBXL	3708	7939	5	150	FD	0.36490987697825256	0.005567875576693351	0.01785597612937776	0.06389483915580098	1.0
PTBXL	3708	7939	6	150	FD	0.24768188291678883	0.0057905574591205775	0.018496081209853115	0.05843526245663193	1.0
PTBXL	3708	7939	7	150	FD	0.25430881200070093	0.005752652939770567	0.018258876142613942	0.04614677231363034	1.0
PTBXL	3708	7939	8	150	FD	0.4913836212225868	0.0055262088324867795	0.017034365995747505	0.04302824214054671	1.0
PTBXL	3708	7939	9	150	FD	0.245296566718697	0.005599055578954648	0.018034097157925644	0.07077720170547608	1.0
PTBXL	3708	7939	10	150	FD	0.18658106953120318	0.005648753711337089	0.01830398537569659	0.08862223054879802	1.0
PTBXL	3708	7939	11	150	FD	0.27692423767278035	0.005846718376538746	0.018750187611786238	0.05626427449320249	1.0
PTBXL	3708	7939	1	150	SG	0.16415334137748736	0.004130774946171199	0.0178454596936221	0.032177042660390356	1.0
PTBXL	3708	7939	2	150	SG	0.15693845970853362	0.004196775517884418	0.018175087369037137	0.03750323958800779	1.0
PTBXL	3708	7939	3	150	SG	0.2774537652625491	0.00411607713799521	0.01755738175928115	0.03805636089039688	1.0
PTBXL	3708	7939	4	150	SG	0.14942057560885003	0.004269747447226857	0.016543155287327534	0.04642117888964554	1.0
PTBXL	3708	7939	5	150	SG	0.1775479042822226	0.0041201026936929525	0.0171540343077863	0.03995210387243468	1.0
PTBXL	3708	7939	6	150	SG	0.1964219796161958	0.0042234288599191545	0.017691023824919338	0.036736072678926444	1.0
PTBXL	3708	7939	7	150	SG	0.2004106345049861	0.004224615863540025	0.017571988895539566	0.03643013492401072	1.0
PTBXL	3708	7939	8	150	SG	0.21474068964555004	0.004083935406669012	0.016190107183198837	0.04009814527312359	1.0
PTBXL	3708	7939	9	150	SG	0.13845281820242158	0.004097500412286985	0.017266938592451365	0.040926556958767076	1.0
PTBXL	3708	7939	10	150	SG	0.15581954485626862	0.00411084190954342	0.017562356207541964	0.03809747564566258	1.0
PTBXL	3708	7939	11	150	SG	0.15160469625538422	0.004259042842941991	0.017947106094240963	0.03496450881159026	1.0
PTBXL	3708	7939	1	150	SPEC	0.5692733000833263	0.006457732594212981	0.019252517594761508	0.1304321111459902	1.0
PTBXL	3708	7939	2	150	SPEC	0.2914943983486076	0.0065563461063531635	0.01954293014778721	0.1473403260758751	1.0
PTBXL	3708	7939	3	150	SPEC	0.5715822825604363	0.006723525978575115	0.019115942512717917	0.15733093881292567	1.0
PTBXL	3708	7939	4	150	SPEC	0.6605030693637206	0.006937913804065472	0.018076547195907556	0.12287749267355826	1.0
PTBXL	3708	7939	5	150	SPEC	0.457473495178014	0.006341997680716828	0.018392442927428546	0.11449794226083482	1.0
PTBXL	3708	7939	6	150	SPEC	0.49097568036322486	0.006863957715434074	0.019291327687406	0.12498182155140794	1.0
PTBXL	3708	7939	7	150	SPEC	0.46792436531940107	0.0066322451375474736	0.01878442138961542	0.09120570086001474	1.0
PTBXL	3708	7939	8	150	SPEC	0.5504032925070584	0.006520680854849811	0.01765841037058116	0.0982173662244484	1.0
PTBXL	3708	7939	9	150	SPEC	0.45479697731781027	0.0064352058061119795	0.018578367852056306	0.1261774089254333	1.0
PTBXL	3708	7939	10	150	SPEC	0.4166377959248464	0.0064642861669848605	0.018860522411099288	0.16666515728620737	1.0
PTBXL	3708	7939	11	150	SPEC	0.6371774149554754	0.006815615724930247	0.01940938064220312	0.1270824183458243	1.0
PTBXL	3708	7939	1	150	SG0SPEC	0.1906630115405383	0.005152963326402236	0.01809348429479039	0.0388814878019074	1.0
PTBXL	3708	7939	2	150	SG0SPEC	0.37474493623321076	0.0051937327091585534	0.018497103382123257	0.03564712555513396	1.0
PTBXL	3708	7939	3	150	SG0SPEC	0.36316173779894706	0.005166742878282027	0.017704452550318786	0.03995397147073715	1.0
PTBXL	3708	7939	4	150	SG0SPEC	0.25539645790467774	0.005348122957020455	0.01690566512770023	0.05548418910047785	1.0
PTBXL	3708	7939	5	150	SG0SPEC	0.2563979126257697	0.005095224888583878	0.017458099320607698	0.03744674780069373	1.0
PTBXL	3708	7939	6	150	SG0SPEC	0.31786643601983494	0.005240498446249501	0.01796142258979814	0.041725011535926775	1.0
PTBXL	3708	7939	7	150	SG0SPEC	0.21188113023576052	0.005247556017331873	0.017870442677614975	0.03502547984456888	1.0
PTBXL	3708	7939	8	150	SG0SPEC	0.2994329243093615	0.005080425801786907	0.016457670018048796	0.046217641349307156	1.0
PTBXL	3708	7939	9	150	SG0SPEC	0.2844654056942734	0.005096664982824564	0.01753310391446928	0.0500552876596089	1.0
PTBXL	3708	7939	10	150	SG0SPEC	0.22147011851845644	0.005105401330066745	0.017835517054235778	0.04301291728953335	1.0
PTBXL	3708	7939	11	150	SG0SPEC	0.35755011358256683	0.0052959612720511326	0.018226512467497485	0.040811802783128286	1.0
PTBXL	20401	17065	1	40	FD	0.16760882195756163	0.0014800079253519136	0.007274747518208112	0.019329974348998687	1.0
PTBXL	20401	17065	2	40	FD	0.14029686734866698	0.0013932568717534733	0.006499589985752838	0.027424927643800712	1.0
PTBXL	20401	17065	3	40	FD	0.1960638564150856	0.0013813361420364708	0.005705280407821741	0.026019291042123662	1.0
PTBXL	20401	17065	4	40	FD	0.3162562920102801	0.0014146414940734275	0.006775950510192584	0.0235443993153316	1.0
PTBXL	20401	17065	5	40	FD	0.1472511809544071	0.0014822945299648076	0.007518160465058793	0.018731523092420897	1.0
PTBXL	20401	17065	6	40	FD	0.183117801327249	0.0015772821822978515	0.007668769014026504	0.02191119548051576	1.0
PTBXL	20401	17065	7	40	FD	0.15574372544001938	0.00153218306558864	0.007420792422876332	0.018217787168391425	1.0
PTBXL	20401	17065	8	40	FD	0.12002141076554838	0.0015033148006655575	0.007223798685236285	0.02148626852285147	1.0
PTBXL	20401	17065	1	40	SG	0.13629195144391423	0.001278525634263708	0.007229826378281278	0.016401803351108045	1.0
PTBXL	20401	17065	2	40	SG	0.14059741782148455	0.0011823484209594324	0.006453492071365434	0.01912816684224429	1.0
PTBXL	20401	17065	3	40	SG	0.13258180586344354	0.0011883014307751123	0.005644928435468026	0.021669479753017046	1.0
PTBXL	20401	17065	4	40	SG	0.11323539430761512	0.0012276989141024647	0.006725085686358821	0.018556423441546	1.0
PTBXL	20401	17065	5	40	SG	0.12302177802641667	0.0012846625535734046	0.00748436343343458	0.017528554879713665	1.0
PTBXL	20401	17065	6	40	SG	0.19648573305525874	0.0013389135696387007	0.0076128672063738665	0.016063413350478603	1.0
PTBXL	20401	17065	7	40	SG	0.1636723714613919	0.0013157887592894315	0.007374397199915631	0.016817081727020067	1.0
PTBXL	20401	17065	8	40	SG	0.15714363903691728	0.00128025762873216	0.007170985439390199	0.017668982785349195	1.0
PTBXL	20401	17065	1	40	SPEC	0.13651418021221817	0.001525870108799697	0.007335890946151385	0.02280306911734842	1.0
PTBXL	20401	17065	2	40	SPEC	0.15146342194154153	0.00144144963033461	0.006557211952134842	0.0317965612240821	1.0
PTBXL	20401	17065	3	40	SPEC	0.26160419585078676	0.0014253006416097523	0.005763004431168446	0.028667006162630727	1.0
PTBXL	20401	17065	4	40	SPEC	0.20007635595015516	0.0014591305653173852	0.006836743106934941	0.026644348705418625	1.0
PTBXL	20401	17065	5	40	SPEC	0.23460777523826218	0.0015262820285267481	0.007575279333902416	0.02132269390033131	1.0
PTBXL	20401	17065	6	40	SPEC	0.18649891704907562	0.0016312755601673417	0.007738444100615032	0.025646405912528134	1.0
PTBXL	20401	17065	7	40	SPEC	0.15091247189031728	0.0015799710746940275	0.007493208355696745	0.020244955711422635	1.0
PTBXL	20401	17065	8	40	SPEC	0.21660115404530172	0.0015518709720723418	0.007290604429514744	0.02433843079521186	1.0
PTBXL	20401	17065	1	40	SG0SPEC	0.3288258584928613	0.0014842502050080838	0.007281622094683954	0.017996729740023462	1.0
PTBXL	20401	17065	2	40	SG0SPEC	0.11445021958958682	0.001391464501770878	0.0065048633888886145	0.025808487013174033	1.0
PTBXL	20401	17065	3	40	SG0SPEC	0.22274434451218503	0.0013839998871924303	0.00569629058416979	0.02477248661042394	1.0
PTBXL	20401	17065	4	40	SG0SPEC	0.16918559174738815	0.0014187291601886602	0.006770588776666731	0.022641028002645707	1.0
PTBXL	20401	17065	5	40	SG0SPEC	0.19273795741055064	0.0014870027440060064	0.007530394635740067	0.01831066579087581	1.0
PTBXL	20401	17065	6	40	SG0SPEC	0.23599257198525034	0.0015770211942298202	0.0076677950598315675	0.020458566993440012	1.0
PTBXL	20401	17065	7	40	SG0SPEC	0.1649978789683658	0.001537617634568623	0.007408613773300716	0.01781833223769143	1.0
PTBXL	20401	17065	8	40	SG0SPEC	0.13596889058064893	0.0015081395271109672	0.007220085401169401	0.02067740809106233	1.0
PTBXL	20401	17065	1	100	FD	0.21253561810968108	0.00214833410874634	0.007730010413752824	0.11265136502829175	1.0
PTBXL	20401	17065	2	100	FD	0.31260452921643483	0.0019651136248075587	0.006790086510134333	0.12260817660097367	1.0
PTBXL	20401	17065	3	100	FD	0.28623923290780506	0.0021126763170798693	0.00679037430823088	0.09503044675064089	1.0
PTBXL	20401	17065	4	100	FD	0.338448722032539	0.0019373933890507275	0.007412424711157213	0.06822226821470526	1.0
PTBXL	20401	17065	5	100	FD	0.24481412016461163	0.0020673700553014824	0.007849222812827275	0.11599146369202083	1.0
PTBXL	20401	17065	6	100	FD	0.2944054275825541	0.0023453358551125	0.008586395081463843	0.09604031077751873	1.0
PTBXL	20401	17065	7	100	FD	0.44631241851660625	0.0019830106381168193	0.0076954374368364805	0.05120623175248196	1.0
PTBXL	20401	17065	8	100	FD	0.3077079602699227	0.001959797889092025	0.007447757873666307	0.07312079190315225	1.0
PTBXL	20401	17065	1	100	SG	0.25725981265677383	0.001408567393429592	0.007270573444290953	0.07644684168371904	1.0
PTBXL	20401	17065	2	100	SG	0.292317692979581	0.0013267607643034718	0.0064341593808973875	0.07272045409284544	1.0
PTBXL	20401	17065	3	100	SG	0.2424930022498779	0.0013296638129536972	0.006141933253987468	0.062107727782940214	1.0
PTBXL	20401	17065	4	100	SG	0.17474232219340396	0.0013587029100611914	0.006990890170127897	0.04204108386557088	1.0
PTBXL	20401	17065	5	100	SG	0.2647901019143796	0.0013908520194686825	0.007512431085592679	0.0497556621117209	1.0
PTBXL	20401	17065	6	100	SG	0.7127175503158399	0.0015169984302605293	0.008008901334561698	0.0668140622214075	1.0
PTBXL	20401	17065	7	100	SG	0.20202933886601665	0.0014048444060108251	0.0074735273397654655	0.03599996255030983	1.0
PTBXL	20401	17065	8	100	SG	0.2178784273823956	0.0013808069256254108	0.007179206543439769	0.04829491231645311	1.0
PTBXL	20401	17065	1	100	SPEC	0.31911070245087814	0.002504659054932267	0.007992940279410802	0.14244390009949423	1.0
PTBXL	20401	17065	2	100	SPEC	0.5214381459432904	0.0022779188754907614	0.007022437766049281	0.16710637743666534	1.0
PTBXL	20401	17065	3	100	SPEC	0.39077655207755485	0.0025326814199940727	0.007156978809069357	0.1331894450393468	1.0
PTBXL	20401	17065	4	100	SPEC	0.3111136434143742	0.00223288825220979	0.007647260381659104	0.1040386283021753	1.0
PTBXL	20401	17065	5	100	SPEC	0.3921876790800613	0.002398993677548368	0.008063100379457606	0.16286877503884703	1.0
PTBXL	20401	17065	6	100	SPEC	0.6338872449770558	0.002735589922601029	0.008920040026737443	0.14259660343523703	1.0
PTBXL	20401	17065	7	100	SPEC	0.745780445854202	0.0022716353304488447	0.007900591928607658	0.0836051752414682	1.0
PTBXL	20401	17065	8	100	SPEC	0.42979575093898537	0.002261224045609016	0.007648342953559986	0.0921396711742579	1.0
PTBXL	20401	17065	1	100	SG0SPEC	0.22955682741539807	0.0018039187721034218	0.007364137016778822	0.08901337784524581	1.0
PTBXL	20401	17065	2	100	SG0SPEC	0.33633748770059596	0.0017197014851009075	0.006532115270349681	0.08642964170876109	1.0
PTBXL	20401	17065	3	100	SG0SPEC	0.3185912492360035	0.0017208404649315333	0.006079714927184459	0.06145153030062733	1.0
PTBXL	20401	17065	4	100	SG0SPEC	0.19042173870204088	0.0017446516106413771	0.0070085746492761095	0.04957394402271066	1.0
PTBXL	20401	17065	5	100	SG0SPEC	0.20536310001539504	0.0017690260333987384	0.007628174648251823	0.06433249067801448	1.0
PTBXL	20401	17065	6	100	SG0SPEC	0.2872675486767226	0.0020115067373653716	0.007920555867938231	0.08358824660241576	1.0
PTBXL	20401	17065	7	100	SG0SPEC	0.24219015104444527	0.0017471062062374401	0.00756089574733044	0.04245121393895985	1.0
PTBXL	20401	17065	8	100	SG0SPEC	0.2375252147391732	0.0017536274465767166	0.007305380965155112	0.06204871094110998	1.0
PTBXL	20401	17065	1	150	FD	0.5487761986983706	0.002321044691709945	0.0077709518864518545	0.13684761146020338	1.0
PTBXL	20401	17065	2	150	FD	0.4290357626893801	0.002142882119353026	0.006912642696123655	0.14510728195932968	1.0
PTBXL	20401	17065	3	150	FD	0.4008586859556688	0.002252577002000164	0.006939551456072554	0.09855740300414108	1.0
PTBXL	20401	17065	4	150	FD	0.37412348367770454	0.002110753243345799	0.0075696884104071846	0.09724222845265845	1.0
PTBXL	20401	17065	5	150	FD	0.34945677540393144	0.002287848266061513	0.007939330897122928	0.15547942278013502	1.0
PTBXL	20401	17065	6	150	FD	0.3277111067890141	0.002564088359546717	0.008713552234968742	0.1419106044773844	1.0
PTBXL	20401	17065	7	150	FD	0.32592578680347833	0.002185736847555598	0.007798855485171553	0.1116239303717879	1.0
PTBXL	20401	17065	8	150	FD	0.36861793313607416	0.0021828735515395338	0.007496664022300618	0.07063417486992493	1.0
PTBXL	20401	17065	1	150	SG	0.1847259674046028	0.0014127966803191084	0.007297371149523054	0.07963856981191958	1.0
PTBXL	20401	17065	2	150	SG	0.3201041961289557	0.0013316625020456136	0.006455382702742743	0.07284844689755171	1.0
PTBXL	20401	17065	3	150	SG	0.22275347959035052	0.001330676025466677	0.006172259904340421	0.06404579380438047	1.0
PTBXL	20401	17065	4	150	SG	0.17219289064429902	0.001361439608101943	0.006998966755250684	0.04281718253255661	1.0
PTBXL	20401	17065	5	150	SG	0.29399413018357523	0.0013939221607883324	0.007531906416172889	0.05290633913972254	1.0
PTBXL	20401	17065	6	150	SG	0.23224010226340708	0.001521370997563116	0.00803556079513086	0.06727977932312242	1.0
PTBXL	20401	17065	7	150	SG	0.23505942134036525	0.0014068645455883738	0.007490520287944338	0.03736386508961156	1.0
PTBXL	20401	17065	8	150	SG	0.22439348367906137	0.0013811565821376104	0.00718492579131059	0.048855933787483444	1.0
PTBXL	20401	17065	1	150	SPEC	0.7104480016697742	0.003270935445286178	0.008218715015169704	0.2712419838595045	1.0
PTBXL	20401	17065	2	150	SPEC	0.5275122411302844	0.003074671422645741	0.007384057946284848	0.2197812121452644	1.0
PTBXL	20401	17065	3	150	SPEC	0.5818215039800894	0.003155031877077153	0.0075164334898564335	0.17168810958615238	1.0
PTBXL	20401	17065	4	150	SPEC	0.5501449290993767	0.0027829017066367174	0.007989081571335464	0.18988470171301214	1.0
PTBXL	20401	17065	5	150	SPEC	0.6739855151454978	0.0032047241436564283	0.008411992259039857	0.28480885555088137	1.0
PTBXL	20401	17065	6	150	SPEC	0.6303808299562259	0.0036391859238677554	0.00924995200651894	0.2757747955391954	1.0
PTBXL	20401	17065	7	150	SPEC	0.6977825257490201	0.0032020159969014263	0.008282055103008956	0.26796795841155874	1.0
PTBXL	20401	17065	8	150	SPEC	0.555576778161194	0.003090820330774586	0.008040051588813775	0.1229436780063721	1.0
PTBXL	20401	17065	1	150	SG0SPEC	0.2345079072113703	0.0018616665038411247	0.0073928552407604604	0.11134951044866755	1.0
PTBXL	20401	17065	2	150	SG0SPEC	0.3969010306238416	0.0017816529974198647	0.006539374001408047	0.1036785376145171	1.0
PTBXL	20401	17065	3	150	SG0SPEC	0.3139348900950624	0.0017687015919741987	0.006102007518477124	0.08183264546777637	1.0
PTBXL	20401	17065	4	150	SG0SPEC	0.3806443166880163	0.0017977557344055976	0.007030415198078757	0.06776645982899858	1.0
PTBXL	20401	17065	5	150	SG0SPEC	0.36400542345475845	0.0018324748053263236	0.007657160391708522	0.11324426873367979	1.0
PTBXL	20401	17065	6	150	SG0SPEC	0.3600916602859419	0.0020809272201835404	0.00795440731750922	0.13147940148874163	1.0
PTBXL	20401	17065	7	150	SG0SPEC	0.31394935448972766	0.0018126948070221578	0.007589574978396279	0.07866515847720242	1.0
PTBXL	20401	17065	8	150	SG0SPEC	0.3079381982157345	0.0017922626048369932	0.007326730469710892	0.06536788416684206	1.0
PTBXL	20240	17394	1	40	FD	0.12383070711419965	0.002813423448701882	0.02235608912615919	0.024299515842970475	1.0
PTBXL	20240	17394	2	40	FD	0.1781819407878972	0.002830164930176855	0.02292388619411301	0.024476470211067757	1.0
PTBXL	20240	17394	3	40	FD	0.12966069871566396	0.00305198070859633	0.02476231652924697	0.02747023316388137	1.0
PTBXL	20240	17394	4	40	FD	0.16168188562334648	0.0029609974000862943	0.022971300249617424	0.034071384372233914	1.0
PTBXL	20240	17394	5	40	FD	0.1394390678068391	0.002440296077966536	0.018455104620833763	0.02574827581845016	1.0
PTBXL	20240	17394	6	40	FD	0.10250710762026939	0.002933745116519049	0.023075302570993703	0.023715419945529406	1.0
PTBXL	20240	17394	7	40	FD	0.13381752552867654	0.002869370309796075	0.022853772942019273	0.025333751151779185	1.0
PTBXL	20240	17394	8	40	FD	0.13688753890325556	0.003042941837047405	0.024685464613356706	0.02728733058509506	1.0
PTBXL	20240	17394	9	40	FD	0.12018420313935345	0.002777712044085348	0.02237159220225051	0.03322258468649944	1.0
PTBXL	20240	17394	10	40	FD	0.11971763712374787	0.0023702961026902734	0.018354442584303108	0.025581820233921634	1.0
PTBXL	20240	17394	11	40	FD	0.15709226746517058	0.002759903837281247	0.021995858969106354	0.020360443851997385	1.0
PTBXL	20240	17394	12	40	FD	0.13709620758151841	0.002965526061332833	0.023342593990945213	0.026970575729910868	1.0
PTBXL	20240	17394	13	40	FD	0.11132454394068661	0.0023015865963472134	0.018704791949896854	0.023793639399646186	1.0
PTBXL	20240	17394	1	40	SG	0.14649850079882681	0.002515816425398273	0.02238299453008127	0.024534639799167878	1.0
PTBXL	20240	17394	2	40	SG	0.30996319888486923	0.002537736785660787	0.022954862389402936	0.024641060203100838	1.0
PTBXL	20240	17394	3	40	SG	0.09999972051225904	0.002732334242749102	0.02479914322598549	0.02752917690305211	1.0
PTBXL	20240	17394	4	40	SG	0.12055690978822564	0.002643412408731767	0.022984521807756467	0.03396502978518742	1.0
PTBXL	20240	17394	5	40	SG	0.13261470051460802	0.002169956654218879	0.01847054749447875	0.026360693509864173	1.0
PTBXL	20240	17394	6	40	SG	0.11320916470740364	0.002621813921079451	0.023092951835678735	0.02407329287078989	1.0
PTBXL	20240	17394	7	40	SG	0.08363068655410777	0.002566538905139821	0.022877279662933136	0.025964697780134473	1.0
PTBXL	20240	17394	8	40	SG	0.12698680606991525	0.0027215039796345316	0.024716718117933315	0.02703987768578359	1.0
PTBXL	20240	17394	9	40	SG	0.11304857072736023	0.002481894734623982	0.02239193245029354	0.032861180752690254	1.0
PTBXL	20240	17394	10	40	SG	0.12130585839929617	0.0021109034856254005	0.018367213550840252	0.026181541094105455	1.0
PTBXL	20240	17394	11	40	SG	0.10831352001216127	0.002478598807608539	0.02201603045305626	0.02106877942012989	1.0
PTBXL	20240	17394	12	40	SG	0.12474126723365009	0.0026524846157007357	0.023358711688326733	0.027216104155631637	1.0
PTBXL	20240	17394	13	40	SG	0.10202212018638977	0.002069316453461336	0.01872671455814136	0.024483870795262624	1.0
PTBXL	20240	17394	1	40	SPEC	0.3381342066951513	0.0028765490394482523	0.022478338078049543	0.024864395678706516	1.0
PTBXL	20240	17394	2	40	SPEC	0.30489612247589426	0.0028923808024530215	0.023049212668644924	0.025064217133066037	1.0
PTBXL	20240	17394	3	40	SPEC	0.1484148033181397	0.00311957618403443	0.024894333583258065	0.028176118746722816	1.0
PTBXL	20240	17394	4	40	SPEC	0.16340176487712152	0.003028174445125756	0.023100398896056657	0.03503906259047171	1.0
PTBXL	20240	17394	5	40	SPEC	0.14150522412484828	0.0024980810568811713	0.018561994426932914	0.026240566330231127	1.0
PTBXL	20240	17394	6	40	SPEC	0.10482454585913212	0.0029996495484906328	0.02320000722690806	0.024205784485529253	1.0
PTBXL	20240	17394	7	40	SPEC	0.1741550209323011	0.002933673077998288	0.022977135313202432	0.025797417955978317	1.0
PTBXL	20240	17394	8	40	SPEC	0.11634717822315789	0.003111254349605111	0.02482161658262012	0.028099908710365693	1.0
PTBXL	20240	17394	9	40	SPEC	0.12320760292502207	0.002840392038669058	0.022491866753543758	0.03425443151258981	1.0
PTBXL	20240	17394	10	40	SPEC	0.12296055816996262	0.002425986655743081	0.018457876256139337	0.02608080711020233	1.0
PTBXL	20240	17394	11	40	SPEC	0.12177424819147332	0.002819001283288976	0.02211435290866934	0.020647388775292447	1.0
PTBXL	20240	17394	12	40	SPEC	0.13676047406223407	0.003032488400576217	0.02347035631411016	0.027616426634968768	1.0
PTBXL	20240	17394	13	40	SPEC	0.11980696371528239	0.002350482729172523	0.018800977118648844	0.02415810589063349	1.0
PTBXL	20240	17394	1	40	SG0SPEC	0.5079845712412157	0.0028301644585996826	0.022355752304756334	0.024842746899965514	1.0
PTBXL	20240	17394	2	40	SG0SPEC	0.36469048098697177	0.002851328554909461	0.02292644132115584	0.02496041221860247	1.0
PTBXL	20240	17394	3	40	SG0SPEC	0.19637922295077515	0.0030744005191198644	0.024765605599981144	0.028002841675380537	1.0
PTBXL	20240	17394	4	40	SG0SPEC	0.1761715459684467	0.002981502161433779	0.02295560432963832	0.03457580773645546	1.0
PTBXL	20240	17394	5	40	SG0SPEC	0.23583360997386085	0.0024560993253597736	0.01845594862927425	0.026309067566662625	1.0
PTBXL	20240	17394	6	40	SG0SPEC	0.11266607353411587	0.00295063524368528	0.023060112216027485	0.024238040801724883	1.0
PTBXL	20240	17394	7	40	SG0SPEC	0.18590445027132627	0.002888450992454849	0.0228461260955046	0.025905938925965676	1.0
PTBXL	20240	17394	8	40	SG0SPEC	0.14995787660007293	0.0030633720737088146	0.0246797115761861	0.027661472097670416	1.0
PTBXL	20240	17394	9	40	SG0SPEC	0.1273691625364849	0.0027941441354215214	0.022357836777988707	0.03367532633604483	1.0
PTBXL	20240	17394	10	40	SG0SPEC	0.16177994843934992	0.0023860978987424964	0.018351406905687286	0.026119400111019375	1.0
PTBXL	20240	17394	11	40	SG0SPEC	0.13935168542155618	0.00277946773107253	0.0219873941491987	0.020854620192440772	1.0
PTBXL	20240	17394	12	40	SG0SPEC	0.13541987125900246	0.0029837016260156383	0.0233290438449275	0.027450564660528816	1.0
PTBXL	20240	17394	13	40	SG0SPEC	0.12755099582823098	0.0023179320112017834	0.018710266622925888	0.024353178064213683	1.0
PTBXL	20240	17394	1	100	FD	0.1909531524780574	0.0030051924201805573	0.023170221249163563	0.04952536744086253	1.0
PTBXL	20240	17394	2	100	FD	0.12427151934081214	0.0030383339663808883	0.02351698520012338	0.05205913205766478	1.0
PTBXL	20240	17394	3	100	FD	0.2233556226751485	0.003218815206691338	0.025464149590553948	0.05508887694226399	1.0
PTBXL	20240	17394	4	100	FD	0.33610342245849156	0.0031535890603133377	0.02404038722339255	0.08868376608500285	1.0
PTBXL	20240	17394	5	100	FD	0.24676746557665497	0.0026597773409730943	0.018991579705133994	0.05244255906331933	1.0
PTBXL	20240	17394	6	100	FD	0.23614370836846774	0.0031479899848307195	0.023899636692623905	0.059508844613995096	1.0
PTBXL	20240	17394	7	100	FD	0.2973800772994466	0.0030046036488113443	0.023726085234026122	0.030462305316576763	1.0
PTBXL	20240	17394	8	100	FD	0.22716236085692007	0.003186199771917639	0.025549279442652638	0.0452191269329126	1.0
PTBXL	20240	17394	9	100	FD	0.23928079278449854	0.0029893752117235418	0.023192227672767733	0.062217465794305114	1.0
PTBXL	20240	17394	10	100	FD	0.3485660429244011	0.002611122732937932	0.019139706687910842	0.07197241735324246	1.0
PTBXL	20240	17394	11	100	FD	0.24857163205014968	0.0030527259439932	0.022987288444396497	0.05739655251693274	1.0
PTBXL	20240	17394	12	100	FD	0.22746850757308684	0.003227729921866359	0.024271820566323023	0.05688536289784185	1.0
PTBXL	20240	17394	13	100	FD	0.3176572264240703	0.0024866693575392924	0.01914635883616475	0.0447917720085874	1.0
PTBXL	20240	17394	1	100	SG	0.11751758161273008	0.0025704193018287213	0.022944904034651947	0.029486673790739878	1.0
PTBXL	20240	17394	2	100	SG	0.34948039228702377	0.002578595699629172	0.02339069034668381	0.033551416654095355	1.0
PTBXL	20240	17394	3	100	SG	0.13506531650739792	0.002769665926780364	0.02530093919079506	0.03431531050551108	1.0
PTBXL	20240	17394	4	100	SG	0.22570431890171577	0.0026694012967126562	0.023722002777540017	0.04614660585189142	1.0
PTBXL	20240	17394	5	100	SG	0.18554479028075896	0.002218067045836705	0.01881026048569976	0.03254415717845796	1.0
PTBXL	20240	17394	6	100	SG	0.11745022687279585	0.0026717394446868453	0.023661614426418762	0.03464464446395301	1.0
PTBXL	20240	17394	7	100	SG	0.24106394492245956	0.0025959368033431868	0.02347517432228017	0.02727468550639981	1.0
PTBXL	20240	17394	8	100	SG	0.2996604802473658	0.0027567158346304375	0.02530436095060412	0.029730900268879226	1.0
PTBXL	20240	17394	9	100	SG	0.1552452488914502	0.002520992874197432	0.02295272046961919	0.042987408042505316	1.0
PTBXL	20240	17394	10	100	SG	0.16586448480846747	0.0021473765613504534	0.018862405683954815	0.035240241574164936	1.0
PTBXL	20240	17394	11	100	SG	0.5484669916817912	0.002487632868057775	0.022706194291195414	0.029540562017345097	1.0
PTBXL	20240	17394	12	100	SG	0.14651333274356781	0.0027083063583242693	0.02400226079853229	0.03431607608443979	1.0
PTBXL	20240	17394	13	100	SG	0.8745988209868294	0.0021040572456467563	0.019027120512078218	0.03156895082137119	1.0
PTBXL	20240	17394	1	100	SPEC	0.27220231208114726	0.0031946596293201683	0.02339547802993205	0.07334787249160325	1.0
PTBXL	20240	17394	2	100	SPEC	0.22454965463331122	0.0032015388309716186	0.023708629384805988	0.06732736540380721	1.0
PTBXL	20240	17394	3	100	SPEC	0.34438355827489786	0.0033937858823066343	0.025695653978018956	0.07271710836391658	1.0
PTBXL	20240	17394	4	100	SPEC	0.39881260871655344	0.003371134639144466	0.024311585590475443	0.12153337824811873	1.0
PTBXL	20240	17394	5	100	SPEC	0.31723608954323596	0.0028281488890589995	0.019193148545890736	0.07042862963953152	1.0
PTBXL	20240	17394	6	100	SPEC	0.3229949477737106	0.0033327099415746122	0.024130424834666608	0.0872047654478352	1.0
PTBXL	20240	17394	7	100	SPEC	0.3403058682535529	0.00317868813790589	0.023970888923852796	0.04394162954767176	1.0
PTBXL	20240	17394	8	100	SPEC	0.40828633182516433	0.0033694725800054	0.025796910066720455	0.06764987168222633	1.0
PTBXL	20240	17394	9	100	SPEC	0.26802868345251163	0.003187010976206713	0.02342252052273025	0.08062333844548845	1.0
PTBXL	20240	17394	10	100	SPEC	0.29631965925867815	0.0028300290982731895	0.019386702885161863	0.11097462910740864	1.0
PTBXL	20240	17394	11	100	SPEC	0.2990677673390801	0.003347501513401902	0.023235783122748325	0.07763209445021876	1.0
PTBXL	20240	17394	12	100	SPEC	0.3008426061824577	0.0034247971846207903	0.024532760749620967	0.07798116056236591	1.0
PTBXL	20240	17394	13	100	SPEC	0.4710521800186236	0.0026290264114527816	0.01930473710142041	0.06227860591017286	1.0
PTBXL	20240	17394	1	100	SG0SPEC	0.2412218802214634	0.00294300531136921	0.022820053746537887	0.03301105245635629	1.0
PTBXL	20240	17394	2	100	SG0SPEC	0.2554690020080229	0.0029602833017073693	0.02330264854080443	0.03755769150060178	1.0
PTBXL	20240	17394	3	100	SG0SPEC	0.12376673860158886	0.003188446103274933	0.025194995379176712	0.03615276258762061	1.0
PTBXL	20240	17394	4	100	SG0SPEC	0.2595255383394331	0.0031002275638196313	0.023535640567339654	0.051961908724195004	1.0
PTBXL	20240	17394	5	100	SG0SPEC	0.35330233544408396	0.0025574927707570647	0.018759069764420593	0.0339936631006285	1.0
PTBXL	20240	17394	6	100	SG0SPEC	0.2114724325258193	0.003068574266718722	0.02353844618421278	0.03861366566222896	1.0
PTBXL	20240	17394	7	100	SG0SPEC	0.17572968629679947	0.00299409211168881	0.023328387354058913	0.029706471722124306	1.0
PTBXL	20240	17394	8	100	SG0SPEC	0.43181453760032706	0.0031442944517399668	0.02515482950698957	0.02971396718890096	1.0
PTBXL	20240	17394	9	100	SG0SPEC	0.24830299781513449	0.002929098860397392	0.022809508619817963	0.04500138149165971	1.0
PTBXL	20240	17394	10	100	SG0SPEC	0.26786648898005894	0.0024853425686038482	0.018748439115744937	0.03277402391643914	1.0
PTBXL	20240	17394	11	100	SG0SPEC	0.23745046354111915	0.0028690263063558055	0.022544154845148143	0.026656028223036754	1.0
PTBXL	20240	17394	12	100	SG0SPEC	0.18030544598268666	0.003139240402663894	0.023854639915565974	0.037429391324824	1.0
PTBXL	20240	17394	13	100	SG0SPEC	0.16970529982346677	0.0024188966919919067	0.01896840648907569	0.03678112797556806	1.0
PTBXL	20240	17394	1	150	FD	0.23692601506765965	0.0031993049583881913	0.023292975120247878	0.08225925332669118	1.0
PTBXL	20240	17394	2	150	FD	0.17542723454809964	0.0031442392725983155	0.023592663662804086	0.057440726268122626	1.0
PTBXL	20240	17394	3	150	FD	0.21580853723303708	0.0034412024902386955	0.02567439238953602	0.0798420341251155	1.0
PTBXL	20240	17394	4	150	FD	0.20079532807739187	0.0032967370197459185	0.024175759484438338	0.11227290363611088	1.0
PTBXL	20240	17394	5	150	FD	0.2813328558146859	0.0027815916607571286	0.019032716428724845	0.06847680636717181	1.0
PTBXL	20240	17394	6	150	FD	0.24032617141893275	0.003291828586813761	0.024026826755961243	0.09498929495612461	1.0
PTBXL	20240	17394	7	150	FD	0.3017956900381033	0.00316049527973644	0.023883145958194414	0.04923202813133119	1.0
PTBXL	20240	17394	8	150	FD	0.28643551706311143	0.003321844190059664	0.025704856006899653	0.07818727017873253	1.0
PTBXL	20240	17394	9	150	FD	0.2711380555284313	0.0031154054845056725	0.023361403272978764	0.07974972560903401	1.0
PTBXL	20240	17394	10	150	FD	0.2245352764042091	0.0027764033011107034	0.019262884086036835	0.10711164339246662	1.0
PTBXL	20240	17394	11	150	FD	0.22963590439527629	0.0032254174972098327	0.023115440116735476	0.07726959664537192	1.0
PTBXL	20240	17394	12	150	FD	0.25680476211043346	0.003388724172680365	0.02437077408562336	0.0806150314865929	1.0
PTBXL	20240	17394	13	150	FD	0.2886137986131884	0.0026092591367331	0.019240166934003603	0.06445675611993097	1.0
PTBXL	20240	17394	1	150	SG	0.12472864028039515	0.0025695294906053997	0.022934787483642572	0.029829123471549274	1.0
PTBXL	20240	17394	2	150	SG	0.16518330685364357	0.0025816228662376693	0.023387804612817913	0.03409197218841533	1.0
PTBXL	20240	17394	3	150	SG	0.38561258546973604	0.0027704354359939826	0.025282019245628798	0.03463002021333395	1.0
PTBXL	20240	17394	4	150	SG	0.2102633780880877	0.0026667277663140524	0.023712759426650874	0.046213148749226	1.0
PTBXL	20240	17394	5	150	SG	0.21649212609116317	0.002216743784966889	0.018814784504630876	0.033141239113707574	1.0
PTBXL	20240	17394	6	150	SG	0.16475825323251897	0.0026691917639140874	0.023655471791043575	0.03414878349647077	1.0
PTBXL	20240	17394	7	150	SG	0.2464458392031658	0.0025941607509330374	0.023466031899927676	0.02768401883773957	1.0
PTBXL	20240	17394	8	150	SG	2.2867608146547975	0.0027568361782525173	0.025295306002762648	0.030249809327753154	1.0
PTBXL	20240	17394	9	150	SG	0.16709907362631363	0.0025201321472340253	0.022944694393364374	0.04240761702379706	1.0
PTBXL	20240	17394	10	150	SG	0.16665314918616853	0.0021452497710063374	0.018863673105476608	0.03553437214607841	1.0
PTBXL	20240	17394	11	150	SG	0.26825858274487835	0.002486943227731935	0.022699158786043463	0.02927959126395563	1.0
PTBXL	20240	17394	12	150	SG	0.1551558351359062	0.0027070880918145905	0.024004824768621005	0.034145578870999796	1.0
PTBXL	20240	17394	13	150	SG	0.9495767393302947	0.0021059781935432184	0.019022625396069852	0.03254393986558826	1.0
PTBXL	20240	17394	1	150	SPEC	0.5377915303543128	0.003958679281347537	0.023620349075712643	0.21446554968721884	1.0
PTBXL	20240	17394	2	150	SPEC	0.7495159456853829	0.003689285734412159	0.023889893434110004	0.10945310107925244	1.0
PTBXL	20240	17394	3	150	SPEC	0.5148061650419009	0.0041816273469058775	0.026111069740059896	0.1843463552480581	1.0
PTBXL	20240	17394	4	150	SPEC	0.45431014493378014	0.0041073329973321075	0.02457414578701817	0.23834578922635746	1.0
PTBXL	20240	17394	5	150	SPEC	0.5730710886676386	0.003356699314924274	0.01942048283184479	0.15552347834985925	1.0
PTBXL	20240	17394	6	150	SPEC	0.7723383116424992	0.0039011994143644765	0.024367897637598834	0.22061818084532328	1.0
PTBXL	20240	17394	7	150	SPEC	0.45398266394341785	0.0037874364499660934	0.024278717473945454	0.12499969787166593	1.0
PTBXL	20240	17394	8	150	SPEC	0.5034177135602192	0.004014845186323138	0.026071322104010378	0.18926313239778333	1.0
PTBXL	20240	17394	9	150	SPEC	0.6432436702068138	0.0037008280487390286	0.023736624385867978	0.2407235366537865	1.0
PTBXL	20240	17394	10	150	SPEC	0.4271275446570802	0.00352512106165931	0.01968905154508619	0.221329056647609	1.0
PTBXL	20240	17394	11	150	SPEC	0.5344601767860234	0.003972184397520168	0.023501551461530837	0.1790410977606663	1.0
PTBXL	20240	17394	12	150	SPEC	0.40015315244954197	0.004134990386400851	0.02478058485435664	0.19446585233635702	1.0
PTBXL	20240	17394	13	150	SPEC	0.6305802230722483	0.0031200677535022044	0.019530014412952233	0.16368586859036113	1.0
PTBXL	20240	17394	1	150	SG0SPEC	0.48228092947475026	0.002964616646690408	0.022803695543937862	0.05045148462382483	1.0
PTBXL	20240	17394	2	150	SG0SPEC	0.38335441067613446	0.002991881630595446	0.02329470800827183	0.04714709745997043	1.0
PTBXL	20240	17394	3	150	SG0SPEC	0.18112636740038854	0.0032384198346161333	0.025178760337329402	0.048087632927970414	1.0
PTBXL	20240	17394	4	150	SG0SPEC	0.23424200697199765	0.003127269248444182	0.02352122309905183	0.06039887423968785	1.0
PTBXL	20240	17394	5	150	SG0SPEC	0.4029142160082104	0.002576870281871228	0.01876560755268943	0.042382607392858374	1.0
PTBXL	20240	17394	6	150	SG0SPEC	0.2534007838356302	0.003074737488565669	0.023514868225675927	0.0503059060128465	1.0
PTBXL	20240	17394	7	150	SG0SPEC	0.21342142615465926	0.0030025587453921918	0.023301915685794154	0.03571245698308044	1.0
PTBXL	20240	17394	8	150	SG0SPEC	0.22164398429011634	0.003169838466505137	0.025127855989983867	0.04420585106605382	1.0
PTBXL	20240	17394	9	150	SG0SPEC	0.27039011971406707	0.0029522303075052397	0.022790349351726007	0.05604680171142084	1.0
PTBXL	20240	17394	10	150	SG0SPEC	0.30202725397646685	0.002511581876311644	0.018754965384448638	0.05120148249639545	1.0
PTBXL	20240	17394	11	150	SG0SPEC	0.26821601476341767	0.002900603669705089	0.022536256884439106	0.04436782874602878	1.0
PTBXL	20240	17394	12	150	SG0SPEC	0.19590103869687786	0.0031558728045369294	0.023845106280340735	0.056322888706482194	1.0
PTBXL	20240	17394	13	150	SG0SPEC	0.37849547260308575	0.0024469456472435915	0.01896343939298174	0.04579776090823463	1.0
PTBXL	20068	18081	1	40	FD	0.15329100147714483	0.003477943673758317	0.014450285311786075	0.01767901784920774	1.0
PTBXL	20068	18081	2	40	FD	0.1865031574132419	0.0040739709072242095	0.016675267831586117	0.016335624904926623	1.0
PTBXL	20068	18081	3	40	FD	0.15330486668041665	0.0035974722571622177	0.014910671449027657	0.02014455839822209	1.0
PTBXL	20068	18081	4	40	FD	0.1972841972026879	0.0036659431601093443	0.014859340583584353	0.015598767375066718	1.0
PTBXL	20068	18081	5	40	FD	0.17188334089627375	0.004069504989747148	0.016940256365765443	0.017517944186806758	1.0
PTBXL	20068	18081	6	40	FD	0.203136947392729	0.0035002103080994298	0.01426117476888025	0.017525062276564668	1.0
PTBXL	20068	18081	7	40	FD	0.17344613919959626	0.0037715785958890233	0.01572113762247194	0.016321547185845817	1.0
PTBXL	20068	18081	8	40	FD	0.21652189720421736	0.003250212934902182	0.013431633870849816	0.01653539068800472	1.0
PTBXL	20068	18081	9	40	FD	0.13303215657814133	0.0036565258886001994	0.015057658178122234	0.014143698067798572	1.0
PTBXL	20068	18081	10	40	FD	0.14373759865443256	0.003901262724425734	0.016326685168442517	0.017683016399275685	1.0
PTBXL	20068	18081	11	40	FD	0.1465787210512502	0.0035491489396653236	0.014347788540743743	0.01581115602173517	1.0
PTBXL	20068	18081	1	40	SG	0.16772086804922218	0.0029763843145308574	0.014319430482877375	0.0220052069324822	1.0
PTBXL	20068	18081	2	40	SG	0.19848103706307446	0.003465878555411296	0.016510308313627233	0.02054767047536327	1.0
PTBXL	20068	18081	3	40	SG	0.14668868024965892	0.00305674764294004	0.014770722790666777	0.02403975982170002	1.0
PTBXL	20068	18081	4	40	SG	0.1621576853849629	0.0031321606778255276	0.014722586795943519	0.019479722237396576	1.0
PTBXL	20068	18081	5	40	SG	0.1657263284380897	0.0034668718253013184	0.016788598737553565	0.02166534731458843	1.0
PTBXL	20068	18081	6	40	SG	0.15632231773166647	0.002992075800457279	0.01412413851120705	0.021519084806057014	1.0
PTBXL	20068	18081	7	40	SG	0.16416866419315346	0.0032098324616080857	0.015579063675902616	0.020292210744250826	1.0
PTBXL	20068	18081	8	40	SG	0.2113135781572018	0.0027712993148856285	0.013305302502201757	0.01997809858635957	1.0
PTBXL	20068	18081	9	40	SG	0.14505670307342894	0.003113129620500807	0.014914886150183927	0.018185205373853083	1.0
PTBXL	20068	18081	10	40	SG	0.15797864281780555	0.003336873691599701	0.016187320948981763	0.021647061157363055	1.0
PTBXL	20068	18081	11	40	SG	0.12367035098714571	0.0030340385047877036	0.014208510015886563	0.0200808465548719	1.0
PTBXL	20068	18081	1	40	SPEC	0.16723440332971642	0.003586333661258505	0.014597404384064823	0.017346359891733425	1.0
PTBXL	20068	18081	2	40	SPEC	0.18294162358331756	0.004208014699341336	0.016849465165797724	0.01631419966156818	1.0
PTBXL	20068	18081	3	40	SPEC	0.15126262968001694	0.003716843224237893	0.015062651646847055	0.019681523315897627	1.0
PTBXL	20068	18081	4	40	SPEC	0.19077426936306366	0.003783186459203779	0.015004155739506008	0.015335795194580327	1.0
PTBXL	20068	18081	5	40	SPEC	0.15831173868195678	0.004202399326289603	0.01711212296088651	0.01693898759158824	1.0
PTBXL	20068	18081	6	40	SPEC	0.16663756266190421	0.0036120844803848784	0.014406628870138362	0.01698378121049962	1.0
PTBXL	20068	18081	7	40	SPEC	0.1698993116841447	0.0038968265984932024	0.015883068854062935	0.01574810653287044	1.0
PTBXL	20068	18081	8	40	SPEC	0.247056016398299	0.003356267747094318	0.0135679587959805	0.016760749601129124	1.0
PTBXL	20068	18081	9	40	SPEC	0.13417320616977627	0.00377619175342301	0.01520996262585758	0.01361261847003352	1.0
PTBXL	20068	18081	10	40	SPEC	0.15754431458265583	0.004024302022502929	0.016493090743839766	0.017373337881500042	1.0
PTBXL	20068	18081	11	40	SPEC	0.16278389569010193	0.0036602701469233725	0.014492598805656925	0.015311885728123219	1.0
PTBXL	20068	18081	1	40	SG0SPEC	0.17530921934008717	0.0034981043180707097	0.014429367427959616	0.01853940203500899	1.0
PTBXL	20068	18081	2	40	SG0SPEC	0.19246646073912735	0.004093947242914461	0.01664758260975651	0.017041668260599423	1.0
PTBXL	20068	18081	3	40	SG0SPEC	0.20158829215396057	0.0036150296319325623	0.014888493088061193	0.020998974690453014	1.0
PTBXL	20068	18081	4	40	SG0SPEC	0.1730805647927688	0.0036876269583892354	0.01485765099151236	0.016373022682528333	1.0
PTBXL	20068	18081	5	40	SG0SPEC	0.1801046060353422	0.004090881732653368	0.016919887791029962	0.018401060021552028	1.0
PTBXL	20068	18081	6	40	SG0SPEC	0.1752332068443378	0.003519943055269673	0.014241332281706959	0.018344177135343354	1.0
PTBXL	20068	18081	7	40	SG0SPEC	0.2035493702115615	0.0037896793640597535	0.01569955258597459	0.017138705546150754	1.0
PTBXL	20068	18081	8	40	SG0SPEC	0.20678160763613124	0.0032659168203923966	0.01341367513997896	0.01670712375489203	1.0
PTBXL	20068	18081	9	40	SG0SPEC	0.14703992830992801	0.0036741406564476152	0.015035901193365944	0.014944364414926102	1.0
PTBXL	20068	18081	10	40	SG0SPEC	0.16080127231187083	0.003923914513071221	0.016312377693022757	0.018489659090904536	1.0
PTBXL	20068	18081	11	40	SG0SPEC	0.13129059341436597	0.003569599838749907	0.014334075406447282	0.016665063656435483	1.0
PTBXL	20068	18081	1	100	FD	0.22777623620372514	0.003788831049349063	0.014690895261980214	0.0704116317201249	1.0
PTBXL	20068	18081	2	100	FD	0.26908820466813216	0.004296945230200531	0.016983727098859074	0.052951820800703826	1.0
PTBXL	20068	18081	3	100	FD	0.20024190121459048	0.003825005506628332	0.015214282917147253	0.05402718800922326	1.0
PTBXL	20068	18081	4	100	FD	0.3121041728035431	0.003881842442690605	0.014998856004103117	0.04925505665728149	1.0
PTBXL	20068	18081	5	100	FD	0.19594728618963025	0.004250834914405463	0.01714244866101388	0.05244626370110099	1.0
PTBXL	20068	18081	6	100	FD	0.2914144904887595	0.0037617573141240737	0.014504492475900807	0.06299886807449637	1.0
PTBXL	20068	18081	7	100	FD	0.2897449348255059	0.004012941249677125	0.015991406518705252	0.052660460781443534	1.0
PTBXL	20068	18081	8	100	FD	0.3038332036888378	0.0036858179082737597	0.013697337339332604	0.06000070398221373	1.0
PTBXL	20068	18081	9	100	FD	0.3196961450347254	0.003853641770344914	0.01542592142460965	0.052306853299116114	1.0
PTBXL	20068	18081	10	100	FD	0.2143719935318362	0.0041171398338022535	0.01642865701049678	0.05249125187385762	1.0
PTBXL	20068	18081	11	100	FD	8.183618909748251	0.0038018731947077108	0.014560202838000948	0.057694552570770795	1.0
PTBXL	20068	18081	1	100	SG	0.29229408758975206	0.0030275234730936552	0.014385377340149982	0.04000800354760717	1.0
PTBXL	20068	18081	2	100	SG	0.20288145432707438	0.0035234215742227766	0.01663096099877238	0.030870778245704715	1.0
PTBXL	20068	18081	3	100	SG	0.1619504340607462	0.003105054263271389	0.014907829221119167	0.0316178289041791	1.0
PTBXL	20068	18081	4	100	SG	0.16236348429221661	0.003175942829337713	0.014784547089695203	0.031477242189410906	1.0
PTBXL	20068	18081	5	100	SG	0.16144797027948035	0.0035151230645927363	0.01684303585917931	0.031509295101596294	1.0
PTBXL	20068	18081	6	100	SG	0.13973911862553662	0.0030401905672854065	0.014177586598452465	0.03374970861162893	1.0
PTBXL	20068	18081	7	100	SG	0.1764231854252587	0.003258538336187623	0.015683625617090968	0.031098419329358383	1.0
PTBXL	20068	18081	8	100	SG	0.3228918778300177	0.002859483512528784	0.013433420498449557	0.03809607224895473	1.0
PTBXL	20068	18081	9	100	SG	0.13519348506066298	0.0031590728354003324	0.015124180382012506	0.02869979603539821	1.0
PTBXL	20068	18081	10	100	SG	1.5571597375888806	0.0033822386157279167	0.0161313344530673	0.03528201901760752	1.0
PTBXL	20068	18081	11	100	SG	1.1501641953717607	0.0030837927469513906	0.014266617971207964	0.031417833301197254	1.0
PTBXL	20068	18081	1	100	SPEC	0.34369263173245124	0.004068919596650957	0.014927391328852626	0.09763777813554608	1.0
PTBXL	20068	18081	2	100	SPEC	0.2428899965965139	0.004560233519304868	0.01724645364385771	0.08201243521703426	1.0
PTBXL	20068	18081	3	100	SPEC	0.27314440988662986	0.004069016374932627	0.015451141619458425	0.0782792797732444	1.0
PTBXL	20068	18081	4	100	SPEC	0.28034355064372685	0.004094762806485954	0.015185160130000494	0.07274333852386439	1.0
PTBXL	20068	18081	5	100	SPEC	0.3793939264563713	0.004476320050098044	0.017380438439318784	0.07480612513744114	1.0
PTBXL	20068	18081	6	100	SPEC	0.37029829855980145	0.004034732239036183	0.014749223164438824	0.09130206590205578	1.0
PTBXL	20068	18081	7	100	SPEC	0.329129789161918	0.0042534239749490825	0.016242533502275423	0.07482171407269207	1.0
PTBXL	20068	18081	8	100	SPEC	0.4250592038876161	0.003978171803652163	0.013922672664113503	0.08637332793596415	1.0
PTBXL	20068	18081	9	100	SPEC	0.2715417079460043	0.004076743046310896	0.015650846151457693	0.07713214301963163	1.0
PTBXL	20068	18081	10	100	SPEC	0.24712714692937174	0.004340207881932529	0.01665890981340782	0.0706940162913467	1.0
PTBXL	20068	18081	11	100	SPEC	2.3350349852968018	0.004037687135016261	0.014787656876164222	0.08500943673196645	1.0
PTBXL	20068	18081	1	100	SG0SPEC	0.24430649171355112	0.0036241425828422037	0.014465141076870797	0.0376103402025456	1.0
PTBXL	20068	18081	2	100	SG0SPEC	0.2000061013752705	0.004219512902729688	0.01675234355382925	0.030903333264422492	1.0
PTBXL	20068	18081	3	100	SG0SPEC	0.19817712165086465	0.0037429221180275505	0.015000494807348877	0.0309019320047921	1.0
PTBXL	20068	18081	4	100	SG0SPEC	0.28732473846135437	0.0037863668409429383	0.014909683143124328	0.033007823167314015	1.0
PTBXL	20068	18081	5	100	SG0SPEC	0.19357663770022482	0.004206323837740729	0.01696015811014491	0.03211206882231836	1.0
PTBXL	20068	18081	6	100	SG0SPEC	0.22562823139132526	0.0036301226081846905	0.01427535172019229	0.033053608768252134	1.0
PTBXL	20068	18081	7	100	SG0SPEC	0.23645258222765964	0.003907811449931671	0.015791180833539087	0.029003234461896538	1.0
PTBXL	20068	18081	8	100	SG0SPEC	0.3179443119378211	0.0034723382799814817	0.013514774385417419	0.04047651310611383	1.0
PTBXL	20068	18081	9	100	SG0SPEC	0.25708846800176	0.0037932919738283286	0.015189982027512422	0.02788748132807024	1.0
PTBXL	20068	18081	10	100	SG0SPEC	0.3069449446124712	0.004029009302724072	0.016263838893032297	0.035798323610882074	1.0
PTBXL	20068	18081	11	100	SG0SPEC	0.26429834015104386	0.003707642114602867	0.014393365974440285	0.031395137665676524	1.0
PTBXL	20068	18081	1	150	FD	0.28628707369398454	0.003940318176752351	0.014821163512521763	0.08488920708319633	1.0
PTBXL	20068	18081	2	150	FD	0.25026587369384606	0.004477215492539493	0.017079215593412515	0.08229174627422656	1.0
PTBXL	20068	18081	3	150	FD	0.5896914128948973	0.003987744005074637	0.015326373695354313	0.08011056824167302	1.0
PTBXL	20068	18081	4	150	FD	0.28863200899787217	0.004007125714384814	0.015052766297745525	0.07354252850833691	1.0
PTBXL	20068	18081	5	150	FD	0.2182652537071423	0.004421587509627376	0.01724572347400172	0.08127482230538018	1.0
PTBXL	20068	18081	6	150	FD	0.2933558371116632	0.003933226972478789	0.014602674865818554	0.08619659685829749	1.0
PTBXL	20068	18081	7	150	FD	0.33084379655868257	0.004152723580999873	0.016053478026818144	0.07170158951808228	1.0
PTBXL	20068	18081	8	150	FD	0.413634308521996	0.0038605723723511517	0.013777934082182267	0.08029249901752993	1.0
PTBXL	20068	18081	9	150	FD	0.3031275748961578	0.003977249253549236	0.015464237899774793	0.07206666495777489	1.0
PTBXL	20068	18081	10	150	FD	0.37022452825104935	0.0042474929083786955	0.016519794367460244	0.06996403670990513	1.0
PTBXL	20068	18081	11	150	FD	2.0140309858792222	0.003940974650454912	0.014602427660793492	0.07865413756414678	1.0
PTBXL	20068	18081	1	150	SG	0.1695884683906071	0.003029859133517765	0.014382672647167912	0.03984774356006719	1.0
PTBXL	20068	18081	2	150	SG	0.18436680570293715	0.003523798006669639	0.016627645820086696	0.03093299909118976	1.0
PTBXL	20068	18081	3	150	SG	0.1727519374845263	0.0031049787710139658	0.014905621217432927	0.03151394324035347	1.0
PTBXL	20068	18081	4	150	SG	0.13692152565140453	0.003177911584191275	0.014783646141964426	0.031247989725650262	1.0
PTBXL	20068	18081	5	150	SG	0.20978208641424612	0.0035164215572759407	0.016838323924899284	0.03128099633662212	1.0
PTBXL	20068	18081	6	150	SG	0.12269184983578676	0.00304162816886852	0.01417410265635242	0.03412176112272697	1.0
PTBXL	20068	18081	7	150	SG	0.2943528449905377	0.0032570482757686703	0.015686980339155363	0.03204499144750339	1.0
PTBXL	20068	18081	8	150	SG	0.3166429242631517	0.00286278523356843	0.013439652843688744	0.038389819888635254	1.0
PTBXL	20068	18081	9	150	SG	0.23752702183396138	0.003159347974243416	0.015131108127123599	0.028537274397824525	1.0
PTBXL	20068	18081	10	150	SG	0.12380962738447462	0.0033819256500581913	0.016130899162360858	0.03560950873436815	1.0
PTBXL	20068	18081	11	150	SG	1.4163940429799438	0.003083285210599721	0.01426311648430214	0.031446621946810215	1.0
PTBXL	20068	18081	1	150	SPEC	0.477732575161611	0.004673846642920509	0.015300610638973824	0.17195935250876238	1.0
PTBXL	20068	18081	2	150	SPEC	0.5771191249258353	0.005220840470831526	0.017518454774018796	0.18154197872401084	1.0
PTBXL	20068	18081	3	150	SPEC	0.4365807826201687	0.0046893985709366886	0.015735586968127446	0.1937195664565821	1.0
PTBXL	20068	18081	4	150	SPEC	0.5322359368602374	0.004720476496412905	0.015419870728826644	0.13254203182868127	1.0
PTBXL	20068	18081	5	150	SPEC	0.5118064941632556	0.005130755548492754	0.017624246882609402	0.18455619618740277	1.0
PTBXL	20068	18081	6	150	SPEC	0.44072495258237865	0.0046579797757210556	0.01503798559501096	0.18280571071791835	1.0
PTBXL	20068	18081	7	150	SPEC	0.7063208640884241	0.004844560989352992	0.016450736333998277	0.171073019346034	1.0
PTBXL	20068	18081	8	150	SPEC	1.3490490744385095	0.004591317411447309	0.01422081910438926	0.13687881600572407	1.0
PTBXL	20068	18081	9	150	SPEC	0.502062961600748	0.004609310669390123	0.015777263418714927	0.15374193530677138	1.0
PTBXL	20068	18081	10	150	SPEC	0.620184254037944	0.004934824067681459	0.01691598642453817	0.14505877421692753	1.0
PTBXL	20068	18081	11	150	SPEC	0.37374251899481165	0.0045694376140754415	0.014975463593512227	0.16597060145991702	1.0
PTBXL	20068	18081	1	150	SG0SPEC	0.5793381343447587	0.003670334694115094	0.014483600084140083	0.04853045384940585	1.0
PTBXL	20068	18081	2	150	SG0SPEC	0.2833823587106231	0.004254732208692512	0.016746447666789076	0.050782327660587136	1.0
PTBXL	20068	18081	3	150	SG0SPEC	0.3479231266714507	0.0037839726529745703	0.01500100170979024	0.047486273297088336	1.0
PTBXL	20068	18081	4	150	SG0SPEC	0.41520948365729143	0.0038336933822002172	0.014912899859407198	0.0535329431956394	1.0
PTBXL	20068	18081	5	150	SG0SPEC	0.29433066087537896	0.004254878260551443	0.016962473373781973	0.04745923717656518	1.0
PTBXL	20068	18081	6	150	SG0SPEC	0.5242655438930931	0.0036676363626032414	0.014275033652836012	0.055520107840095666	1.0
PTBXL	20068	18081	7	150	SG0SPEC	0.277753806064242	0.00394128274601115	0.015795509200756903	0.04234921755054491	1.0
PTBXL	20068	18081	8	150	SG0SPEC	0.576401274765282	0.0035262035239980675	0.013547226093434051	0.06173712963754657	1.0
PTBXL	20068	18081	9	150	SG0SPEC	0.2563392517313717	0.003836908704939543	0.015199552102993565	0.05025261006583555	1.0
PTBXL	20068	18081	10	150	SG0SPEC	0.36613075879192103	0.0040738960869935725	0.01627392308076146	0.04968518209458514	1.0
PTBXL	20068	18081	11	150	SG0SPEC	0.6354272563533462	0.003757709986814883	0.014400086192372902	0.05542015126128308	1.0
PTBXL	20085	14180	1	40	FD	0.17081016915818045	0.0039334650306347575	0.02269523705488973	0.11412736887938568	1.0
PTBXL	20085	14180	2	40	FD	0.15147207523899528	0.003083842930739279	0.019405071303267796	0.10768668114825139	1.0
PTBXL	20085	14180	3	40	FD	0.251356466119833	0.0037060655537700356	0.022472340478303016	0.11061786239855391	1.0
PTBXL	20085	14180	4	40	FD	0.1280248408853709	0.003008839466555272	0.019606770240703487	0.109551737363596	1.0
PTBXL	20085	14180	5	40	FD	0.18848828203023757	0.002819928823337921	0.016595963410119208	0.11097212744166263	1.0
PTBXL	20085	14180	6	40	FD	0.1626329658288702	0.0038988410392627663	0.02399693343317489	0.11179999496184714	1.0
PTBXL	20085	14180	7	40	FD	0.1624493005862707	0.002827823947395819	0.0160969731651265	0.11605890877152887	1.0
PTBXL	20085	14180	8	40	FD	0.14508141396670876	0.003693241436974948	0.022125806457033416	0.10913789424776953	1.0
PTBXL	20085	14180	9	40	FD	0.14015204805273213	0.0034075992878078104	0.02249453627824184	0.12242237389939231	1.0
PTBXL	20085	14180	10	40	FD	0.1649180784749697	0.0037986779822275435	0.024157090465738162	0.10797028037441324	1.0
PTBXL	20085	14180	11	40	FD	0.2078542010529022	0.004013537369823972	0.02592293817699759	0.1124799709653589	1.0
PTBXL	20085	14180	12	40	FD	0.1453428680649899	0.002903451673022443	0.01831593212049819	0.09796918914135187	1.0
PTBXL	20085	14180	13	40	FD	0.1825772871011988	0.0037067891694027508	0.022305920960611056	0.11107841242540639	1.0
PTBXL	20085	14180	1	40	SG	0.16867458637342048	0.0033759508873736537	0.02266267984697506	0.12252448339553017	1.0
PTBXL	20085	14180	2	40	SG	0.17249209251470335	0.002665313207526061	0.019386101190584742	0.1171763809319949	1.0
PTBXL	20085	14180	3	40	SG	0.7687865468170783	0.0031916596114585356	0.022449702373881247	0.12029820004900094	1.0
PTBXL	20085	14180	4	40	SG	0.12678880136869788	0.0026025024908644958	0.01960012555713722	0.11811783820364191	1.0
PTBXL	20085	14180	5	40	SG	0.1729971249101538	0.002392024828206942	0.016565731431719462	0.11964955920178286	1.0
PTBXL	20085	14180	6	40	SG	0.16512089610902633	0.003375089889077364	0.02400295403652463	0.11905205454993234	1.0
PTBXL	20085	14180	7	40	SG	0.1542073541388269	0.0023731074311101512	0.016049843102915174	0.12358013727330823	1.0
PTBXL	20085	14180	8	40	SG	0.13048422084240396	0.0031804001605251087	0.022090277245359613	0.11824081136218878	1.0
PTBXL	20085	14180	9	40	SG	0.1443231466159369	0.002931545264809802	0.02248308531091504	0.12586676923613246	1.0
PTBXL	20085	14180	10	40	SG	0.1373681778381447	0.003294822801038303	0.024129138473225835	0.11618481620169804	1.0
PTBXL	20085	14180	11	40	SG	0.3175053612126105	0.003478687555076759	0.025918033741451477	0.11829681319070581	1.0
PTBXL	20085	14180	12	40	SG	0.16663489986321986	0.0024968299402360903	0.018296904314061863	0.10723229927336653	1.0
PTBXL	20085	14180	13	40	SG	0.19817158689413578	0.003184931211626973	0.022279735731016923	0.11870802952156652	1.0
PTBXL	20085	14180	1	40	SPEC	0.18377617013965575	0.004056170439362448	0.02287990293521419	0.11517460820707394	1.0
PTBXL	20085	14180	2	40	SPEC	0.15714754950754967	0.0031757243222991422	0.0195605812204042	0.10810079688280655	1.0
PTBXL	20085	14180	3	40	SPEC	0.15022669144596915	0.003817979012572983	0.02266058845702857	0.11108118237994873	1.0
PTBXL	20085	14180	4	40	SPEC	0.12704926814411976	0.0030979879591900308	0.019754762234102757	0.11033710948606906	1.0
PTBXL	20085	14180	5	40	SPEC	0.1914409542818163	0.0029144204903653478	0.016741098984809702	0.11198426410189112	1.0
PTBXL	20085	14180	6	40	SPEC	0.16613144318040363	0.0040124426788227165	0.024210905588725726	0.11293748776066545	1.0
PTBXL	20085	14180	7	40	SPEC	0.17169788853393275	0.0029277341697554423	0.0162382141169723	0.11793267002815606	1.0
PTBXL	20085	14180	8	40	SPEC	0.15254147648693187	0.003807192828073727	0.022313040761738494	0.10985034530555023	1.0
PTBXL	20085	14180	9	40	SPEC	0.14691398359146637	0.003512467755228328	0.02268140710162601	0.12545472665272575	1.0
PTBXL	20085	14180	10	40	SPEC	0.17555342973340685	0.003910456007620704	0.024345709304759225	0.10876761551189529	1.0
PTBXL	20085	14180	11	40	SPEC	0.17894013583314758	0.004128865214909391	0.026145982149962985	0.11406642570516191	1.0
PTBXL	20085	14180	12	40	SPEC	0.15224811491524362	0.0029937820615872786	0.0184584931038577	0.09836499544791948	1.0
PTBXL	20085	14180	13	40	SPEC	0.183234815331813	0.00382174338929395	0.022498395150889312	0.1121251244220209	1.0
PTBXL	20085	14180	1	40	SG0SPEC	0.17493935420011889	0.003946676509804099	0.022647057431748684	0.11724590880776312	1.0
PTBXL	20085	14180	2	40	SG0SPEC	0.15350013534909743	0.003098872219825947	0.01937119912379515	0.11113430449851713	1.0
PTBXL	20085	14180	3	40	SG0SPEC	0.18360232990347145	0.0037289234428445795	0.022405500607146713	0.1141599908877918	1.0
PTBXL	20085	14180	4	40	SG0SPEC	0.1414961893352224	0.0030236957238745296	0.01956841423831202	0.11280524821987536	1.0
PTBXL	20085	14180	5	40	SG0SPEC	0.2077328207432781	0.002828811645787869	0.016540212745853565	0.11416307918637594	1.0
PTBXL	20085	14180	6	40	SG0SPEC	0.1669310824793684	0.0039204041287446085	0.02396787634668139	0.11502945664154485	1.0
PTBXL	20085	14180	7	40	SG0SPEC	0.16154113494413597	0.002834052703538314	0.016035169549293106	0.11892142943614879	1.0
PTBXL	20085	14180	8	40	SG0SPEC	0.14833895522399806	0.0037086538398978194	0.02206037498928798	0.1125786736975181	1.0
PTBXL	20085	14180	9	40	SG0SPEC	0.14240067816503385	0.003422994012205624	0.02241534149542518	0.12459751809457249	1.0
PTBXL	20085	14180	10	40	SG0SPEC	0.15674755818694766	0.003819677907781777	0.024079766142890063	0.11118651551939221	1.0
PTBXL	20085	14180	11	40	SG0SPEC	0.19462560472142287	0.004030473011310355	0.025843982104225893	0.11534039901949746	1.0
PTBXL	20085	14180	12	40	SG0SPEC	0.14602796003195045	0.0029174525416854674	0.018284501378254908	0.10130661198920811	1.0
PTBXL	20085	14180	13	40	SG0SPEC	0.18694271695052522	0.0037246248946762595	0.02224321228464861	0.11423473421505508	1.0
PTBXL	20085	14180	1	100	FD	0.25780116359197974	0.004635185225515944	0.024305306010739467	0.10811393164366329	1.0
PTBXL	20085	14180	2	100	FD	0.2571846051546652	0.004045583311367827	0.021156062863546415	0.13116154376216682	1.0
PTBXL	20085	14180	3	100	FD	0.26328554028226925	0.004792371662033947	0.02472725820656321	0.11299504741737991	1.0
PTBXL	20085	14180	4	100	FD	0.26730804431356686	0.004060810450050138	0.021133736717641353	0.13879623534167337	1.0
PTBXL	20085	14180	5	100	FD	0.2906373454910567	0.003777428194787785	0.018169535823552522	0.10556561173088633	1.0
PTBXL	20085	14180	6	100	FD	0.32086944835491094	0.004847751433316008	0.026205230941443378	0.13164915589327053	1.0
PTBXL	20085	14180	7	100	FD	0.2003684612076458	0.0036716937808650043	0.0176871861962099	0.1383170430096043	1.0
PTBXL	20085	14180	8	100	FD	0.2630889063292505	0.004753899586170259	0.024403696104414042	0.12354044245001114	1.0
PTBXL	20085	14180	9	100	FD	0.37970622195208126	0.004263012917260393	0.024775934847815453	0.1509143735492725	1.0
PTBXL	20085	14180	10	100	FD	0.2225663395669887	0.0048047899441569	0.02666940259184588	0.12205652121858618	1.0
PTBXL	20085	14180	11	100	FD	0.22716384885078367	0.0048875771737715845	0.028136885239773375	0.14057425233447746	1.0
PTBXL	20085	14180	12	100	FD	0.246133989797028	0.00378539419435608	0.01983533386317428	0.11193641369193796	1.0
PTBXL	20085	14180	13	100	FD	0.30143583517066347	0.004943154785974397	0.024902430001671028	0.13748671836440263	1.0
PTBXL	20085	14180	1	100	SG	0.24683865069701685	0.0035532993424477206	0.023735731046653122	0.10447435885672766	1.0
PTBXL	20085	14180	2	100	SG	0.17351651205383403	0.002824331004099384	0.02066342339569534	0.1215372961186227	1.0
PTBXL	20085	14180	3	100	SG	0.18948415096554833	0.0033299274323172106	0.023846354557363007	0.10754027058415669	1.0
PTBXL	20085	14180	4	100	SG	0.19241232078753426	0.002778383447677504	0.02065679444548903	0.1337189506199388	1.0
PTBXL	20085	14180	5	100	SG	0.21933006418535833	0.0025363368557370924	0.017610559896898855	0.1140887628243879	1.0
PTBXL	20085	14180	6	100	SG	0.27974540771072914	0.003516538131856734	0.02550373244177875	0.11189270930426244	1.0
PTBXL	20085	14180	7	100	SG	0.21366353406789268	0.0025087300451058173	0.017153939461583587	0.11467388616554994	1.0
PTBXL	20085	14180	8	100	SG	0.16818657087979857	0.0033612885747692296	0.02378502916181677	0.12073612247137812	1.0
PTBXL	20085	14180	9	100	SG	0.18609660867548333	0.0030317583943474933	0.02415469588110145	0.1292511893373841	1.0
PTBXL	20085	14180	10	100	SG	0.15196924333494566	0.003492751539544424	0.026011036074902162	0.11500694725398773	1.0
PTBXL	20085	14180	11	100	SG	0.1723171166634641	0.0036320580751402647	0.027473820672686413	0.12197911736180718	1.0
PTBXL	20085	14180	12	100	SG	0.1581853805828955	0.0026205393150496776	0.01921700766016673	0.09133861814205636	1.0
PTBXL	20085	14180	13	100	SG	0.1990566064687871	0.003383903558826175	0.024068996442562565	0.13356745248402754	1.0
PTBXL	20085	14180	1	100	SPEC	0.36469572743878753	0.005047889839377372	0.024757879844162	0.12341467514423776	1.0
PTBXL	20085	14180	2	100	SPEC	0.33353479060851066	0.00461507830806653	0.02156458606930704	0.15651202134490305	1.0
PTBXL	20085	14180	3	100	SPEC	0.3457154739940832	0.0055741233001163635	0.02530010846040321	0.14203011311424688	1.0
PTBXL	20085	14180	4	100	SPEC	0.35194593640702093	0.004637100342860349	0.02154304801311543	0.15302729149673477	1.0
PTBXL	20085	14180	5	100	SPEC	0.4345856825502676	0.004306751762184885	0.018587577329997825	0.1191364908988181	1.0
PTBXL	20085	14180	6	100	SPEC	0.3849218902049715	0.005482225644207577	0.026764984762544228	0.16401825151330565	1.0
PTBXL	20085	14180	7	100	SPEC	0.2656242922069539	0.004195561044427406	0.0181368777831707	0.17911044372194546	1.0
PTBXL	20085	14180	8	100	SPEC	0.29713891937594433	0.005302191596532023	0.024869389235432544	0.1393791303502668	1.0
PTBXL	20085	14180	9	100	SPEC	0.459116386479789	0.004813179602602903	0.025306708425737064	0.1899704181790724	1.0
PTBXL	20085	14180	10	100	SPEC	0.362324216093993	0.005363298301441482	0.027155700219380415	0.1465918069244959	1.0
PTBXL	20085	14180	11	100	SPEC	0.3907707668614805	0.005504792830685008	0.028626647789875673	0.1726591826676929	1.0
PTBXL	20085	14180	12	100	SPEC	0.4659063956901316	0.004367093306860472	0.020245260218786917	0.14941491625270245	1.0
PTBXL	20085	14180	13	100	SPEC	0.36324104484656283	0.005645159276276067	0.025501475487348182	0.15329232899883644	1.0
PTBXL	20085	14180	1	100	SG0SPEC	0.19496506299642216	0.004354479274064932	0.02354676169652899	0.09134751004410789	1.0
PTBXL	20085	14180	2	100	SG0SPEC	0.2211073291309888	0.0035492894972141086	0.020314841617083534	0.11321051039081817	1.0
PTBXL	20085	14180	3	100	SG0SPEC	0.2572474676509959	0.004102358102557771	0.023376627819852995	0.10227897145446342	1.0
PTBXL	20085	14180	4	100	SG0SPEC	0.17956942151526187	0.0034642751449885096	0.020423891876851646	0.11397434503609455	1.0
PTBXL	20085	14180	5	100	SG0SPEC	0.2495911064107199	0.003179357339943037	0.017325083728439404	0.09358681177144906	1.0
PTBXL	20085	14180	6	100	SG0SPEC	0.311428588355278	0.004345427524157209	0.025092080850282153	0.09899183702771777	1.0
PTBXL	20085	14180	7	100	SG0SPEC	0.24761580254614626	0.0031397266249453427	0.016947761924120362	0.10262588303584885	1.0
PTBXL	20085	14180	8	100	SG0SPEC	0.22463469099773237	0.0041877609504824805	0.023385091714275958	0.10555036243487118	1.0
PTBXL	20085	14180	9	100	SG0SPEC	0.21124999623884605	0.0038003039055781833	0.023669420382457878	0.12061886528786439	1.0
PTBXL	20085	14180	10	100	SG0SPEC	0.21026001809517122	0.004316799084878108	0.025511135698329527	0.10702935420826819	1.0
PTBXL	20085	14180	11	100	SG0SPEC	0.1763847726819508	0.004456797766578956	0.02699614349608935	0.11153835112196725	1.0
PTBXL	20085	14180	12	100	SG0SPEC	0.2709639332643416	0.0032170352377167213	0.018968091261829818	0.07695429680296616	1.0
PTBXL	20085	14180	13	100	SG0SPEC	0.2131660447566124	0.0042703663993713704	0.023528710730671722	0.11847246773481315	1.0
PTBXL	20085	14180	1	150	FD	0.2420115216995873	0.004778621886555346	0.02455163054260956	0.10567890941461439	1.0
PTBXL	20085	14180	2	150	FD	0.41314821658619766	0.004318078466269401	0.02134795061096974	0.12682993965659828	1.0
PTBXL	20085	14180	3	150	FD	0.29092504318033435	0.005260802318072029	0.02520307370340708	0.12138477361994851	1.0
PTBXL	20085	14180	4	150	FD	0.2618322288643953	0.0043594091792373306	0.021188515755067285	0.12060867151613087	1.0
PTBXL	20085	14180	5	150	FD	0.47068977419086566	0.004047768046656088	0.01840839546996473	0.1090710041122742	1.0
PTBXL	20085	14180	6	150	FD	0.32433580944122753	0.005115279830221539	0.02626144051580069	0.1382392881123152	1.0
PTBXL	20085	14180	7	150	FD	0.4826421723367837	0.004056603063055938	0.017878728099430686	0.1795085034527387	1.0
PTBXL	20085	14180	8	150	FD	0.5759845541725844	0.004975183658653157	0.024722941160693093	0.12398271117513399	1.0
PTBXL	20085	14180	9	150	FD	0.27801742050946027	0.004380923530328654	0.02491707081610738	0.16507989652225105	1.0
PTBXL	20085	14180	10	150	FD	0.2427789507710589	0.005096600603078774	0.026905568408769304	0.12423212894909864	1.0
PTBXL	20085	14180	11	150	FD	0.32562888761611875	0.005290816828279364	0.02856340180555845	0.1661239417128672	1.0
PTBXL	20085	14180	12	150	FD	0.29117944580851596	0.004214916988239797	0.02014765467477817	0.1311807262441954	1.0
PTBXL	20085	14180	13	150	FD	0.33825201149748463	0.00515614548187459	0.025061369790441407	0.12979024580131018	1.0
PTBXL	20085	14180	1	150	SG	0.7080584398042232	0.0035546333722523884	0.023724119863993393	0.1066263634864047	1.0
PTBXL	20085	14180	2	150	SG	0.15325443609785255	0.0028241183274724632	0.020685305388401368	0.12369566609441977	1.0
PTBXL	20085	14180	3	150	SG	0.1948336719914665	0.003331121291622771	0.023883822380029843	0.1098404963315935	1.0
PTBXL	20085	14180	4	150	SG	0.14927848891671716	0.0027799903076110286	0.020702224146122987	0.13638922292043212	1.0
PTBXL	20085	14180	5	150	SG	0.21273254788088555	0.0025366354302926186	0.017627426540899285	0.11821998631911022	1.0
PTBXL	20085	14180	6	150	SG	0.152676411284842	0.003516280003772586	0.025538246072604173	0.11310961068652263	1.0
PTBXL	20085	14180	7	150	SG	0.1825421473565397	0.0025077892605559634	0.017205904732850455	0.11942676349626499	1.0
PTBXL	20085	14180	8	150	SG	0.1712463612412753	0.0033624335366520207	0.02379125955319831	0.1222829392357439	1.0
PTBXL	20085	14180	9	150	SG	0.19752720057553957	0.003033686133456254	0.024170910685836162	0.13151628252561562	1.0
PTBXL	20085	14180	10	150	SG	0.14774527842978186	0.003493413865653943	0.026030721159102287	0.11645149381276343	1.0
PTBXL	20085	14180	11	150	SG	0.21663702868859425	0.0036345319585919583	0.027483437588697198	0.12457877045533539	1.0
PTBXL	20085	14180	12	150	SG	0.16779203442331816	0.00261782432783159	0.019228888977566565	0.09342159116470275	1.0
PTBXL	20085	14180	13	150	SG	0.21101437632670852	0.003387853066694503	0.024119915672894968	0.13488271247852654	1.0
PTBXL	20085	14180	1	150	SPEC	0.41024526897340347	0.005813810055041676	0.025372407491258412	0.157614627505463	1.0
PTBXL	20085	14180	2	150	SPEC	0.3966099298487556	0.0057242793359796856	0.02200916150527035	0.17875433189730702	1.0
PTBXL	20085	14180	3	150	SPEC	0.5391752974780184	0.007169524037989884	0.026247732835796456	0.2095079847487245	1.0
PTBXL	20085	14180	4	150	SPEC	0.5568295405823874	0.005907736412700954	0.021827833616761962	0.16962856697555137	1.0
PTBXL	20085	14180	5	150	SPEC	0.8226684680059221	0.005522928682148902	0.019224440954219525	0.21116898376648605	1.0
PTBXL	20085	14180	6	150	SPEC	0.4418326975787443	0.006655141409611715	0.027106081696994876	0.21565955618749996	1.0
PTBXL	20085	14180	7	150	SPEC	0.6323272829524597	0.005818337947546321	0.0187879974846162	0.3170543606164469	1.0
PTBXL	20085	14180	8	150	SPEC	0.48585637276295285	0.006249080734895947	0.02558232898243084	0.19196242591890664	1.0
PTBXL	20085	14180	9	150	SPEC	0.4434247122226356	0.00543977235363586	0.025675816570428583	0.26655476280517065	1.0
PTBXL	20085	14180	10	150	SPEC	0.6841838764825232	0.006565012642093954	0.027667599376083374	0.2314227924592569	1.0
PTBXL	20085	14180	11	150	SPEC	0.6814558580462038	0.007328329058257047	0.029498856198632274	0.2685662007358916	1.0
PTBXL	20085	14180	12	150	SPEC	0.6013572501939197	0.005596624361147327	0.02091740351949727	0.18688515990563143	1.0
PTBXL	20085	14180	13	150	SPEC	0.475118912211543	0.006643660387245052	0.025892257450179465	0.1703485072035071	1.0
PTBXL	20085	14180	1	150	SG0SPEC	0.27163540483468784	0.004411963309460708	0.023547236266453535	0.10541179705114542	1.0
PTBXL	20085	14180	2	150	SG0SPEC	0.30450806213770854	0.0036173327118843267	0.020317130889238446	0.1219885220348475	1.0
PTBXL	20085	14180	3	150	SG0SPEC	0.2829291871895857	0.004190152932081236	0.023393288903938467	0.12214802198406469	1.0
PTBXL	20085	14180	4	150	SG0SPEC	0.24237328387598386	0.003506022786224281	0.020492399799222856	0.12279162511961479	1.0
PTBXL	20085	14180	5	150	SG0SPEC	0.34572149561075816	0.0032115647679844058	0.017339416270197246	0.1010615365067786	1.0
PTBXL	20085	14180	6	150	SG0SPEC	0.268847047240955	0.004383548445034487	0.02511816886357876	0.10357144541723422	1.0
PTBXL	20085	14180	7	150	SG0SPEC	0.46814659360390964	0.003187978345593025	0.017001101993845608	0.11837829071783887	1.0
PTBXL	20085	14180	8	150	SG0SPEC	0.39513549137805826	0.004270311444494628	0.023402995439608165	0.10998630343874709	1.0
PTBXL	20085	14180	9	150	SG0SPEC	0.28459731744077316	0.003871067199191496	0.023665949358874585	0.13523756563568065	1.0
PTBXL	20085	14180	10	150	SG0SPEC	0.2061448792913877	0.004364953160679769	0.02552406156517703	0.12072378711934961	1.0
PTBXL	20085	14180	11	150	SG0SPEC	0.23599656329241844	0.0045124980873926974	0.026967380561035283	0.12289224045999593	1.0
PTBXL	20085	14180	12	150	SG0SPEC	0.2781270430523173	0.003291460864124186	0.019004177795649713	0.0962453153191144	1.0
PTBXL	20085	14180	13	150	SG0SPEC	0.24172595340346398	0.004336432211495901	0.02356333333395781	0.12572204524190034	1.0
PTBXL	5924	20316	1	40	FD	0.188207820213363	0.0031831708001986985	0.011913775014569	0.028663767986126333	1.0
PTBXL	5924	20316	2	40	FD	0.14029869024004488	0.0036279115735969284	0.013719708985639088	0.03013286972271384	1.0
PTBXL	5924	20316	3	40	FD	0.18978761053004783	0.003585891850407236	0.012774837443787546	0.026997498710423302	1.0
PTBXL	5924	20316	4	40	FD	0.15481516730706357	0.0034539178970725386	0.012485843158913145	0.029142523021464795	1.0
PTBXL	5924	20316	5	40	FD	0.1822922223381344	0.0035201303932494666	0.01350881161538645	0.030165276276000096	1.0
PTBXL	5924	20316	6	40	FD	0.1920534006738918	0.0026059189468888868	0.009999653220049523	0.02846821966356307	1.0
PTBXL	5924	20316	7	40	FD	0.16371265246253827	0.003619262907507556	0.013922968698597623	0.02956081091024243	1.0
PTBXL	5924	20316	8	40	FD	0.21261736788168892	0.003156495143743459	0.011841143611392966	0.030696886385886767	1.0
PTBXL	5924	20316	9	40	FD	0.2492264286207813	0.003269320225902259	0.012294803590019734	0.029831189695407392	1.0
PTBXL	5924	20316	10	40	FD	0.17719711782281575	0.0033382504828013758	0.011909701588097003	0.02985543538339715	1.0
PTBXL	5924	20316	1	40	SG	0.18552714533287376	0.002649561794434147	0.011762341486546448	0.0343982365980749	1.0
PTBXL	5924	20316	2	40	SG	0.20797465398047565	0.003021665715531349	0.013563784782907245	0.035138872219145544	1.0
PTBXL	5924	20316	3	40	SG	0.16177693361498732	0.0029873468275167453	0.012594292175124068	0.03267386770178546	1.0
PTBXL	5924	20316	4	40	SG	0.17040302998299778	0.002895088668907886	0.012328008442139982	0.034435562588140005	1.0
PTBXL	5924	20316	5	40	SG	0.1760010587030158	0.0029624743038158827	0.013360764844546456	0.036248088737702265	1.0
PTBXL	5924	20316	6	40	SG	0.14771522003778367	0.0021852653283839303	0.009888481374182077	0.03425148786223836	1.0
PTBXL	5924	20316	7	40	SG	0.16663235744364843	0.003030404806776401	0.013767802291816098	0.035416511373167564	1.0
PTBXL	5924	20316	8	40	SG	0.23934244387143339	0.002624555364389772	0.011696664988328631	0.03620811056468108	1.0
PTBXL	5924	20316	9	40	SG	0.1928882342074883	0.0027233476654402095	0.012145349358252863	0.035552646336987626	1.0
PTBXL	5924	20316	10	40	SG	0.16565971911452942	0.0027918000323615467	0.011749780702477215	0.034978133391750814	1.0
PTBXL	5924	20316	1	40	SPEC	0.19335720849089555	0.0033012004875470325	0.012079225501030855	0.028141108550176014	1.0
PTBXL	5924	20316	2	40	SPEC	0.17103150841266504	0.0037594225875276417	0.013906275211125177	0.029869051547345236	1.0
PTBXL	5924	20316	3	40	SPEC	0.20160285853051174	0.0037182991789130484	0.012952143854592714	0.026399549918859455	1.0
PTBXL	5924	20316	4	40	SPEC	0.16211994408525782	0.0035766766208532074	0.012653367569474275	0.02873323088562657	1.0
PTBXL	5924	20316	5	40	SPEC	0.18838249225850132	0.003642590492802613	0.013683116081154481	0.029559925652365	1.0
PTBXL	5924	20316	6	40	SPEC	0.16951235333599957	0.0026984823025770844	0.010129296848203947	0.027858129739081534	1.0
PTBXL	5924	20316	7	40	SPEC	0.16227615157054467	0.0037489736681029498	0.014104214054849516	0.029003927834224803	1.0
PTBXL	5924	20316	8	40	SPEC	0.227555829905611	0.0032731572028530343	0.012003860951178022	0.030292513723380887	1.0
PTBXL	5924	20316	9	40	SPEC	0.17171086459676768	0.003390053522269868	0.012462604771261755	0.02934328432569274	1.0
PTBXL	5924	20316	10	40	SPEC	0.17388423205802284	0.0034593266788288616	0.012077816524818534	0.0295053050983372	1.0
PTBXL	5924	20316	1	40	SG0SPEC	0.19690886191109708	0.0031933697505873377	0.011848238908301683	0.029869638706346964	1.0
PTBXL	5924	20316	2	40	SG0SPEC	0.13306230048713083	0.003641682048897388	0.013659473174911296	0.031147680991352386	1.0
PTBXL	5924	20316	3	40	SG0SPEC	0.16305990878460408	0.0035977855276922237	0.012713320349623627	0.028220096149116386	1.0
PTBXL	5924	20316	4	40	SG0SPEC	0.15959678346270462	0.0034685213133371215	0.012439731987154059	0.030226633783152438	1.0
PTBXL	5924	20316	5	40	SG0SPEC	0.1746435412092995	0.0035371085478909676	0.013455771189973488	0.031376623091192005	1.0
PTBXL	5924	20316	6	40	SG0SPEC	0.17084148234097712	0.0026169619939730186	0.009958318172419786	0.029666509011026108	1.0
PTBXL	5924	20316	7	40	SG0SPEC	0.18681415514286928	0.003634572685722917	0.013866071435339114	0.030772929824238265	1.0
PTBXL	5924	20316	8	40	SG0SPEC	0.1615746022212314	0.003167641306934192	0.011777878628873133	0.03190904935782268	1.0
PTBXL	5924	20316	9	40	SG0SPEC	0.19263538567551744	0.003281364769631104	0.012233881811316762	0.03104648410227013	1.0
PTBXL	5924	20316	10	40	SG0SPEC	0.19525677282141857	0.0033513519682039816	0.01184993832101622	0.030983131042577897	1.0
PTBXL	5924	20316	1	100	FD	0.21477654886924688	0.003525134531053095	0.012057982478185946	0.05032884204927962	1.0
PTBXL	5924	20316	2	100	FD	0.32863822380794677	0.004020900638704564	0.013610634243540256	0.05659941202229979	1.0
PTBXL	5924	20316	3	100	FD	0.3977632401803133	0.0039776750658086545	0.01280858712699134	0.06655691115920877	1.0
PTBXL	5924	20316	4	100	FD	0.3559191456356528	0.003951144511007579	0.012471586094706161	0.06559135010962208	1.0
PTBXL	5924	20316	5	100	FD	0.2086336066449927	0.003876260848447985	0.013402017800589859	0.05091298507313114	1.0
PTBXL	5924	20316	6	100	FD	0.34983739635877353	0.0028775622811038847	0.009949405921235175	0.045850828280149414	1.0
PTBXL	5924	20316	7	100	FD	0.2912619968820726	0.004044790797675954	0.013983133408679082	0.057912740980301025	1.0
PTBXL	5924	20316	8	100	FD	0.3527382294400645	0.003487327678342227	0.011899521989107547	0.05480987673138549	1.0
PTBXL	5924	20316	9	100	FD	0.27594110585378634	0.0036492067736245983	0.012342770030585912	0.07358365758145027	1.0
PTBXL	5924	20316	10	100	FD	0.2799288118549659	0.003710138815651511	0.011857615328780984	0.06865340689685985	1.0
PTBXL	5924	20316	1	100	SG	0.36127968546383993	0.0027021420865150194	0.011879600581256132	0.026462519715967876	1.0
PTBXL	5924	20316	2	100	SG	0.19300228905480296	0.003075383449102715	0.013518415876751202	0.029484040354523535	1.0
PTBXL	5924	20316	3	100	SG	0.16056903526206437	0.003055325768744426	0.012633674921445993	0.026554776984590963	1.0
PTBXL	5924	20316	4	100	SG	0.22430573194982867	0.002963846757292177	0.012342275493480675	0.028449383041509586	1.0
PTBXL	5924	20316	5	100	SG	0.16711352022435652	0.003018200278571072	0.013296720042896951	0.029009861056007114	1.0
PTBXL	5924	20316	6	100	SG	0.45137100700499305	0.0022226733828775223	0.009859764717286126	0.027409002562747375	1.0
PTBXL	5924	20316	7	100	SG	0.25140278045747544	0.003077628077737236	0.013843307472878786	0.026650893358739297	1.0
PTBXL	5924	20316	8	100	SG	0.29384873057355876	0.0026761202562795286	0.011768747806021582	0.02790921070050506	1.0
PTBXL	5924	20316	9	100	SG	0.2458107128487929	0.0027638748998074607	0.012165127026634444	0.02796145365281272	1.0
PTBXL	5924	20316	10	100	SG	0.1635600203960998	0.002828866376991647	0.011721521107602911	0.02949292009362113	1.0
PTBXL	5924	20316	1	100	SPEC	0.4220461129921263	0.003897176049897868	0.012307776334477083	0.07575727317915908	1.0
PTBXL	5924	20316	2	100	SPEC	0.4088203599978126	0.00441837028555265	0.013830865267738031	0.09083697085624644	1.0
PTBXL	5924	20316	3	100	SPEC	0.4061801783004358	0.004405954784972168	0.013041281481331499	0.1104600129991635	1.0
PTBXL	5924	20316	4	100	SPEC	0.366746934042717	0.004372007360422984	0.01267728036488341	0.10506171744871914	1.0
PTBXL	5924	20316	5	100	SPEC	0.20969060853299382	0.004256154403587144	0.013616503698123459	0.0776056131876675	1.0
PTBXL	5924	20316	6	100	SPEC	0.39391001862508906	0.0031451287571688346	0.010109347097520049	0.07439275451164369	1.0
PTBXL	5924	20316	7	100	SPEC	0.36216852531840815	0.004467641046651588	0.014215288875055937	0.09027777784208584	1.0
PTBXL	5924	20316	8	100	SPEC	0.396202542266252	0.0038476341847772876	0.012139633512792913	0.08875564218450856	1.0
PTBXL	5924	20316	9	100	SPEC	0.39708492877219426	0.004077882581482797	0.012588740715321917	0.11660357268093971	1.0
PTBXL	5924	20316	10	100	SPEC	0.5277722777681695	0.004117581854923338	0.01209933741338874	0.10721747161642181	1.0
PTBXL	5924	20316	1	100	SG0SPEC	0.711905354478579	0.003365213120117999	0.012056049061497055	0.02502324925036366	1.0
PTBXL	5924	20316	2	100	SG0SPEC	0.38517368839330285	0.003784820862366997	0.013719693817540757	0.029934885089008552	1.0
PTBXL	5924	20316	3	100	SG0SPEC	0.2267319390881183	0.003766398706095586	0.012877238617764492	0.02346538958434987	1.0
PTBXL	5924	20316	4	100	SG0SPEC	0.21551482077188214	0.0036588138600077633	0.012542644729712277	0.03286166455940801	1.0
PTBXL	5924	20316	5	100	SG0SPEC	0.22733643030397832	0.003683418901146676	0.013513916452912769	0.026126043707896247	1.0
PTBXL	5924	20316	6	100	SG0SPEC	0.4014151242588589	0.0027365515320136235	0.010005123447987794	0.024503796971126177	1.0
PTBXL	5924	20316	7	100	SG0SPEC	0.29280510439127444	0.003779770459260133	0.01400779928824708	0.02776374416863297	1.0
PTBXL	5924	20316	8	100	SG0SPEC	0.23242225527550275	0.00331947287672732	0.011953363297755652	0.026774886419233083	1.0
PTBXL	5924	20316	9	100	SG0SPEC	0.3325618412505715	0.0034218727602197377	0.012367480962316412	0.029974687139055493	1.0
PTBXL	5924	20316	10	100	SG0SPEC	0.5670391847731638	0.0034869219464971437	0.011959927131270582	0.02733776531887083	1.0
PTBXL	5924	20316	1	150	FD	0.2839180168031184	0.0036384887513937923	0.012121683066212577	0.06670786382013184	1.0
PTBXL	5924	20316	2	150	FD	0.4484862051250876	0.00413341133540859	0.013674325998091498	0.06765334893754892	1.0
PTBXL	5924	20316	3	150	FD	0.29808167991947254	0.004123198311471087	0.012870532972550941	0.08238785538034216	1.0
PTBXL	5924	20316	4	150	FD	0.3046738676330022	0.0040179147441739725	0.012440051057171043	0.08655887571691462	1.0
PTBXL	5924	20316	5	150	FD	0.21206737360654865	0.003954941011361762	0.013479233220405461	0.06585765387249123	1.0
PTBXL	5924	20316	6	150	FD	0.5400073808823109	0.002949469106511567	0.010015461811947216	0.06877670785922702	1.0
PTBXL	5924	20316	7	150	FD	0.3807441559737596	0.004133187353884483	0.0140098686530598	0.06921479483749376	1.0
PTBXL	5924	20316	8	150	FD	0.31602568555538013	0.0035657920089895664	0.011916372686167383	0.07394985464469409	1.0
PTBXL	5924	20316	9	150	FD	0.287830191159018	0.003827570065375827	0.012442864475100021	0.0904595498678608	1.0
PTBXL	5924	20316	10	150	FD	0.44922368995983675	0.003830037038184697	0.011905856683154987	0.07778690970016254	1.0
PTBXL	5924	20316	1	150	SG	0.2652815461161703	0.0027018638725478422	0.0118863207061422	0.02679690215248323	1.0
PTBXL	5924	20316	2	150	SG	0.41616747827777106	0.0030766612391327614	0.013538815232232404	0.030427537217515743	1.0
PTBXL	5924	20316	3	150	SG	0.19411643894078393	0.0030559380172439053	0.012629344598254664	0.028203216918892614	1.0
PTBXL	5924	20316	4	150	SG	0.2789822697879865	0.002967450499117081	0.012350804667217437	0.02976188992476637	1.0
PTBXL	5924	20316	5	150	SG	0.12621310285496048	0.0030210386586676766	0.01329617448061692	0.02955566669526207	1.0
PTBXL	5924	20316	6	150	SG	0.3283000602835104	0.0022251444790626867	0.009850789053577176	0.027591196730879338	1.0
PTBXL	5924	20316	7	150	SG	0.25040711785397013	0.003080030035262114	0.013841875437751297	0.02837392514912258	1.0
PTBXL	5924	20316	8	150	SG	0.5738334898636658	0.0026763527387911536	0.011763442961045345	0.02888544675515503	1.0
PTBXL	5924	20316	9	150	SG	0.3096869230913983	0.002765611433405559	0.01216431716784619	0.02925324655655675	1.0
PTBXL	5924	20316	10	150	SG	0.2625875675550382	0.002830817782561555	0.011711331950229588	0.03197476677452374	1.0
PTBXL	5924	20316	1	150	SPEC	0.5804538134958107	0.004466546109778687	0.012641905862685791	0.15020166473862687	1.0
PTBXL	5924	20316	2	150	SPEC	0.5168039182151503	0.00498195772620576	0.014093900733814528	0.15707120786101833	1.0
PTBXL	5924	20316	3	150	SPEC	0.5792246801586732	0.004940096369493691	0.013331956056767427	0.13671384562577762	1.0
PTBXL	5924	20316	4	150	SPEC	0.5013676175639381	0.004854805035782845	0.012793905424764159	0.18121254224356328	1.0
PTBXL	5924	20316	5	150	SPEC	0.5584579825121804	0.0047556044948577035	0.013902473558740231	0.17574431647042674	1.0
PTBXL	5924	20316	6	150	SPEC	0.5015036185077111	0.0034345651748786394	0.010290017659111904	0.16142995672600854	1.0
PTBXL	5924	20316	7	150	SPEC	0.4817113111477252	0.004947949100052437	0.014373682536819145	0.17953594642362958	1.0
PTBXL	5924	20316	8	150	SPEC	0.5172647073761987	0.004295563361645535	0.012316212160546125	0.15324497700248552	1.0
PTBXL	5924	20316	9	150	SPEC	0.8878728876932772	0.004684611304442024	0.012907640688327863	0.14841476453362623	1.0
PTBXL	5924	20316	10	150	SPEC	0.4895453342791814	0.004565109412646571	0.012264578274565516	0.1506180980237118	1.0
PTBXL	5924	20316	1	150	SG0SPEC	0.4051066076453414	0.0034023770161501145	0.012088150395999257	0.03541945090298902	1.0
PTBXL	5924	20316	2	150	SG0SPEC	0.3079629312613597	0.0038329038276576585	0.013746605024246895	0.0497866609435752	1.0
PTBXL	5924	20316	3	150	SG0SPEC	0.749766877526218	0.003799912903269937	0.012885787365322551	0.03823294225317099	1.0
PTBXL	5924	20316	4	150	SG0SPEC	0.5211452891880726	0.003711588621276122	0.012579415943511044	0.054600757696097985	1.0
PTBXL	5924	20316	5	150	SG0SPEC	0.41114696045842103	0.0037314780322876967	0.013532332734615434	0.037552005224716	1.0
PTBXL	5924	20316	6	150	SG0SPEC	0.4892963245051138	0.0027712713039961282	0.010010820719111652	0.03066097284484797	1.0
PTBXL	5924	20316	7	150	SG0SPEC	0.359226367335414	0.0038196236650573766	0.01402526616580055	0.05139455915682325	1.0
PTBXL	5924	20316	8	150	SG0SPEC	0.40699650524069375	0.003364137097384783	0.011973737589407278	0.04206268029558271	1.0
PTBXL	5924	20316	9	150	SG0SPEC	0.53030824441673	0.003481313925210457	0.012394047067172642	0.048818005856494845	1.0
PTBXL	5924	20316	10	150	SG0SPEC	0.2539786929239469	0.003530200073190249	0.011976357208591368	0.045486014243482586	1.0
PTBXL	9962	15411	1	40	FD	0.12006896609143328	0.005960952947090682	0.015341249956317218	0.012895882453924205	1.0
PTBXL	9962	15411	2	40	FD	0.1131888586524258	0.005835374234703752	0.014801916619457893	0.013279128867826359	1.0
PTBXL	9962	15411	3	40	FD	0.15611566618492764	0.005938653648944318	0.01532536511570194	0.012734596774993981	1.0
PTBXL	9962	15411	4	40	FD	0.1244079251567117	0.006013819504792566	0.015225087093201905	0.009940372327070962	1.0
PTBXL	9962	15411	5	40	FD	0.11476132035189071	0.005874691973898289	0.014969371437635399	0.011291511744789682	1.0
PTBXL	9962	15411	6	40	FD	0.12141613814942849	0.005854646301785864	0.01500752960179536	0.014639372917936324	1.0
PTBXL	9962	15411	7	40	FD	0.16091783652291494	0.006108705950070886	0.015142747635791513	0.010087064649802439	1.0
PTBXL	9962	15411	8	40	FD	0.15023273183833416	0.006224249702219731	0.01502119424098022	0.010431184759217121	1.0
PTBXL	9962	15411	9	40	FD	0.09020499236555943	0.0060984578918991065	0.015139371885893229	0.007555972116518837	1.0
PTBXL	9962	15411	10	40	FD	0.10361718244493698	0.006061617114442041	0.015311361076894472	0.007951466320571065	1.0
PTBXL	9962	15411	1	40	SG	0.14928383838328554	0.00523413574814329	0.015042216782667855	0.01437214336670517	1.0
PTBXL	9962	15411	2	40	SG	0.14553826084807736	0.00515236969614231	0.01450675479326856	0.014334478511072292	1.0
PTBXL	9962	15411	3	40	SG	0.12495795784542506	0.005241196988154551	0.015033287070587962	0.014142551806734847	1.0
PTBXL	9962	15411	4	40	SG	0.1266168708102561	0.005299105260200091	0.014922989213915674	0.011645328062112584	1.0
PTBXL	9962	15411	5	40	SG	0.1491890205155095	0.005171920533592003	0.014677873564770344	0.012804529982445075	1.0
PTBXL	9962	15411	6	40	SG	0.1620738771319697	0.005158546936379161	0.014719644513504711	0.015618575560478463	1.0
PTBXL	9962	15411	7	40	SG	0.11374756800793315	0.005381859198030295	0.014818462846933993	0.011664703677546	1.0
PTBXL	9962	15411	8	40	SG	0.1371957328771095	0.005456222855385516	0.014677851936559893	0.01161565158038334	1.0
PTBXL	9962	15411	9	40	SG	0.26964242564400975	0.005345206789088922	0.014810340503822541	0.008324631837273572	1.0
PTBXL	9962	15411	10	40	SG	0.1156441261835435	0.005348325982446003	0.015003918909393375	0.008769904212838553	1.0
PTBXL	9962	15411	1	40	SPEC	0.12225779356399046	0.006114836846034825	0.015521814967419533	0.012800455321681555	1.0
PTBXL	9962	15411	2	40	SPEC	0.11358218507989544	0.005980449861756776	0.014971011288613684	0.013338547919621434	1.0
PTBXL	9962	15411	3	40	SPEC	0.16274377775846324	0.006086801399597161	0.015499224313467754	0.012669383489624752	1.0
PTBXL	9962	15411	4	40	SPEC	0.11922397640323254	0.006167672323272119	0.015405541474003035	0.009701115901213538	1.0
PTBXL	9962	15411	5	40	SPEC	0.11533673332926084	0.006023384365560167	0.015143004101846614	0.011137914673428253	1.0
PTBXL	9962	15411	6	40	SPEC	0.1214953766324606	0.006002326236267621	0.01518721196856434	0.014752314357840158	1.0
PTBXL	9962	15411	7	40	SPEC	0.14155654398681192	0.0062660270085225294	0.015329541811545982	0.009957975801856369	1.0
PTBXL	9962	15411	8	40	SPEC	0.14840997245808	0.006388696644751637	0.01519699768645883	0.010457035534531782	1.0
PTBXL	9962	15411	9	40	SPEC	0.09251722433551654	0.0062577997014376125	0.015325096415013085	0.007784240471481585	1.0
PTBXL	9962	15411	10	40	SPEC	0.10613977012025395	0.006214625274457906	0.015493377855206953	0.008198056680302483	1.0
PTBXL	9962	15411	1	40	SG0SPEC	0.12252009429560184	0.005990106163577081	0.015363490410089753	0.013295874226784389	1.0
PTBXL	9962	15411	2	40	SG0SPEC	0.11920293308006123	0.0058660035253545635	0.014842415741367358	0.013592733252662302	1.0
PTBXL	9962	15411	3	40	SG0SPEC	0.15771801770591568	0.005968663784133318	0.015366062944171796	0.013098248342402273	1.0
PTBXL	9962	15411	4	40	SG0SPEC	0.13741274498579012	0.006040799721907455	0.015264477859471508	0.010311341563195036	1.0
PTBXL	9962	15411	5	40	SG0SPEC	0.12569251731924458	0.0059033432353842565	0.015006256371010314	0.011686252260007916	1.0
PTBXL	9962	15411	6	40	SG0SPEC	0.12190886454033077	0.005883621786131831	0.015041129847087517	0.014985529410481998	1.0
PTBXL	9962	15411	7	40	SG0SPEC	0.17923352614577145	0.0061383346692616145	0.01516384220852344	0.010449098825096783	1.0
PTBXL	9962	15411	8	40	SG0SPEC	0.14487905995825376	0.006253953715981847	0.01506446965460359	0.010723841576469507	1.0
PTBXL	9962	15411	9	40	SG0SPEC	0.09308068694223515	0.006127176461177112	0.015159253388260494	0.007647255586895441	1.0
PTBXL	9962	15411	10	40	SG0SPEC	0.11141694641281857	0.006087848263671039	0.015347385638474185	0.008065191024174342	1.0
PTBXL	9962	15411	1	100	FD	0.15331393269644217	0.006831072827773087	0.015777282103214454	0.05969101624852443	1.0
PTBXL	9962	15411	2	100	FD	0.38027998012941616	0.006687571098088142	0.01496903665510802	0.04389639125323685	1.0
PTBXL	9962	15411	3	100	FD	0.18088572561457647	0.006839795801648852	0.01533403134873364	0.056983768873691484	1.0
PTBXL	9962	15411	4	100	FD	0.22471074361165294	0.006924278734374711	0.015258020957623492	0.06792327865598675	1.0
PTBXL	9962	15411	5	100	FD	0.27346243188288444	0.0069049006741138804	0.015285555875721364	0.07101546508601858	1.0
PTBXL	9962	15411	6	100	FD	0.6780388407532135	0.006829673618387384	0.01531694114558489	0.056164913719725026	1.0
PTBXL	9962	15411	7	100	FD	0.15797114676483195	0.007112793344442639	0.015518794984880869	0.06352417002773166	1.0
PTBXL	9962	15411	8	100	FD	0.21165837979742383	0.007290677794891875	0.015569891445738707	0.07393173931893043	1.0
PTBXL	9962	15411	9	100	FD	0.22351080964182124	0.006941698801531115	0.015522470808115117	0.05470696529792901	1.0
PTBXL	9962	15411	10	100	FD	0.15693242973407479	0.007056406189888302	0.015544128138532358	0.056253833714477425	1.0
PTBXL	9962	15411	1	100	SG	0.17077600092450054	0.00550069476982077	0.015144486675255437	0.028908298172331415	1.0
PTBXL	9962	15411	2	100	SG	0.13779969629260366	0.00540182947282329	0.014401075002270712	0.02177498556573873	1.0
PTBXL	9962	15411	3	100	SG	0.13937287150443134	0.005505436514103925	0.014849898235587723	0.027713224139936262	1.0
PTBXL	9962	15411	4	100	SG	0.12855554599080066	0.005587043021431147	0.014786228983625438	0.02687015758295906	1.0
PTBXL	9962	15411	5	100	SG	0.14450556484681196	0.005452680565089925	0.01458082878944207	0.030909664422685036	1.0
PTBXL	9962	15411	6	100	SG	0.25088314170658926	0.00545116883458192	0.014680282308128255	0.025576810045261213	1.0
PTBXL	9962	15411	7	100	SG	0.253305848948208	0.005659757580379385	0.014918474260906093	0.02510821633733038	1.0
PTBXL	9962	15411	8	100	SG	0.20012460137500304	0.005757410761260294	0.014837643582602748	0.03500214809482033	1.0
PTBXL	9962	15411	9	100	SG	0.0979803767725212	0.005613607148772608	0.014887347183110343	0.020672949656567	1.0
PTBXL	9962	15411	10	100	SG	0.12383144292619619	0.005632566740360241	0.014894024422879988	0.02384876253684433	1.0
PTBXL	9962	15411	1	100	SPEC	0.20663872115845858	0.007310636924502039	0.016163015582488772	0.08507665620474959	1.0
PTBXL	9962	15411	2	100	SPEC	0.40341080673023305	0.007215633725164924	0.015331071021181622	0.07318965577518541	1.0
PTBXL	9962	15411	3	100	SPEC	0.23554387587622755	0.007322868629171818	0.015691950779006675	0.08110161175861948	1.0
PTBXL	9962	15411	4	100	SPEC	0.35142193742458716	0.007412816689766972	0.015616236931667315	0.1050484051273845	1.0
PTBXL	9962	15411	5	100	SPEC	0.32144416523687763	0.007465245326978266	0.01574465565156152	0.09895057357019442	1.0
PTBXL	9962	15411	6	100	SPEC	0.33400325892653626	0.00743013508910312	0.015783143833719045	0.08766521344192682	1.0
PTBXL	9962	15411	7	100	SPEC	0.2584057764258836	0.0076610913286869805	0.015969883696536808	0.097633350836616	1.0
PTBXL	9962	15411	8	100	SPEC	0.284796062622088	0.007851791357797497	0.01602413535821557	0.1043202196071075	1.0
PTBXL	9962	15411	9	100	SPEC	0.3707977628210387	0.007472081854449758	0.015938005829812408	0.08696478707016324	1.0
PTBXL	9962	15411	10	100	SPEC	0.26560211272149054	0.0075738509307139495	0.015960180075380102	0.08700139181625136	1.0
PTBXL	9962	15411	1	100	SG0SPEC	0.18768963850090145	0.0064262399940778385	0.015515039111229556	0.02214576092066439	1.0
PTBXL	9962	15411	2	100	SG0SPEC	0.150097623686747	0.006308257383602975	0.014808967748826632	0.024890993616275194	1.0
PTBXL	9962	15411	3	100	SG0SPEC	0.13471478078682056	0.0064512860099116675	0.015343747851907515	0.029036630147191426	1.0
PTBXL	9962	15411	4	100	SG0SPEC	0.11898803235161574	0.006547522543743484	0.015247104166925197	0.02561753873065899	1.0
PTBXL	9962	15411	5	100	SG0SPEC	0.19272524887614134	0.006392248304162127	0.014994303924221943	0.02439697723342901	1.0
PTBXL	9962	15411	6	100	SG0SPEC	0.2072979046692625	0.006441058483592274	0.015074338373919964	0.021164369385871795	1.0
PTBXL	9962	15411	7	100	SG0SPEC	0.16578237415477615	0.006655329886527988	0.01539623655019974	0.02399773255998514	1.0
PTBXL	9962	15411	8	100	SG0SPEC	0.18844658572283188	0.006800537109228143	0.015297633634216313	0.03258971286750769	1.0
PTBXL	9962	15411	9	100	SG0SPEC	0.15345880447710317	0.0065832030612256	0.01530233026619147	0.020897864172404305	1.0
PTBXL	9962	15411	10	100	SG0SPEC	0.14389597817557162	0.006593989069982214	0.015321739950354829	0.02113320362394045	1.0
PTBXL	9962	15411	1	150	FD	0.21281428760283513	0.007014003059790747	0.016029484777256638	0.07413793828933053	1.0
PTBXL	9962	15411	2	150	FD	0.24650416987323287	0.0069926787524031385	0.015377721950067487	0.06522591459410189	1.0
PTBXL	9962	15411	3	150	FD	0.2863914942696637	0.0070587068648919	0.015604180108279757	0.07937589464824575	1.0
PTBXL	9962	15411	4	150	FD	0.243829836528877	0.007167317150532896	0.015703766986009716	0.09150318279730783	1.0
PTBXL	9962	15411	5	150	FD	0.3130387462682187	0.007103499684612849	0.015692840999246213	0.0786823732914787	1.0
PTBXL	9962	15411	6	150	FD	0.3013822154933808	0.007250387968174249	0.015724944364777553	0.08760374260545686	1.0
PTBXL	9962	15411	7	150	FD	0.23148106728407014	0.007373480729142808	0.015893752734289085	0.08078929530305826	1.0
PTBXL	9962	15411	8	150	FD	0.27167850331743454	0.007573541753848716	0.015829465094993448	0.08784739598289042	1.0
PTBXL	9962	15411	9	150	FD	0.5521111501393969	0.007176571129410197	0.01580651177516485	0.08022691409935814	1.0
PTBXL	9962	15411	10	150	FD	0.25643971927682696	0.007357857399166997	0.015962841552291367	0.07816997700956782	1.0
PTBXL	9962	15411	1	150	SG	0.16095328377125498	0.005502817981801724	0.015151799138535633	0.029115246126821686	1.0
PTBXL	9962	15411	2	150	SG	0.14575614542661083	0.005404166156433894	0.0144014722125555	0.022364201263808562	1.0
PTBXL	9962	15411	3	150	SG	0.15831897699327369	0.005509981621172746	0.014863305208399525	0.02923806907438471	1.0
PTBXL	9962	15411	4	150	SG	0.1346162964583177	0.005591068817974179	0.014786366430345	0.027033764328183833	1.0
PTBXL	9962	15411	5	150	SG	0.134913116000839	0.005456190911500209	0.014589511815174315	0.03241203332921669	1.0
PTBXL	9962	15411	6	150	SG	0.19220852421000087	0.0054584818007161005	0.014708362850985073	0.025313198308738964	1.0
PTBXL	9962	15411	7	150	SG	0.159367080561199	0.005663992103522512	0.014926542268028491	0.025300689876771927	1.0
PTBXL	9962	15411	8	150	SG	0.2086439659720362	0.005760942490806585	0.014868632118805247	0.03548057727338675	1.0
PTBXL	9962	15411	9	150	SG	0.09937040601860037	0.005618979022264615	0.014895209310721044	0.021160661187002418	1.0
PTBXL	9962	15411	10	150	SG	0.11977700745737888	0.005637454343864687	0.014893580578725559	0.024642332497160847	1.0
PTBXL	9962	15411	1	150	SPEC	0.5472072203634355	0.008323990234503798	0.01688920531324564	0.1704378796102678	1.0
PTBXL	9962	15411	2	150	SPEC	0.7608531534713433	0.008417070537324984	0.016269284935101252	0.15732925852737303	1.0
PTBXL	9962	15411	3	150	SPEC	0.6460305682352828	0.008519158533518098	0.016569727881363926	0.23926490173101797	1.0
PTBXL	9962	15411	4	150	SPEC	0.4256449282127583	0.008667294377357578	0.01690185287228308	0.20714754641484723	1.0
PTBXL	9962	15411	5	150	SPEC	1.5794361531401016	0.008519970787177002	0.016909943194082105	0.168661594638599	1.0
PTBXL	9962	15411	6	150	SPEC	0.5622294656805773	0.00893910434025	0.016942514918010725	0.1865047017602452	1.0
PTBXL	9962	15411	7	150	SPEC	0.49770811401648135	0.009016105939739717	0.017041952503498572	0.1656560237674783	1.0
PTBXL	9962	15411	8	150	SPEC	0.4452455147683088	0.009173216151470265	0.016871413083907546	0.16001037583584143	1.0
PTBXL	9962	15411	9	150	SPEC	0.7553394560187706	0.008497567750879783	0.016734721939303306	0.1802226662831652	1.0
PTBXL	9962	15411	10	150	SPEC	0.5920874820874844	0.008922564189228585	0.01713257280472117	0.16050445514143685	1.0
PTBXL	9962	15411	1	150	SG0SPEC	0.17317836156866515	0.006475169264303786	0.015537032106879282	0.03708689179166508	1.0
PTBXL	9962	15411	2	150	SG0SPEC	0.1794015484117033	0.006369596625732264	0.014852034453888122	0.034672964779556795	1.0
PTBXL	9962	15411	3	150	SG0SPEC	0.21238828193159692	0.006549535253588174	0.015397222487581746	0.04013104237073144	1.0
PTBXL	9962	15411	4	150	SG0SPEC	0.18137097262352941	0.006610793387443153	0.015278964401139301	0.03710772634591318	1.0
PTBXL	9962	15411	5	150	SG0SPEC	0.2564916554759369	0.00647212955602943	0.01503905240646304	0.03983771797247916	1.0
PTBXL	9962	15411	6	150	SG0SPEC	0.2123437164299361	0.006579690310481102	0.015149002659082918	0.03865941257324072	1.0
PTBXL	9962	15411	7	150	SG0SPEC	0.24668390354879965	0.0067534414342149685	0.015464643044576527	0.036068126665436004	1.0
PTBXL	9962	15411	8	150	SG0SPEC	0.21443522608302293	0.0068632881676796605	0.015360662533371284	0.036024086900690984	1.0
PTBXL	9962	15411	9	150	SG0SPEC	0.23171078733348638	0.00667920024532009	0.01535879232262437	0.03848518274345019	1.0
PTBXL	9962	15411	10	150	SG0SPEC	0.14925352926834864	0.006659123388574127	0.015350820267033244	0.029830223617339346	1.0
PTBXL	15461	8007	1	40	FD	0.5175865309538125	0.004327762266908873	0.02030618001852319	0.010525426953617209	1.0
PTBXL	15461	8007	2	40	FD	0.1111885570458622	0.004276273664096292	0.019760538377684364	0.01065664930381161	1.0
PTBXL	15461	8007	3	40	FD	0.10974943957181665	0.004392775202130442	0.019629614490321405	0.010361727516493826	1.0
PTBXL	15461	8007	4	40	FD	0.15417854861796715	0.004325076067314744	0.02056237818859269	0.010571410105776858	1.0
PTBXL	15461	8007	5	40	FD	0.12205838960742603	0.0044425508566470085	0.02075716191334174	0.00889009400757608	1.0
PTBXL	15461	8007	6	40	FD	0.158587090698135	0.004232397712501304	0.018887733799417866	0.013125708126126769	1.0
PTBXL	15461	8007	7	40	FD	0.13099064122246815	0.003297641650216612	0.01595926247788911	0.010318379046183195	1.0
PTBXL	15461	8007	1	40	SG	0.12771130280504225	0.0037994476482476314	0.020208061693215172	0.010560689845171202	1.0
PTBXL	15461	8007	2	40	SG	0.10946817269276456	0.0037365269982800077	0.019655359144937535	0.011107230959416119	1.0
PTBXL	15461	8007	3	40	SG	0.09376096562901687	0.003850347530400042	0.019525102691381697	0.014003293737826992	1.0
PTBXL	15461	8007	4	40	SG	0.1488752585930655	0.003783101096015264	0.020464225104164957	0.010949011243256897	1.0
PTBXL	15461	8007	5	40	SG	0.17855706452276152	0.003879167593562716	0.02065163708204988	0.009218555146850129	1.0
PTBXL	15461	8007	6	40	SG	0.1329665956791751	0.0036978564616256837	0.01878462764723793	0.01754456788278584	1.0
PTBXL	15461	8007	7	40	SG	0.14756139039218938	0.00287796222611167	0.0158920544108319	0.013072600782096558	1.0
PTBXL	15461	8007	1	40	SPEC	0.10951563312168183	0.0044463822776879495	0.02046170400847216	0.011832007934368113	1.0
PTBXL	15461	8007	2	40	SPEC	0.10419799811515479	0.004392285474697756	0.019915552031206714	0.011765654506658329	1.0
PTBXL	15461	8007	3	40	SPEC	0.11963267468905561	0.004507965088180621	0.01978780567095049	0.010053115663217897	1.0
PTBXL	15461	8007	4	40	SPEC	0.11620011839854716	0.004447984350391303	0.020722658358203215	0.011814479491794474	1.0
PTBXL	15461	8007	5	40	SPEC	0.10776779734149507	0.0045680567733174995	0.02091960541343473	0.00984236303662812	1.0
PTBXL	15461	8007	6	40	SPEC	0.1547818060282294	0.0043507739731717615	0.01904260809834442	0.012184587102151097	1.0
PTBXL	15461	8007	7	40	SPEC	0.15209641830268675	0.0033886907206766305	0.016081656174906374	0.010550695475284281	1.0
PTBXL	15461	8007	1	40	SG0SPEC	0.2939241839207877	0.004355884261143881	0.02029143829554817	0.010001958099340945	1.0
PTBXL	15461	8007	2	40	SG0SPEC	0.11117211757246247	0.004299193242719018	0.019746742341534014	0.01013302332180559	1.0
PTBXL	15461	8007	3	40	SG0SPEC	0.1044950251307364	0.004420971827076038	0.01963159264621541	0.01083475977068903	1.0
PTBXL	15461	8007	4	40	SG0SPEC	0.18706286584318993	0.004347644986941305	0.020538965737772686	0.010208727572148782	1.0
PTBXL	15461	8007	5	40	SG0SPEC	0.17805478951213596	0.004463669259011738	0.02073719386014234	0.008492903891760701	1.0
PTBXL	15461	8007	6	40	SG0SPEC	0.16468586595348936	0.004256311648828315	0.018887832050610027	0.014006509492220437	1.0
PTBXL	15461	8007	7	40	SG0SPEC	0.13247933420571079	0.003317906999246907	0.015946780018046714	0.01054273518144121	1.0
PTBXL	15461	8007	1	100	FD	0.22642990480171557	0.00507273105647832	0.021298057952076732	0.041014274687473436	1.0
PTBXL	15461	8007	2	100	FD	0.2389832083322349	0.004974156501640174	0.02065862452379914	0.038006957382358916	1.0
PTBXL	15461	8007	3	100	FD	0.3370356135030196	0.00501920756356706	0.020333109272005493	0.029890753403078184	1.0
PTBXL	15461	8007	4	100	FD	0.185886392145199	0.0048785927111752074	0.021576757864819145	0.03545696644773249	1.0
PTBXL	15461	8007	5	100	FD	0.17197735648889265	0.005018079191901767	0.02162247605778334	0.04129692958846453	1.0
PTBXL	15461	8007	6	100	FD	0.2992202748532701	0.004756161361610841	0.019407553924661192	0.023808522425906378	1.0
PTBXL	15461	8007	7	100	FD	0.26460317473918005	0.003685601152103188	0.016453773981264654	0.050338785004078596	1.0
PTBXL	15461	8007	1	100	SG	0.17319044793819732	0.003971416312713251	0.02098323026517391	0.03390507593019026	1.0
PTBXL	15461	8007	2	100	SG	0.13207575244520642	0.003913016019028544	0.020415634725027273	0.032396606061737304	1.0
PTBXL	15461	8007	3	100	SG	0.12017123465560027	0.004017791994609888	0.020097990651087298	0.018428202423412234	1.0
PTBXL	15461	8007	4	100	SG	0.17360748668123688	0.003956994085511135	0.02130084817487113	0.029233348576722995	1.0
PTBXL	15461	8007	5	100	SG	0.1095104768046483	0.004050495722584462	0.02138855435904752	0.031017717114602137	1.0
PTBXL	15461	8007	6	100	SG	0.15086955067105925	0.0038513695387239477	0.01923569244741307	0.015410816010344683	1.0
PTBXL	15461	8007	7	100	SG	0.26868699830489584	0.00297076363000434	0.016324371532179863	0.03379151987000502	1.0
PTBXL	15461	8007	1	100	SPEC	0.2486362071699231	0.005468912938448483	0.02161915527951433	0.04670737340901059	1.0
PTBXL	15461	8007	2	100	SPEC	0.40362353348739144	0.005397905169665797	0.020971557122484105	0.045982819581497976	1.0
PTBXL	15461	8007	3	100	SPEC	0.3047308392589853	0.005419096276026682	0.020645487787591305	0.05396747317408506	1.0
PTBXL	15461	8007	4	100	SPEC	0.24544248422297468	0.005167174675800985	0.021866862174255586	0.04258884253252524	1.0
PTBXL	15461	8007	5	100	SPEC	0.2178986633268967	0.005346233422536798	0.021906179751308333	0.04790610102412675	1.0
PTBXL	15461	8007	6	100	SPEC	0.3048929309408758	0.005099558670671619	0.019658769419264033	0.04392714995878662	1.0
PTBXL	15461	8007	7	100	SPEC	0.34878886323184594	0.003945573382737356	0.016635022021359334	0.05880690395536189	1.0
PTBXL	15461	8007	1	100	SG0SPEC	0.22159436704447816	0.004720724826421967	0.021001589185687102	0.039042022851616245	1.0
PTBXL	15461	8007	2	100	SG0SPEC	0.18328232969593555	0.00465976154517294	0.020515432229447912	0.0400589545990966	1.0
PTBXL	15461	8007	3	100	SG0SPEC	0.14039609687351284	0.004749578084780248	0.020190159891097906	0.024836745136993254	1.0
PTBXL	15461	8007	4	100	SG0SPEC	0.19336130536640694	0.004713083784197843	0.02130842850294315	0.036111699056697644	1.0
PTBXL	15461	8007	5	100	SG0SPEC	0.13880273562705997	0.004801228034373015	0.02143900226077018	0.038459353609247494	1.0
PTBXL	15461	8007	6	100	SG0SPEC	0.13720209187888535	0.00454986000872933	0.019356417825662872	0.02153936530385022	1.0
PTBXL	15461	8007	7	100	SG0SPEC	0.40949130888498836	0.0035335694220224984	0.01634896611411699	0.04293075978890178	1.0
PTBXL	15461	8007	1	150	FD	0.24846614669324477	0.005157204721611472	0.021282617215551296	0.04539388158123637	1.0
PTBXL	15461	8007	2	150	FD	0.34494524935131904	0.005043674183999213	0.020646478159132307	0.04245146604905387	1.0
PTBXL	15461	8007	3	150	FD	0.21782248108208657	0.005211417426673747	0.020435313848856523	0.05845419475561996	1.0
PTBXL	15461	8007	4	150	FD	0.2818784924357316	0.0049600365063354555	0.021628466903232037	0.039870197853221795	1.0
PTBXL	15461	8007	5	150	FD	0.6524391537031856	0.005125804544305954	0.021667371750646487	0.04053758550708906	1.0
PTBXL	15461	8007	6	150	FD	0.25905056481945343	0.004978748152701153	0.019450594097986995	0.0591771478582576	1.0
PTBXL	15461	8007	7	150	FD	0.9632874482682439	0.003816123060032956	0.016458166382508528	0.05384720146105712	1.0
PTBXL	15461	8007	1	150	SG	0.1761274994263364	0.003975196022415209	0.020995185653022472	0.034155663769038884	1.0
PTBXL	15461	8007	2	150	SG	0.13449642011548726	0.0039190563977412754	0.02041729183547567	0.03274610454135929	1.0
PTBXL	15461	8007	3	150	SG	0.11548523682954406	0.004020877600494708	0.020114208893969216	0.01870817924933422	1.0
PTBXL	15461	8007	4	150	SG	0.1635627936029884	0.003958638624434827	0.02130141207903653	0.02915028091246114	1.0
PTBXL	15461	8007	5	150	SG	0.21582898396585257	0.00405226455261761	0.021394092926560658	0.03122485337443608	1.0
PTBXL	15461	8007	6	150	SG	0.13554233728216175	0.003853413629721136	0.019247740518502105	0.016590375056825056	1.0
PTBXL	15461	8007	7	150	SG	0.332740317159627	0.002977164183238706	0.01633686380648012	0.03410797466665959	1.0
PTBXL	15461	8007	1	150	SPEC	0.5211451244022427	0.005830333442726005	0.021754024665811014	0.09456535870726437	1.0
PTBXL	15461	8007	2	150	SPEC	0.5486619302304027	0.006037785452430529	0.02115960817443453	0.10294760934642375	1.0
PTBXL	15461	8007	3	150	SPEC	0.3613890734410478	0.0063091580300794325	0.020977969736476774	0.16055667270018484	1.0
PTBXL	15461	8007	4	150	SPEC	0.32421698806658406	0.005445988181479855	0.022019325938812406	0.08078869508339968	1.0
PTBXL	15461	8007	5	150	SPEC	0.5520709079505081	0.005669711141448244	0.022081221346310336	0.0865977849922262	1.0
PTBXL	15461	8007	6	150	SPEC	0.5206282438219059	0.006004136719055284	0.019951114592133633	0.18801751422519306	1.0
PTBXL	15461	8007	7	150	SPEC	0.8019089247792038	0.004439497220299339	0.016755897267157347	0.15620442413247812	1.0
PTBXL	15461	8007	1	150	SG0SPEC	0.2626809157484893	0.0047549622190395935	0.021013396074961402	0.03949905274352051	1.0
PTBXL	15461	8007	2	150	SG0SPEC	0.3108999399803803	0.0047068026006329075	0.020528734445681953	0.041877361642414936	1.0
PTBXL	15461	8007	3	150	SG0SPEC	0.24773793261684166	0.004786111196605347	0.020216034861768747	0.035581123675170384	1.0
PTBXL	15461	8007	4	150	SG0SPEC	0.24649930647889096	0.00472461884430096	0.021305263207682803	0.03822777191977079	1.0
PTBXL	15461	8007	5	150	SG0SPEC	0.15757921927636198	0.0048171622242103715	0.021433847658717257	0.040228494452681694	1.0
PTBXL	15461	8007	6	150	SG0SPEC	0.38906889045503806	0.004577242222408812	0.019377144947548337	0.034877831173901704	1.0
PTBXL	15461	8007	7	150	SG0SPEC	0.5158263553247899	0.0035843131987747935	0.016378200319883563	0.05064265632913703	1.0
PTBXL	3165	6323	1	40	FD	0.15204769814715216	0.002282127134752277	0.010993464605076211	0.01789315926864049	1.0
PTBXL	3165	6323	2	40	FD	0.15535798991336938	0.002991931371374318	0.015853998898918746	0.024850363656662038	1.0
PTBXL	3165	6323	3	40	FD	0.13530133679863998	0.002868288703681916	0.014622014481106643	0.015738091165114616	1.0
PTBXL	3165	6323	4	40	FD	0.21312002740968183	0.0029351530073804385	0.015973577126053195	0.028818915599474408	1.0
PTBXL	3165	6323	5	40	FD	0.11214344069941305	0.0030193947956875357	0.01603820131656995	0.02742032680895265	1.0
PTBXL	3165	6323	6	40	FD	0.15674873762113042	0.0024350235491730527	0.01213103063971796	0.01897890043653472	1.0
PTBXL	3165	6323	7	40	FD	0.13022421398694609	0.0024597740623126447	0.013307178953405259	0.02815838510494032	1.0
PTBXL	3165	6323	8	40	FD	0.13214636961778992	0.0023887692142395773	0.014195017077113363	0.04394511852827894	1.0
PTBXL	3165	6323	9	40	FD	0.10973389662822611	0.0025538872210982043	0.014956965183108784	0.046576973584295245	1.0
PTBXL	3165	6323	1	40	SG	0.17690675978684747	0.0019301421758548766	0.010912685299941384	0.014768780196936773	1.0
PTBXL	3165	6323	2	40	SG	0.15905462070155907	0.002575201180696847	0.015777248944393092	0.027682392241965666	1.0
PTBXL	3165	6323	3	40	SG	0.15655590075830741	0.0024724322701983885	0.014543556835251997	0.01680090086573506	1.0
PTBXL	3165	6323	4	40	SG	0.11644009495896178	0.0025413934939672307	0.015903294011921063	0.03186438423175905	1.0
PTBXL	3165	6323	5	40	SG	0.16506898868509406	0.002599003123296171	0.0159596930578336	0.030001937386541538	1.0
PTBXL	3165	6323	6	40	SG	0.1499617865283503	0.0020836754424574705	0.01205730787335967	0.019079368011321693	1.0
PTBXL	3165	6323	7	40	SG	0.18109607009268242	0.0021169015235303324	0.013252957187821051	0.030668506260302816	1.0
PTBXL	3165	6323	8	40	SG	0.15386854563918664	0.002066964407466792	0.014159172180536944	0.04534539223385371	1.0
PTBXL	3165	6323	9	40	SG	0.08922421533685616	0.002221029340296724	0.014914367369823302	0.04807842916342474	1.0
PTBXL	3165	6323	1	40	SPEC	0.16613528065940647	0.0023592271721707275	0.011093885067471703	0.020154311749063528	1.0
PTBXL	3165	6323	2	40	SPEC	0.16096664696065524	0.00308776172446849	0.015977384088673094	0.025731241905015443	1.0
PTBXL	3165	6323	3	40	SPEC	0.15204999549129505	0.0029545426653504125	0.014745092527820917	0.016501163132284107	1.0
PTBXL	3165	6323	4	40	SPEC	0.25839377304368466	0.0030231932969362317	0.016098582946883346	0.029668620094412363	1.0
PTBXL	3165	6323	5	40	SPEC	0.12251919682627355	0.0031130346358325582	0.01616035895184956	0.02829224747105052	1.0
PTBXL	3165	6323	6	40	SPEC	0.1617931727599909	0.0025132676492800226	0.012237127567322528	0.020142531411966196	1.0
PTBXL	3165	6323	7	40	SPEC	0.13475643429942816	0.002535747575891095	0.013413693886595437	0.02934475483136305	1.0
PTBXL	3165	6323	8	40	SPEC	0.13706972105647522	0.0024596281783434257	0.01430515637902104	0.045558947687933754	1.0
PTBXL	3165	6323	9	40	SPEC	0.13247970582766394	0.00262677473513311	0.015069743243285194	0.04813034009800239	1.0
PTBXL	3165	6323	1	40	SG0SPEC	0.15476359003382106	0.002291895247901798	0.010974324068189559	0.01793623639659076	1.0
PTBXL	3165	6323	2	40	SG0SPEC	0.20661448421372008	0.0030064442577273655	0.015843855181519293	0.02494761769705912	1.0
PTBXL	3165	6323	3	40	SG0SPEC	0.12825412582211282	0.0028859357534104387	0.01461074351038037	0.01597168115300164	1.0
PTBXL	3165	6323	4	40	SG0SPEC	0.2098305840962671	0.002949731297649537	0.01595587601955061	0.029089211699871508	1.0
PTBXL	3165	6323	5	40	SG0SPEC	0.11522484686030611	0.0030335653537205735	0.01602819997194557	0.02755693000843115	1.0
PTBXL	3165	6323	6	40	SG0SPEC	0.16329361512609378	0.0024464111138450192	0.012114876111901204	0.019385737960742295	1.0
PTBXL	3165	6323	7	40	SG0SPEC	0.16562387747950505	0.0024712272379290665	0.013297434470309703	0.02831814745119612	1.0
PTBXL	3165	6323	8	40	SG0SPEC	0.13867520563429991	0.002400975552666043	0.014175129643865823	0.043817487508971326	1.0
PTBXL	3165	6323	9	40	SG0SPEC	0.10997004470758098	0.0025691473172152323	0.014934571571234834	0.04674171111612555	1.0
PTBXL	3165	6323	1	100	FD	0.26523047371693603	0.002975138778698438	0.011878814068438185	0.06256601292969498	1.0
PTBXL	3165	6323	2	100	FD	0.25138405867017943	0.0035687331610003373	0.01678585714544973	0.04708123116712092	1.0
PTBXL	3165	6323	3	100	FD	0.2758297067246631	0.00355443906002605	0.015537366641163923	0.07215841475789893	1.0
PTBXL	3165	6323	4	100	FD	0.22504475730507245	0.0034879257337414368	0.016861050454006092	0.05287494130428202	1.0
PTBXL	3165	6323	5	100	FD	0.2915757359361943	0.0035614008029335818	0.016982658119365526	0.05131672373731107	1.0
PTBXL	3165	6323	6	100	FD	0.2491674328804171	0.0030538978082572136	0.01301622618025033	0.07545639222760331	1.0
PTBXL	3165	6323	7	100	FD	0.505158793227222	0.002956774031467705	0.013969958420329099	0.07031964998700585	1.0
PTBXL	3165	6323	8	100	FD	0.4579482105029072	0.0029334445512669057	0.014988535561570426	0.07602049868794472	1.0
PTBXL	3165	6323	9	100	FD	0.28616575554400614	0.003043106903608077	0.01592431912502132	0.07125970836261858	1.0
PTBXL	3165	6323	1	100	SG	0.25156678795878645	0.0019961851552331615	0.011364342792982688	0.04425675372603003	1.0
PTBXL	3165	6323	2	100	SG	0.25648406651745637	0.002627364423525699	0.016231966595984408	0.03818506659429955	1.0
PTBXL	3165	6323	3	100	SG	0.22627680671722772	0.002513201951449038	0.014932584453343759	0.03079188491168241	1.0
PTBXL	3165	6323	4	100	SG	0.1855978779085868	0.0026158059018336803	0.016363043749095054	0.04617127638121347	1.0
PTBXL	3165	6323	5	100	SG	0.17692049701183962	0.002660379560982188	0.01641783496950511	0.04078776381600766	1.0
PTBXL	3165	6323	6	100	SG	0.22794726618412295	0.0021337076535452005	0.012544871503728964	0.03954189970161122	1.0
PTBXL	3165	6323	7	100	SG	0.6864281253483275	0.0021564023865317163	0.013494169465466995	0.03357465271156737	1.0
PTBXL	3165	6323	8	100	SG	0.20235103181695283	0.002135889085501537	0.014595248704039608	0.07393641441266627	1.0
PTBXL	3165	6323	9	100	SG	0.14672826676254086	0.0022777331809496625	0.015467058909232183	0.06692739480179061	1.0
PTBXL	3165	6323	1	100	SPEC	0.47800275839550516	0.003480364528871793	0.012204332216628443	0.07016117121536941	1.0
PTBXL	3165	6323	2	100	SPEC	0.32555423541179423	0.004148084471772499	0.017137081028352003	0.07708891844785577	1.0
PTBXL	3165	6323	3	100	SPEC	0.40131585171048423	0.004103273506481495	0.01588868552228072	0.08960611358289833	1.0
PTBXL	3165	6323	4	100	SPEC	0.3006307098070102	0.003984499648074623	0.017228546796805605	0.0666759715023713	1.0
PTBXL	3165	6323	5	100	SPEC	0.329278128342026	0.004156923100528204	0.017363036881323218	0.07494862722939606	1.0
PTBXL	3165	6323	6	100	SPEC	0.4010966316747193	0.0035468783925494624	0.013330469313437263	0.09952428171503179	1.0
PTBXL	3165	6323	7	100	SPEC	0.8109636788343253	0.0034613588038159776	0.014289860935113186	0.10892532925481918	1.0
PTBXL	3165	6323	8	100	SPEC	0.41736540370103364	0.0034206404507646387	0.015289171832714419	0.0927040229963413	1.0
PTBXL	3165	6323	9	100	SPEC	0.3989910493304145	0.0034944480498889283	0.016244665892032387	0.08618909451890903	1.0
PTBXL	3165	6323	1	100	SG0SPEC	0.24608660245184946	0.0024822253748488276	0.011345381608256653	0.05451618355796908	1.0
PTBXL	3165	6323	2	100	SG0SPEC	0.23376912637483288	0.0032147960059098024	0.016234374807432717	0.038254236538599544	1.0
PTBXL	3165	6323	3	100	SG0SPEC	0.2542023499910017	0.003056473710440533	0.014879687658726904	0.034338923933235205	1.0
PTBXL	3165	6323	4	100	SG0SPEC	0.2402108018520149	0.0031909805552430173	0.01637362433657967	0.04537396288848751	1.0
PTBXL	3165	6323	5	100	SG0SPEC	0.2167096870718677	0.0032734754007777735	0.01641814991295674	0.03767939117637639	1.0
PTBXL	3165	6323	6	100	SG0SPEC	0.30462661926682943	0.0026453232144224973	0.012480192945059627	0.03912433827935172	1.0
PTBXL	3165	6323	7	100	SG0SPEC	0.346325327296437	0.002624473291242229	0.01350750099304809	0.04144300765349306	1.0
PTBXL	3165	6323	8	100	SG0SPEC	0.27476819112844314	0.002627856511317618	0.014536320177819091	0.07518711790204907	1.0
PTBXL	3165	6323	9	100	SG0SPEC	0.28218893794515043	0.002784533569184259	0.015380151968415454	0.07090011360938854	1.0
PTBXL	3165	6323	1	150	FD	0.39608045216740484	0.0031908946758442296	0.012073211419163619	0.0443124480355529	1.0
PTBXL	3165	6323	2	150	FD	0.36177850702143066	0.003794745126033093	0.017064110542138848	0.08505579987181229	1.0
PTBXL	3165	6323	3	150	FD	0.3765785881044071	0.0037514820381657757	0.015819534887322774	0.060584647707032264	1.0
PTBXL	3165	6323	4	150	FD	0.37420394197258094	0.003590050271710754	0.017144559662319776	0.059237156257164005	1.0
PTBXL	3165	6323	5	150	FD	0.3228341528695426	0.0037685421540676937	0.01733007757414241	0.07729326399821859	1.0
PTBXL	3165	6323	6	150	FD	0.48819323101575446	0.0032778431831893625	0.013341977067399322	0.09171274320752344	1.0
PTBXL	3165	6323	7	150	FD	1.047729936214114	0.003202641480945511	0.014243792939087651	0.11113957703136743	1.0
PTBXL	3165	6323	8	150	FD	0.2424644386738972	0.003217513759327771	0.015252187488107383	0.07626935942462652	1.0
PTBXL	3165	6323	9	150	FD	0.4006758382531244	0.0032433044158006186	0.016212365276313184	0.07544753622522384	1.0
PTBXL	3165	6323	1	150	SG	0.23553737310208916	0.0020025695266389647	0.01137631130968831	0.0474986159826959	1.0
PTBXL	3165	6323	2	150	SG	0.3029499021874889	0.002628309868048701	0.01622125992335597	0.037767437234690025	1.0
PTBXL	3165	6323	3	150	SG	0.23074023915495623	0.002522898376412469	0.014937278130554468	0.035518052142885274	1.0
PTBXL	3165	6323	4	150	SG	0.20087862405655463	0.0026228661904379212	0.01635029072086961	0.046537550070581045	1.0
PTBXL	3165	6323	5	150	SG	0.16426708515472485	0.002660764918425647	0.016403893041341367	0.040757772023883886	1.0
PTBXL	3165	6323	6	150	SG	0.2599893499942319	0.002139734777996115	0.012535576669019392	0.042186636082114495	1.0
PTBXL	3165	6323	7	150	SG	14.254356514908196	0.0021575494096131745	0.013488146818446933	0.0339987735242327	1.0
PTBXL	3165	6323	8	150	SG	0.2889985416031192	0.002135285224801258	0.014591752467409297	0.07435135989412327	1.0
PTBXL	3165	6323	9	150	SG	0.17111481340722148	0.0022796654973093484	0.015460937353801748	0.06794875607975057	1.0
PTBXL	3165	6323	1	150	SPEC	0.6446354119463936	0.004560925899570708	0.012785194760119262	0.10224691878359114	1.0
PTBXL	3165	6323	2	150	SPEC	0.6750981652126322	0.005507279068382717	0.017800030751317426	0.24522344025775514	1.0
PTBXL	3165	6323	3	150	SPEC	0.5866875884529861	0.005235987045224678	0.016608750948938485	0.14482673037767074	1.0
PTBXL	3165	6323	4	150	SPEC	0.48296270937709757	0.005029559165498149	0.017799420089972297	0.15060190710894247	1.0
PTBXL	3165	6323	5	150	SPEC	0.5110879517790164	0.0052477477318838995	0.01812984924232779	0.1722226839407921	1.0
PTBXL	3165	6323	6	150	SPEC	1.0906168429788305	0.004699308978804579	0.014039598539013855	0.19897077729585483	1.0
PTBXL	3165	6323	7	150	SPEC	0.40480673520427474	0.004507385213601065	0.014935554689778686	0.24020166307145563	1.0
PTBXL	3165	6323	8	150	SPEC	0.37544992571150343	0.004584215556308912	0.015899092150294218	0.1562685328146326	1.0
PTBXL	3165	6323	9	150	SPEC	0.7655640863513609	0.004434777219822501	0.016860763189415345	0.14781936033997736	1.0
PTBXL	3165	6323	1	150	SG0SPEC	0.29546201942211847	0.0025416641965718707	0.01136394744149298	0.06867909297996065	1.0
PTBXL	3165	6323	2	150	SG0SPEC	0.43419496544121994	0.0032709918230014448	0.016224316477810086	0.07188088999585893	1.0
PTBXL	3165	6323	3	150	SG0SPEC	0.2622273580037156	0.003129257685483718	0.014864094889882084	0.06277616163319077	1.0
PTBXL	3165	6323	4	150	SG0SPEC	0.24288703108795376	0.0032586105517229845	0.016373306948495002	0.05753389332527291	1.0
PTBXL	3165	6323	5	150	SG0SPEC	0.496364695019627	0.003319077845035655	0.016400759911505806	0.055387648224642004	1.0
PTBXL	3165	6323	6	150	SG0SPEC	0.34333958806865333	0.0027019353001229893	0.012475195477850812	0.06252617504009218	1.0
PTBXL	3165	6323	7	150	SG0SPEC	0.5058121752043985	0.002667773319670942	0.01349844538434078	0.07325562713152375	1.0
PTBXL	3165	6323	8	150	SG0SPEC	0.3317514527063883	0.0026773129321281215	0.014542602548629291	0.08005406557753225	1.0
PTBXL	3165	6323	9	150	SG0SPEC	0.3342351602196439	0.002841594678135349	0.015378610227792834	0.08219482956973248	1.0
PTBXL	7348	15917	1	40	FD	0.17663849411308008	0.0016786929091955278	0.009092467946813855	0.12541639133532537	1.0
PTBXL	7348	15917	2	40	FD	0.15009225635071566	0.0015996133709716067	0.008423626155742815	0.13067975515522115	1.0
PTBXL	7348	15917	3	40	FD	0.13477238027457195	0.001868957585931035	0.010677694991362716	0.11751168611620257	1.0
PTBXL	7348	15917	4	40	FD	0.17752985043106972	0.001582791408876652	0.008672665782185923	0.1208758321763545	1.0
PTBXL	7348	15917	5	40	FD	0.1504567957536287	0.0017622028977274501	0.009254364420403702	0.1264714369015686	1.0
PTBXL	7348	15917	6	40	FD	0.16325200513021168	0.0012434137487843855	0.006696060441905474	0.13251423950845026	1.0
PTBXL	7348	15917	7	40	FD	0.15943417880110447	0.0015437660698104216	0.0087036189254115	0.11764270814169549	1.0
PTBXL	7348	15917	8	40	FD	0.16527830864496695	0.0015662571422923577	0.008843275440522791	0.12487012254077019	1.0
PTBXL	7348	15917	9	40	FD	0.16877163067557757	0.0013677781814482488	0.00713466970726859	0.1330352895515452	1.0
PTBXL	7348	15917	1	40	SG	0.16444587634993407	0.0014278742891651098	0.00905784703082652	0.12686892809659464	1.0
PTBXL	7348	15917	2	40	SG	0.17469428753487942	0.0013611718346142841	0.008393650810685419	0.13242705915041733	1.0
PTBXL	7348	15917	3	40	SG	0.13769474516350305	0.0015902152777534401	0.010654674688326114	0.11857892646841893	1.0
PTBXL	7348	15917	4	40	SG	0.17071573889470879	0.0013468039352465112	0.008652970592612321	0.12292352542456769	1.0
PTBXL	7348	15917	5	40	SG	0.1348420660888488	0.0015034409235179954	0.00923070400657695	0.12832179883863978	1.0
PTBXL	7348	15917	6	40	SG	0.14874545638444242	0.0010592660004576147	0.0066733484933789505	0.13450557945717156	1.0
PTBXL	7348	15917	7	40	SG	0.17262924490364157	0.0013145884160777074	0.00868868889454703	0.11978992807813808	1.0
PTBXL	7348	15917	8	40	SG	0.15164851431893417	0.0013287741555839804	0.008816827637328493	0.12559352102462562	1.0
PTBXL	7348	15917	9	40	SG	0.13702876059845176	0.001162842459800658	0.007103744527826983	0.1348410810635138	1.0
PTBXL	7348	15917	1	40	SPEC	0.15390053879411686	0.0017346861720699055	0.009155247589401266	0.1297085474592135	1.0
PTBXL	7348	15917	2	40	SPEC	0.15493881458785572	0.0016524713219970883	0.008479725977029692	0.13508028018108378	1.0
PTBXL	7348	15917	3	40	SPEC	0.14443677888968498	0.001930746858412853	0.010752142052441674	0.12156565812698511	1.0
PTBXL	7348	15917	4	40	SPEC	0.1851665068948364	0.0016350677739357178	0.008735536793746036	0.12473845429116413	1.0
PTBXL	7348	15917	5	40	SPEC	0.17229940815844075	0.0018194291938543182	0.009323680920015797	0.13062535969376757	1.0
PTBXL	7348	15917	6	40	SPEC	0.17696982809299958	0.0012846909040182873	0.006740189716006065	0.13690291264541268	1.0
PTBXL	7348	15917	7	40	SPEC	0.1678491265999838	0.0015947490389481493	0.008765991366496913	0.12136464313625853	1.0
PTBXL	7348	15917	8	40	SPEC	0.15678688607295274	0.0016195151288869016	0.008908266607311583	0.129419669500438	1.0
PTBXL	7348	15917	9	40	SPEC	0.16986106829483236	0.001413319846994844	0.007183898820130499	0.13748330971641662	1.0
PTBXL	7348	15917	1	40	SG0SPEC	0.1893853799378212	0.0016841441885265239	0.009063106743774262	0.1268579535428911	1.0
PTBXL	7348	15917	2	40	SG0SPEC	0.15493816146307135	0.0016039989928331086	0.008398108818414327	0.1320965214187718	1.0
PTBXL	7348	15917	3	40	SG0SPEC	0.15277164144880362	0.0018760543899913878	0.010650233850259611	0.11879723286864599	1.0
PTBXL	7348	15917	4	40	SG0SPEC	0.17799118354710064	0.0015894545784269428	0.008650577504198568	0.12241241668797014	1.0
PTBXL	7348	15917	5	40	SG0SPEC	0.14501285396535088	0.0017691000290051152	0.00923779241677051	0.12795604487378978	1.0
PTBXL	7348	15917	6	40	SG0SPEC	0.15307722939815188	0.0012462874813852763	0.006676288152835839	0.1341014880609432	1.0
PTBXL	7348	15917	7	40	SG0SPEC	0.16238778978782392	0.0015500946120053324	0.008683444003224664	0.11918275224008079	1.0
PTBXL	7348	15917	8	40	SG0SPEC	0.19863551540401952	0.0015702546932478587	0.008808100894599798	0.12615988177395654	1.0
PTBXL	7348	15917	9	40	SG0SPEC	0.2046043894512111	0.0013712942297616792	0.0071110697059075835	0.13451337590989537	1.0
PTBXL	7348	15917	1	100	FD	0.23947796299871704	0.0019137271465259128	0.009339966439121496	0.16399987412283654	1.0
PTBXL	7348	15917	2	100	FD	0.33015494391221784	0.0018095841525162634	0.008657093501099385	0.1587011051359749	1.0
PTBXL	7348	15917	3	100	FD	0.21378997834199195	0.0021542061359549956	0.011049610430810803	0.14735869123125384	1.0
PTBXL	7348	15917	4	100	FD	0.22076894235966613	0.0017965745655453458	0.008890405139277304	0.15408217260164672	1.0
PTBXL	7348	15917	5	100	FD	0.2096115348942221	0.002027262586513516	0.009501085358388894	0.16391651773363444	1.0
PTBXL	7348	15917	6	100	FD	0.29803728428403753	0.0014615661105321473	0.0069086542640109366	0.16672840782615847	1.0
PTBXL	7348	15917	7	100	FD	0.2925116524945519	0.001836508852704406	0.008969774754799414	0.15116033582196584	1.0
PTBXL	7348	15917	8	100	FD	0.30358650814312166	0.00187114214685913	0.009166717797789783	0.17114437708007865	1.0
PTBXL	7348	15917	9	100	FD	0.2503929296993387	0.0016019447165482323	0.007405434138170112	0.16334036277772107	1.0
PTBXL	7348	15917	1	100	SG	0.17682232130374348	0.001481097529711099	0.009302418019310105	0.14251733475274792	1.0
PTBXL	7348	15917	2	100	SG	0.17602479215421998	0.0014123605555057409	0.008629164278993334	0.15026489750004673	1.0
PTBXL	7348	15917	3	100	SG	0.44112099973521135	0.0016518596152704677	0.010991959867535575	0.13342616356325973	1.0
PTBXL	7348	15917	4	100	SG	0.1378858773600539	0.0013965123761466608	0.008881864869073035	0.1332315536350702	1.0
PTBXL	7348	15917	5	100	SG	0.18871755821604141	0.0015522323318770145	0.009435103583340433	0.14388415883146058	1.0
PTBXL	7348	15917	6	100	SG	0.20237114013435106	0.0011088393286376398	0.0068464356614845595	0.14941480754232475	1.0
PTBXL	7348	15917	7	100	SG	0.3613836217645299	0.001373105190872385	0.008912036920743513	0.12941481956837178	1.0
PTBXL	7348	15917	8	100	SG	0.2008759207450743	0.0014025918605431722	0.009125975959952962	0.1442306954153254	1.0
PTBXL	7348	15917	9	100	SG	0.17118261238496055	0.001208566572824434	0.0073386730739772406	0.1508613755671529	1.0
PTBXL	7348	15917	1	100	SPEC	0.43341365516669045	0.002106305500523086	0.009433474753642937	0.21720670709059972	1.0
PTBXL	7348	15917	2	100	SPEC	0.47927246378962324	0.0019949789027063408	0.008752997597422823	0.19311184020243247	1.0
PTBXL	7348	15917	3	100	SPEC	0.26128459823776484	0.002358047196410988	0.011159366447411568	0.18243878909559583	1.0
PTBXL	7348	15917	4	100	SPEC	0.48662008903922394	0.001974529689697249	0.008965186126994729	0.21536040417365707	1.0
PTBXL	7348	15917	5	100	SPEC	0.27930238970592464	0.0022290888028737472	0.009624287975081788	0.21331103577407323	1.0
PTBXL	7348	15917	6	100	SPEC	0.32652840389215815	0.0016279162075323607	0.007002908101410098	0.20809694263487652	1.0
PTBXL	7348	15917	7	100	SPEC	0.4406018570951623	0.0020473547508263476	0.009083556553698196	0.2149714512875716	1.0
PTBXL	7348	15917	8	100	SPEC	0.2991833622794486	0.002100326881399673	0.009272838502564463	0.23596180883586806	1.0
PTBXL	7348	15917	9	100	SPEC	0.3455599084188595	0.0017934841179449395	0.007509175938560708	0.21014735706107643	1.0
PTBXL	7348	15917	1	100	SG0SPEC	0.2667733523146161	0.0017973516073412983	0.009318777923584605	0.1420468929441085	1.0
PTBXL	7348	15917	2	100	SG0SPEC	0.1830361019181487	0.0017148532171557245	0.008653071886391148	0.1511515203447706	1.0
PTBXL	7348	15917	3	100	SG0SPEC	0.22703825131751756	0.0019883158526694247	0.010970384204426474	0.13465273338281236	1.0
PTBXL	7348	15917	4	100	SG0SPEC	0.3716889520337493	0.0016878692294143456	0.008884290097793323	0.13372389581484115	1.0
PTBXL	7348	15917	5	100	SG0SPEC	0.21727454296681178	0.0018959016392801117	0.009453335527820064	0.14547824361371128	1.0
PTBXL	7348	15917	6	100	SG0SPEC	0.21957275797916295	0.0013516827929362066	0.00684734009265171	0.14976568292842696	1.0
PTBXL	7348	15917	7	100	SG0SPEC	0.3477906393928677	0.0016569943996039816	0.008905587177050412	0.12988532708206632	1.0
PTBXL	7348	15917	8	100	SG0SPEC	0.2440851535977139	0.001711640842835797	0.009118655104100187	0.14721862028289945	1.0
PTBXL	7348	15917	9	100	SG0SPEC	0.3414728827570196	0.0014726945877895493	0.007344173965722451	0.14952246635185568	1.0
PTBXL	7348	15917	1	150	FD	0.26449440602514274	0.002004539924533113	0.009386160785667843	0.17405156307111733	1.0
PTBXL	7348	15917	2	150	FD	0.3434623389841053	0.001924192887842812	0.008719313606296639	0.1366991424868159	1.0
PTBXL	7348	15917	3	150	FD	0.26536221999750315	0.00227505992302111	0.011069971818180901	0.16662932499983607	1.0
PTBXL	7348	15917	4	150	FD	0.3182608998003676	0.0019607065659162986	0.008918633091850233	0.1917030030096814	1.0
PTBXL	7348	15917	5	150	FD	0.5198650050703916	0.0021541557506784383	0.009547805090744889	0.17287131796937194	1.0
PTBXL	7348	15917	6	150	FD	0.32892746369299347	0.0015387389483039605	0.006948974068951658	0.1663105299925286	1.0
PTBXL	7348	15917	7	150	FD	0.3275986911923736	0.001990500749688139	0.009022859490888888	0.19054753017173512	1.0
PTBXL	7348	15917	8	150	FD	0.525583650428614	0.0019924204282733772	0.009175639860462464	0.21082420192743243	1.0
PTBXL	7348	15917	9	150	FD	0.32551813893859755	0.0017429188476871936	0.007502781261179066	0.17128006426947737	1.0
PTBXL	7348	15917	1	150	SG	0.15931165083475426	0.0014814605709584931	0.009293240669207331	0.14243858371616608	1.0
PTBXL	7348	15917	2	150	SG	0.13786384409190988	0.0014138927267648826	0.00862597656505908	0.15015290623759003	1.0
PTBXL	7348	15917	3	150	SG	0.1956565533769219	0.0016525831472733584	0.010990164817497766	0.13322486426219393	1.0
PTBXL	7348	15917	4	150	SG	0.25809441404507805	0.0013973795540009163	0.008881195514498407	0.13309704474517645	1.0
PTBXL	7348	15917	5	150	SG	0.2841177883893738	0.001553418680607855	0.009433118828650987	0.14356346284415955	1.0
PTBXL	7348	15917	6	150	SG	0.2045467052859419	0.0011093131989905931	0.006848213095859776	0.14943909440330472	1.0
PTBXL	7348	15917	7	150	SG	0.3100142075411493	0.0013741329775772597	0.008911721721089944	0.12930189527955857	1.0
PTBXL	7348	15917	8	150	SG	0.1775634786983826	0.0014028731029430347	0.009122309850138238	0.1441262231252437	1.0
PTBXL	7348	15917	9	150	SG	0.21861421633706363	0.001210231165343572	0.007331166915431056	0.15089317739319896	1.0
PTBXL	7348	15917	1	150	SPEC	0.5404478174583033	0.0024754116162932845	0.009569577996805818	0.20290570215081025	1.0
PTBXL	7348	15917	2	150	SPEC	0.4866887265278583	0.002431349979771955	0.008960914245575732	0.23120827282429476	1.0
PTBXL	7348	15917	3	150	SPEC	0.40421580837648113	0.002845477385873763	0.011323810125953205	0.254962469032977	1.0
PTBXL	7348	15917	4	150	SPEC	1.025432960581126	0.0025118270883295515	0.009170943745536885	0.2947277075755609	1.0
PTBXL	7348	15917	5	150	SPEC	0.7424214476746283	0.0027954844327556135	0.009892891836152233	0.19006744715135096	1.0
PTBXL	7348	15917	6	150	SPEC	1.0208580138003933	0.0020033883347365567	0.007170404367622491	0.2717404503346803	1.0
PTBXL	7348	15917	7	150	SPEC	0.6865690269877416	0.0025147121840130406	0.009286795998191733	0.30415993621037773	1.0
PTBXL	7348	15917	8	150	SPEC	0.5183963038876719	0.002592460597086889	0.009368649435168557	0.32484487360897757	1.0
PTBXL	7348	15917	9	150	SPEC	0.5895093332982775	0.0022964832853404156	0.0077777463566429	0.27274643266460497	1.0
PTBXL	7348	15917	1	150	SG0SPEC	0.3830101639386266	0.0018157813900350336	0.009319606087182453	0.14009191412942576	1.0
PTBXL	7348	15917	2	150	SG0SPEC	0.37127162986481355	0.0017501180798391927	0.008669704190883679	0.1449206561318821	1.0
PTBXL	7348	15917	3	150	SG0SPEC	0.33567880787981835	0.0020141358701554965	0.010980685764771896	0.13725987409220466	1.0
PTBXL	7348	15917	4	150	SG0SPEC	0.37522088954637306	0.0017071703126340474	0.008895471285532872	0.13862102782007582	1.0
PTBXL	7348	15917	5	150	SG0SPEC	0.3019372904046726	0.0019197387181672872	0.009463934209618252	0.14545684453029434	1.0
PTBXL	7348	15917	6	150	SG0SPEC	0.34014248768776045	0.0013720185983034105	0.0068501547471538846	0.1541971512045144	1.0
PTBXL	7348	15917	7	150	SG0SPEC	0.48494179394382797	0.0016866243921263926	0.008925045401717733	0.13336914259989086	1.0
PTBXL	7348	15917	8	150	SG0SPEC	0.3954452626466452	0.001732523211470596	0.009133200472268631	0.150175574649384	1.0
PTBXL	7348	15917	9	150	SG0SPEC	0.40512341618474107	0.0015086669281662865	0.007357542648091298	0.15106425438429963	1.0
PTBXL	13122	6878	1	40	FD	0.16143274312998027	0.0033693566826266176	0.023677190339607537	0.07115114036700786	1.0
PTBXL	13122	6878	2	40	FD	0.1388240858400883	0.0033724994447294617	0.02375778554840178	0.07492877326770885	1.0
PTBXL	13122	6878	3	40	FD	0.1847029226654192	0.002925482805788205	0.02090304386833212	0.0774079167970459	1.0
PTBXL	13122	6878	4	40	FD	0.1493883284152473	0.0030030018629300928	0.021568861184630007	0.07407890068072898	1.0
PTBXL	13122	6878	5	40	FD	0.12279640048758297	0.0032924422671204196	0.02314718224016422	0.06809508172873739	1.0
PTBXL	13122	6878	6	40	FD	0.14439269982827546	0.003499065406379985	0.02468570672447502	0.07368736747961226	1.0
PTBXL	13122	6878	7	40	FD	0.11116130311539996	0.003184720117603494	0.022949083679790677	0.07733107421370622	1.0
PTBXL	13122	6878	8	40	FD	0.1295653868470388	0.002924996596471168	0.020997627809200135	0.07500463969860224	1.0
PTBXL	13122	6878	9	40	FD	0.12631227873953924	0.0025985220201225796	0.01865966244282884	0.07205840900646455	1.0
PTBXL	13122	6878	10	40	FD	0.13160558358180624	0.0034586078019106735	0.024098973644764033	0.0687228972193331	1.0
PTBXL	13122	6878	1	40	SG	0.2113447935088546	0.0030393826500980923	0.023689139499912835	0.07939653616116762	1.0
PTBXL	13122	6878	2	40	SG	0.14901975430173078	0.003038402714879981	0.02375714442581825	0.08341383810903648	1.0
PTBXL	13122	6878	3	40	SG	0.14034638628144666	0.0026312532538652128	0.020903327682321227	0.08480282346803543	1.0
PTBXL	13122	6878	4	40	SG	0.13860575144836154	0.002692229102328267	0.021564814958279194	0.08251377287187894	1.0
PTBXL	13122	6878	5	40	SG	0.11834771670917074	0.002959700992576795	0.023147774961092774	0.07745850567679487	1.0
PTBXL	13122	6878	6	40	SG	0.16146393053562147	0.0031527038880456186	0.02469710697838627	0.08205932155065875	1.0
PTBXL	13122	6878	7	40	SG	0.12328062170652217	0.0028715007803507943	0.022956861859482626	0.08551948423115584	1.0
PTBXL	13122	6878	8	40	SG	0.10578744995734675	0.0026303193253254657	0.0210005101221394	0.08284624637022021	1.0
PTBXL	13122	6878	9	40	SG	0.14209101096068208	0.002338874118091839	0.01866197213195157	0.08090467575998155	1.0
PTBXL	13122	6878	10	40	SG	0.12576659501401374	0.003112483046434955	0.024106106408519203	0.07772188482593934	1.0
PTBXL	13122	6878	1	40	SPEC	0.1688996345688016	0.003439872593337365	0.023753714078563398	0.0705525894504127	1.0
PTBXL	13122	6878	2	40	SPEC	0.14348815727025857	0.0034440999497639497	0.023829476823110207	0.07428627027653482	1.0
PTBXL	13122	6878	3	40	SPEC	0.1873656788016285	0.002989242658150477	0.020973020027462676	0.07727611066439305	1.0
PTBXL	13122	6878	4	40	SPEC	0.14887179804670064	0.0030702845039723564	0.021635420772512435	0.07343659844146269	1.0
PTBXL	13122	6878	5	40	SPEC	0.12386283507163948	0.003364103891987317	0.023223447389161322	0.0671340857229061	1.0
PTBXL	13122	6878	6	40	SPEC	0.15105158547902497	0.0035732088976703122	0.0247654122318204	0.07305320810097299	1.0
PTBXL	13122	6878	7	40	SPEC	0.11988456622062438	0.0032515886202299548	0.02302110249841822	0.07678104726157117	1.0
PTBXL	13122	6878	8	40	SPEC	0.15491116173734626	0.002988977490714759	0.02106359356684376	0.07470165549757135	1.0
PTBXL	13122	6878	9	40	SPEC	0.13886932781216382	0.0026542186256692515	0.01871693232470434	0.0711725583856304	1.0
PTBXL	13122	6878	10	40	SPEC	0.13159033414125568	0.003532906443371724	0.024178212531925997	0.06780375125193235	1.0
PTBXL	13122	6878	1	40	SG0SPEC	0.20478223749008806	0.0033891951433895704	0.02372142601991074	0.0730271406153133	1.0
PTBXL	13122	6878	2	40	SG0SPEC	0.15788029128971348	0.0033889315953354007	0.023790248516674967	0.0769335262807547	1.0
PTBXL	13122	6878	3	40	SG0SPEC	0.15937466865514563	0.0029416355814438724	0.020936552557173013	0.07909026862782695	1.0
PTBXL	13122	6878	4	40	SG0SPEC	0.15674338437732133	0.003017876538801832	0.021603982008913013	0.07604696652886231	1.0
PTBXL	13122	6878	5	40	SG0SPEC	0.12812066986746315	0.0033082971558669907	0.023183300087491015	0.0700620444730597	1.0
PTBXL	13122	6878	6	40	SG0SPEC	0.14501739724310828	0.0035195980835252476	0.02473084381753184	0.0757059886421184	1.0
PTBXL	13122	6878	7	40	SG0SPEC	0.11446591774288106	0.0032001963562283534	0.022987249409352758	0.07936228867482355	1.0
PTBXL	13122	6878	8	40	SG0SPEC	0.13329462627816935	0.0029388232829596177	0.021036141083751663	0.07676021104671203	1.0
PTBXL	13122	6878	9	40	SG0SPEC	0.1467625139190181	0.002612320548132537	0.018689270758831856	0.07397563628529705	1.0
PTBXL	13122	6878	10	40	SG0SPEC	0.15692668354116115	0.0034778079599922696	0.024141490382201976	0.07071308676280903	1.0
PTBXL	13122	6878	1	100	FD	0.34822709663698515	0.004143711204309431	0.02388893988537265	0.12577262353362542	1.0
PTBXL	13122	6878	2	100	FD	0.23529254327714547	0.004072220610631235	0.023980714237437344	0.11521738474411099	1.0
PTBXL	13122	6878	3	100	FD	0.2512138218747857	0.003471665290492253	0.021031970944764198	0.09398754762612613	1.0
PTBXL	13122	6878	4	100	FD	0.2172428051235741	0.003648108288557307	0.021703553156752285	0.11136234430286843	1.0
PTBXL	13122	6878	5	100	FD	0.1837018992624315	0.003977521413809003	0.023367936534958368	0.11116813253317892	1.0
PTBXL	13122	6878	6	100	FD	0.21267405396450903	0.004224988309820324	0.024908691762945932	0.12178168575289804	1.0
PTBXL	13122	6878	7	100	FD	0.24118392795000085	0.0038034043728021995	0.023122964651424376	0.11328429439526427	1.0
PTBXL	13122	6878	8	100	FD	0.37593126843283375	0.0035496163623409305	0.02110859177232645	0.11305141473032383	1.0
PTBXL	13122	6878	9	100	FD	0.2747685322313983	0.0032166987065736057	0.01873878762363465	0.127817898384528	1.0
PTBXL	13122	6878	10	100	FD	0.24165682008874342	0.004156743873838174	0.02432483470221043	0.11325299583854123	1.0
PTBXL	13122	6878	1	100	SG	0.20365362647476598	0.003150946220973946	0.023674638502656678	0.09295361513698407	1.0
PTBXL	13122	6878	2	100	SG	0.12387586622563655	0.0031616712967568674	0.023776591801074803	0.0865417021295627	1.0
PTBXL	13122	6878	3	100	SG	0.18897032154005847	0.002740350742974749	0.020909464992284202	0.08583957211904839	1.0
PTBXL	13122	6878	4	100	SG	0.180139002670801	0.0028233813504706788	0.02153796979647194	0.08634273083375524	1.0
PTBXL	13122	6878	5	100	SG	0.17049854325795846	0.0030804780436452365	0.02314382314676396	0.08528260333885337	1.0
PTBXL	13122	6878	6	100	SG	0.15196715428312357	0.00326801031778952	0.024655306125559686	0.08578451023052491	1.0
PTBXL	13122	6878	7	100	SG	0.2872519513536901	0.0029780294454928883	0.022931390423986092	0.08615963051400084	1.0
PTBXL	13122	6878	8	100	SG	0.2248716943579809	0.002745661620811692	0.02096481023145448	0.0872791906438036	1.0
PTBXL	13122	6878	9	100	SG	0.19843589048404406	0.0024420921859760877	0.01857885648815534	0.09339727324059498	1.0
PTBXL	13122	6878	10	100	SG	0.2495545870781863	0.0032271673228300214	0.024097955118009672	0.08431970179228558	1.0
PTBXL	13122	6878	1	100	SPEC	0.5011900739005181	0.0046028304749780565	0.024081079973050062	0.1535924480248528	1.0
PTBXL	13122	6878	2	100	SPEC	0.30602515327815705	0.004508861882743138	0.02414363153429265	0.15957806015750226	1.0
PTBXL	13122	6878	3	100	SPEC	0.3793263231069184	0.0037927623955077675	0.021180479759908007	0.11753528428700682	1.0
PTBXL	13122	6878	4	100	SPEC	0.46090645373139594	0.004027514959909657	0.021862569918800312	0.14330861653671179	1.0
PTBXL	13122	6878	5	100	SPEC	0.47551261929111727	0.004376226321907503	0.02355398752176106	0.14843494344323696	1.0
PTBXL	13122	6878	6	100	SPEC	0.3043013669239398	0.004666361826447203	0.02510655547216098	0.16331434234183367	1.0
PTBXL	13122	6878	7	100	SPEC	0.34654379866546353	0.004189121469974579	0.023298214706918806	0.14425620614951484	1.0
PTBXL	13122	6878	8	100	SPEC	0.3741445042628178	0.003915532193521092	0.02126915456190934	0.15174055046780513	1.0
PTBXL	13122	6878	9	100	SPEC	0.325294035443923	0.003560975772343009	0.018888581615017892	0.16399914269306384	1.0
PTBXL	13122	6878	10	100	SPEC	0.3225246683292507	0.004583158464909678	0.024520873823520802	0.14675740443255922	1.0
PTBXL	13122	6878	1	100	SG0SPEC	0.4719972966906237	0.003677008308298584	0.023746587732617567	0.10287785227886027	1.0
PTBXL	13122	6878	2	100	SG0SPEC	0.3028885953947484	0.0036845109406650864	0.023844486665372554	0.09792174828405868	1.0
PTBXL	13122	6878	3	100	SG0SPEC	0.21272640044906305	0.0031961741084061764	0.02098998521006993	0.09216940250071834	1.0
PTBXL	13122	6878	4	100	SG0SPEC	0.29849806159942516	0.0033329991321900897	0.021624262079654406	0.09076487005982573	1.0
PTBXL	13122	6878	5	100	SG0SPEC	0.2647664892914051	0.00360426364987189	0.023220947649224707	0.09614310465810258	1.0
PTBXL	13122	6878	6	100	SG0SPEC	0.1897133069309426	0.0038121957121780023	0.024740784194367267	0.09743530588335518	1.0
PTBXL	13122	6878	7	100	SG0SPEC	0.22795459375658345	0.003436696645810007	0.022993953349567026	0.0928914974241048	1.0
PTBXL	13122	6878	8	100	SG0SPEC	0.2458129901024633	0.0032209382172061493	0.021031255867910048	0.09433005343976765	1.0
PTBXL	13122	6878	9	100	SG0SPEC	0.26734057164665104	0.0028703259975220705	0.018660412655031603	0.09811584345288779	1.0
PTBXL	13122	6878	10	100	SG0SPEC	0.22479287589298527	0.003757121300174384	0.024186492279240836	0.08935030200648587	1.0
PTBXL	13122	6878	1	150	FD	0.3463411705895958	0.0043044988638651855	0.023989338883213935	0.1306490359275553	1.0
PTBXL	13122	6878	2	150	FD	0.23576151863873035	0.004298894949184035	0.02403009861313406	0.12153983757692244	1.0
PTBXL	13122	6878	3	150	FD	0.22800862587641138	0.0036477394315495393	0.021087644817791483	0.09084178120737836	1.0
PTBXL	13122	6878	4	150	FD	0.2557780199069624	0.0039076447698024415	0.02173909481384127	0.11030007306468714	1.0
PTBXL	13122	6878	5	150	FD	0.37535276670303175	0.0041663307383139935	0.02344954377419659	0.10658433290923432	1.0
PTBXL	13122	6878	6	150	FD	0.306694553852752	0.004436146965526187	0.02500930393869169	0.12855298683436236	1.0
PTBXL	13122	6878	7	150	FD	0.42452786693920597	0.004030102540142222	0.0232229984454467	0.11524728233456168	1.0
PTBXL	13122	6878	8	150	FD	0.2833976994089527	0.0037482838849976817	0.02120341726674569	0.11950448810486257	1.0
PTBXL	13122	6878	9	150	FD	0.39676229530906193	0.0033451443249116414	0.01878257156316697	0.12865734644823174	1.0
PTBXL	13122	6878	10	150	FD	0.24974670764591952	0.004330089134606033	0.02439488080228934	0.11973427391150585	1.0
PTBXL	13122	6878	1	150	SG	0.4811214961452199	0.0031526491751249055	0.023680986043000247	0.09662455696832255	1.0
PTBXL	13122	6878	2	150	SG	0.23100878998745997	0.0031627808438032478	0.02378948761535561	0.09009643284853194	1.0
PTBXL	13122	6878	3	150	SG	0.18240533361767125	0.002741749400803338	0.020903155853629236	0.0889974667706058	1.0
PTBXL	13122	6878	4	150	SG	0.27315363044674446	0.0028249981739066885	0.02155151540457347	0.09050309459727551	1.0
PTBXL	13122	6878	5	150	SG	0.15412450628147045	0.0030823780558969843	0.02315116147857579	0.08794819817918148	1.0
PTBXL	13122	6878	6	150	SG	0.15184664779125456	0.003269318923154809	0.024661783514139293	0.08860324087752673	1.0
PTBXL	13122	6878	7	150	SG	0.27049710922806447	0.0029799676981685816	0.022940259996362254	0.0880932665725467	1.0
PTBXL	13122	6878	8	150	SG	0.2098218501252173	0.0027478166843582356	0.020963511744575756	0.08988761224970661	1.0
PTBXL	13122	6878	9	150	SG	0.24354442277606342	0.002442829604583885	0.018585383340159422	0.0961733972168658	1.0
PTBXL	13122	6878	10	150	SG	0.3071409535975252	0.0032282670621892637	0.024096832214324976	0.08651466341235715	1.0
PTBXL	13122	6878	1	150	SPEC	0.42177550242928047	0.00540888009315315	0.024394878592912405	0.22227003466289635	1.0
PTBXL	13122	6878	2	150	SPEC	0.35621169906381	0.0054251555391765394	0.024365783375050545	0.2128866071564814	1.0
PTBXL	13122	6878	3	150	SPEC	0.5460640747547357	0.004617762243079819	0.021404259790582962	0.23267484901945001	1.0
PTBXL	13122	6878	4	150	SPEC	0.4940212684410403	0.004996032228649717	0.022005802921465912	0.24112347230390138	1.0
PTBXL	13122	6878	5	150	SPEC	0.49676943650563865	0.005201720307768863	0.023800199218157937	0.18752652466418554	1.0
PTBXL	13122	6878	6	150	SPEC	0.5843595933858814	0.005615389857908924	0.025437753932994096	0.2174064891272912	1.0
PTBXL	13122	6878	7	150	SPEC	0.7715906264142978	0.005246924932797961	0.023635999971280085	0.22827142257769012	1.0
PTBXL	13122	6878	8	150	SPEC	0.6362590681602257	0.004700796435788005	0.021519977153907778	0.21463134129492784	1.0
PTBXL	13122	6878	9	150	SPEC	0.6651017798723052	0.004237784446327704	0.019045120019644507	0.20821177123306794	1.0
PTBXL	13122	6878	10	150	SPEC	0.5356642325263234	0.005312461909541791	0.024759516565648922	0.25838516866636735	1.0
PTBXL	13122	6878	1	150	SG0SPEC	0.349378422849599	0.003718950685476479	0.023747204819041693	0.12326819161050191	1.0
PTBXL	13122	6878	2	150	SG0SPEC	0.42162438374181993	0.0037203185944541194	0.023849451612458945	0.12129111813579237	1.0
PTBXL	13122	6878	3	150	SG0SPEC	0.5278972334334527	0.003222415223439367	0.020980200377445638	0.1149302283837448	1.0
PTBXL	13122	6878	4	150	SG0SPEC	0.3325141400948787	0.0033698205767536847	0.02162037406267664	0.12207541245192607	1.0
PTBXL	13122	6878	5	150	SG0SPEC	0.42079527188132265	0.00365761595475705	0.02321878504936499	0.1119107905452159	1.0
PTBXL	13122	6878	6	150	SG0SPEC	0.33161986041062624	0.0038569482820206462	0.024745552222698235	0.11822471029773177	1.0
PTBXL	13122	6878	7	150	SG0SPEC	0.2838886360980409	0.0034804604995360817	0.02300308681893888	0.11165646670737622	1.0
PTBXL	13122	6878	8	150	SG0SPEC	0.293840392286355	0.003264153795036067	0.021019190321053777	0.11729133682950495	1.0
PTBXL	13122	6878	9	150	SG0SPEC	0.3297270131155306	0.0029074212861289767	0.018677127559963067	0.12742361047211095	1.0
PTBXL	13122	6878	10	150	SG0SPEC	0.2721071650895828	0.0037936707452969768	0.024175097732352532	0.09862701727651488	1.0
PTBXL	2920	14943	1	40	FD	0.15133007423490258	0.0038352071470076194	0.017202432031681408	0.07795729706831567	1.0
PTBXL	2920	14943	2	40	FD	0.1606619821403554	0.0038694819492002485	0.017892448882284445	0.07747443198441621	1.0
PTBXL	2920	14943	3	40	FD	0.18048743571219136	0.003098065423994407	0.013123378808783242	0.07966091196964009	1.0
PTBXL	2920	14943	4	40	FD	0.17045871899054096	0.0033415300613583348	0.014913137648176054	0.07962292876535149	1.0
PTBXL	2920	14943	5	40	FD	0.15776882546801402	0.003358138836673255	0.015216273930998765	0.08006454571659406	1.0
PTBXL	2920	14943	6	40	FD	0.14804096267952277	0.0034651670824188334	0.015644401141993048	0.08250708416015133	1.0
PTBXL	2920	14943	7	40	FD	0.1700167380881469	0.003837617905098091	0.01706960486573322	0.08360404341984838	1.0
PTBXL	2920	14943	8	40	FD	0.1639430225293242	0.0031460705016613595	0.013903854222599649	0.08070802697188655	1.0
PTBXL	2920	14943	1	40	SG	0.1430519318368836	0.003264663744413335	0.017099976760166405	0.08496885899585854	1.0
PTBXL	2920	14943	2	40	SG	0.15228361305190155	0.003283490389517594	0.0177945762274389	0.08531301548928806	1.0
PTBXL	2920	14943	3	40	SG	0.1866780109111117	0.0026199341007113164	0.013028647736766283	0.08803061132750908	1.0
PTBXL	2920	14943	4	40	SG	0.1723138811590463	0.0028388780447582787	0.014828506041242072	0.08706269090707172	1.0
PTBXL	2920	14943	5	40	SG	0.18756296145272372	0.0028528626745663293	0.015125709855210471	0.08688993435262124	1.0
PTBXL	2920	14943	6	40	SG	0.14775459757637888	0.0029352061868949887	0.015561318830901377	0.08979835166668856	1.0
PTBXL	2920	14943	7	40	SG	0.16787658753874407	0.0032651094288315345	0.01696819203739669	0.09081022092094282	1.0
PTBXL	2920	14943	8	40	SG	0.1132109420705725	0.0026642336956080362	0.01382163130032585	0.0886076965817939	1.0
PTBXL	2920	14943	1	40	SPEC	0.14568510977702911	0.003959951137333767	0.017371907017190946	0.0786907811213591	1.0
PTBXL	2920	14943	2	40	SPEC	0.18128795221690708	0.003998350977216511	0.018072294199751166	0.0779631114868227	1.0
PTBXL	2920	14943	3	40	SPEC	0.18679852482825357	0.0032031361735428495	0.013265470298089872	0.08017417625377889	1.0
PTBXL	2920	14943	4	40	SPEC	0.17303515692699473	0.003451847142546524	0.015071206997941828	0.08039698740422097	1.0
PTBXL	2920	14943	5	40	SPEC	0.17712283334524412	0.0034690503933109836	0.015372679067712591	0.08098473956741213	1.0
PTBXL	2920	14943	6	40	SPEC	0.14847497287257883	0.003581074513626121	0.01581286278306574	0.08334173238323295	1.0
PTBXL	2920	14943	7	40	SPEC	0.17236030103905492	0.0039625084561131065	0.0172419965103818	0.08446298541176366	1.0
PTBXL	2920	14943	8	40	SPEC	0.14818196421087595	0.0032517967453572468	0.014052201106710214	0.0813010780366343	1.0
PTBXL	2920	14943	1	40	SG0SPEC	0.15860715209938986	0.0038543498389533503	0.017175016887739196	0.08019644397966809	1.0
PTBXL	2920	14943	2	40	SG0SPEC	0.14910427850954247	0.003885463373175834	0.0178534744247175	0.07997182420829937	1.0
PTBXL	2920	14943	3	40	SG0SPEC	0.18156489431855813	0.0031111324928033714	0.0130937137524589	0.08221539266330027	1.0
PTBXL	2920	14943	4	40	SG0SPEC	0.1761507374595332	0.0033573658297488145	0.01488354138611803	0.08186098789612722	1.0
PTBXL	2920	14943	5	40	SG0SPEC	0.16482877151412398	0.0033734290266490365	0.015183075431217436	0.08223818648916029	1.0
PTBXL	2920	14943	6	40	SG0SPEC	0.15221982128229655	0.0034819742164326367	0.015608950453343259	0.08481493073268982	1.0
PTBXL	2920	14943	7	40	SG0SPEC	0.17391009895289397	0.0038574935284491772	0.0170344235026908	0.085978992801066	1.0
PTBXL	2920	14943	8	40	SG0SPEC	0.24800545901237742	0.0031603734954072484	0.013874721285044573	0.08318519754761394	1.0
PTBXL	2920	14943	1	100	FD	0.27046566234553926	0.00433994182857442	0.017096410421885307	0.058141219169854624	1.0
PTBXL	2920	14943	2	100	FD	0.25321412183852454	0.00431480576053242	0.017970006639291405	0.05193965238956852	1.0
PTBXL	2920	14943	3	100	FD	0.2768213461868078	0.0035735382499478283	0.013196601173543071	0.07994436271635884	1.0
PTBXL	2920	14943	4	100	FD	0.26425524126352695	0.0038135820971980554	0.014936740307564745	0.08430327883330796	1.0
PTBXL	2920	14943	5	100	FD	0.315843181646567	0.003748674699140709	0.015260731073256527	0.07720526176647435	1.0
PTBXL	2920	14943	6	100	FD	0.28003266707319074	0.0038871546055019674	0.015626317418549487	0.07522410372727262	1.0
PTBXL	2920	14943	7	100	FD	0.2788990467793858	0.004311723315207014	0.01709648156779336	0.059778907338087314	1.0
PTBXL	2920	14943	8	100	FD	0.45921378746505664	0.0035566351729003193	0.013851149411198931	0.06834454981038662	1.0
PTBXL	2920	14943	1	100	SG	0.3049588965463598	0.0033769940527704385	0.016965237118100617	0.06959930236658678	1.0
PTBXL	2920	14943	2	100	SG	0.17912565068575034	0.0034277909956712867	0.017828006985491054	0.06489714994145052	1.0
PTBXL	2920	14943	3	100	SG	0.29278663401098803	0.002723426127089695	0.012988254923376654	0.07526948010967302	1.0
PTBXL	2920	14943	4	100	SG	0.1804671872740667	0.00294893904426477	0.014765506345527302	0.07503725979768591	1.0
PTBXL	2920	14943	5	100	SG	0.12858780355025656	0.0029495416538607724	0.015149148602222823	0.07374181344936663	1.0
PTBXL	2920	14943	6	100	SG	0.22872519311974362	0.0030172302033631723	0.015490131496069122	0.07425001840182986	1.0
PTBXL	2920	14943	7	100	SG	0.18122412992968992	0.0033765019910029295	0.016942371758166458	0.07109707455995577	1.0
PTBXL	2920	14943	8	100	SG	0.21670668946337454	0.002756085944286584	0.013683450901004177	0.07349019239546913	1.0
PTBXL	2920	14943	1	100	SPEC	0.29048890045983483	0.004688248498797803	0.017333068578996597	0.062404975541888896	1.0
PTBXL	2920	14943	2	100	SPEC	0.27805993843812044	0.004602506231104753	0.01820148086231795	0.0624509065136649	1.0
PTBXL	2920	14943	3	100	SPEC	0.2739758271486942	0.0039036271812505027	0.013426373768543606	0.0951913213300963	1.0
PTBXL	2920	14943	4	100	SPEC	0.40447937600691974	0.00417990081360629	0.015184959974873158	0.11571776042673697	1.0
PTBXL	2920	14943	5	100	SPEC	0.3344500956094407	0.004043843161358472	0.015465223160403508	0.10624805392005662	1.0
PTBXL	2920	14943	6	100	SPEC	0.446877732462324	0.004225212933694452	0.015858120884926722	0.10109921382216902	1.0
PTBXL	2920	14943	7	100	SPEC	0.36173235134885845	0.004656676824617697	0.017342396098726596	0.07335484950886931	1.0
PTBXL	2920	14943	8	100	SPEC	0.38075492769264646	0.003877146377100705	0.014065693199324719	0.09754819312170178	1.0
PTBXL	2920	14943	1	100	SG0SPEC	0.27282858565381446	0.004098806649506893	0.01718792629285828	0.06067041081159819	1.0
PTBXL	2920	14943	2	100	SG0SPEC	0.18841965280404405	0.004181067931580948	0.018000232398920873	0.05733471391967674	1.0
PTBXL	2920	14943	3	100	SG0SPEC	0.257526429205076	0.0033420828885683575	0.013174269656898762	0.06461089398722862	1.0
PTBXL	2920	14943	4	100	SG0SPEC	0.19478096371541284	0.0035793454948000753	0.014953179558849238	0.060811347343663905	1.0
PTBXL	2920	14943	5	100	SG0SPEC	0.22392262883110658	0.003559675800604419	0.015302610721351896	0.06066437702167941	1.0
PTBXL	2920	14943	6	100	SG0SPEC	0.3468758536205403	0.003650227297829964	0.015648112064195623	0.06550233984341931	1.0
PTBXL	2920	14943	7	100	SG0SPEC	0.2280032965303482	0.004077537288980848	0.01711543967394167	0.06127682844299531	1.0
PTBXL	2920	14943	8	100	SG0SPEC	0.2863427182012154	0.003357537196404278	0.013861198060085825	0.06401838225754045	1.0
PTBXL	2920	14943	1	150	FD	0.22304910151275745	0.004527274285624089	0.017133578406485616	0.0687276389942264	1.0
PTBXL	2920	14943	2	150	FD	0.2852670560607411	0.004433376423773608	0.017964031764498466	0.07037266158060577	1.0
PTBXL	2920	14943	3	150	FD	0.22195932900435913	0.0036533256331821237	0.013223536693426984	0.08340791054328409	1.0
PTBXL	2920	14943	4	150	FD	0.5692412868377461	0.00409340263216401	0.01504434866953837	0.10838404377026	1.0
PTBXL	2920	14943	5	150	FD	0.2594598054360191	0.003948256819170937	0.015299466383866193	0.1040563558505121	1.0
PTBXL	2920	14943	6	150	FD	0.37086137266754116	0.00407030513777625	0.015655702648135893	0.11093324272400014	1.0
PTBXL	2920	14943	7	150	FD	0.297564998037516	0.004622869176518498	0.01721223997800575	0.09198010913975792	1.0
PTBXL	2920	14943	8	150	FD	0.23857528301995365	0.0037423895753647064	0.013902410812975087	0.09709713950516742	1.0
PTBXL	2920	14943	1	150	SG	0.32413624570562427	0.0033785945678239436	0.01696708334426916	0.06963978339499477	1.0
PTBXL	2920	14943	2	150	SG	0.1704814352637943	0.0034293441757948157	0.01783713546757173	0.0643790189776582	1.0
PTBXL	2920	14943	3	150	SG	0.4006407414594815	0.002723338882666786	0.012987508795942742	0.07536154523316049	1.0
PTBXL	2920	14943	4	150	SG	2.3404995083372877	0.0029484204214404084	0.01477231381728714	0.07382377128126119	1.0
PTBXL	2920	14943	5	150	SG	0.14118529187470563	0.0029495277750071053	0.015149100208719202	0.07229491427910696	1.0
PTBXL	2920	14943	6	150	SG	0.27444602627148723	0.003018220217996707	0.015499707764253728	0.07306094235120904	1.0
PTBXL	2920	14943	7	150	SG	0.32900395687256084	0.0033777675817541278	0.016958958596840597	0.06990957369514399	1.0
PTBXL	2920	14943	8	150	SG	1.0051479238014054	0.002755710146193889	0.013694899969710003	0.07201569801612681	1.0
PTBXL	2920	14943	1	150	SPEC	0.49095644941603694	0.0054013395418565785	0.01756932600507573	0.1506930497290523	1.0
PTBXL	2920	14943	2	150	SPEC	0.4659962746610563	0.005197264891134099	0.018303460695778272	0.1594051982076707	1.0
PTBXL	2920	14943	3	150	SPEC	0.5122518111659806	0.004334187465556621	0.013534743332304306	0.16491443742842005	1.0
PTBXL	2920	14943	4	150	SPEC	1.2327290274299154	0.005155367598127679	0.01562073141656226	0.22229660513518512	1.0
PTBXL	2920	14943	5	150	SPEC	0.4277465030026776	0.004839660997607526	0.015741332776662804	0.2034542090424487	1.0
PTBXL	2920	14943	6	150	SPEC	0.5350827261788236	0.005049278319312357	0.016113320319440523	0.2067680735128657	1.0
PTBXL	2920	14943	7	150	SPEC	0.62636121434083	0.00587216190963335	0.01784279024710387	0.21272690031250324	1.0
PTBXL	2920	14943	8	150	SPEC	0.9139209254893876	0.004587534667591496	0.014314168537330016	0.20939632465853092	1.0
PTBXL	2920	14943	1	150	SG0SPEC	0.3162156167352591	0.004135510769200297	0.017194055406639385	0.06614486968981198	1.0
PTBXL	2920	14943	2	150	SG0SPEC	0.23266636448216735	0.004217002166749013	0.01799689772761429	0.06318606573769209	1.0
PTBXL	2920	14943	3	150	SG0SPEC	0.33503763643559287	0.0033572056642418645	0.013170706689886425	0.06847510594929387	1.0
PTBXL	2920	14943	4	150	SG0SPEC	0.5302291981946935	0.003596289785122791	0.014986390372787496	0.0691080632232767	1.0
PTBXL	2920	14943	5	150	SG0SPEC	0.19238137363233235	0.003572268057946858	0.015299646597769624	0.06446250522562888	1.0
PTBXL	2920	14943	6	150	SG0SPEC	0.400634250948342	0.0036786245393496376	0.01566483785621433	0.07790386300243471	1.0
PTBXL	2920	14943	7	150	SG0SPEC	0.31870130354559834	0.004122853790693397	0.017132631809577952	0.06897006398171221	1.0
PTBXL	2920	14943	8	150	SG0SPEC	0.5249971524647933	0.003372151999052351	0.013872154627545465	0.07531355188358188	1.0
PTBXL	3635	18552	1	40	FD	0.12538804315959742	0.0028608009493857303	0.015787642878947662	0.03850691111819724	1.0
PTBXL	3635	18552	2	40	FD	0.18522132097307856	0.00257649113611713	0.014063922669812347	0.03326674518076415	1.0
PTBXL	3635	18552	3	40	FD	0.14996915378250839	0.002675326304232958	0.014743412164297549	0.038251917659929593	1.0
PTBXL	3635	18552	4	40	FD	0.14857308369066957	0.003155493904671467	0.016841174935230973	0.036442188682456335	1.0
PTBXL	3635	18552	5	40	FD	0.1584591012807969	0.0029880442127347513	0.01582426648454129	0.04082861657937103	1.0
PTBXL	3635	18552	6	40	FD	0.14873660749060633	0.0027625036285116597	0.01430159529011362	0.0410547001906666	1.0
PTBXL	3635	18552	7	40	FD	0.2254850008938676	0.0026138539945168154	0.013551335943492062	0.03501752200960864	1.0
PTBXL	3635	18552	8	40	FD	0.16067691596712372	0.0024469879494336566	0.013382209085582504	0.035080262821643456	1.0
PTBXL	3635	18552	9	40	FD	0.19115427061407403	0.002768053605375623	0.015314386494280841	0.029829182742758954	1.0
PTBXL	3635	18552	1	40	SG	0.12217446601576457	0.00253682938126158	0.01576179183411186	0.039205970007818725	1.0
PTBXL	3635	18552	2	40	SG	0.16884643550557	0.002265923649338437	0.014031909031624953	0.03437448494292183	1.0
PTBXL	3635	18552	3	40	SG	0.16974654595908095	0.002366909151429655	0.01471596262865107	0.040588210511585836	1.0
PTBXL	3635	18552	4	40	SG	0.14258458971579302	0.002784081630175168	0.016802242170070043	0.03756567663118404	1.0
PTBXL	3635	18552	5	40	SG	0.15549311394168688	0.0026356060496857776	0.015788715099274812	0.04167799924134407	1.0
PTBXL	3635	18552	6	40	SG	0.13816288364867416	0.002430219997318567	0.014259665720764562	0.042683607734712005	1.0
PTBXL	3635	18552	7	40	SG	0.17505875022550535	0.002309897554640426	0.013517557172573748	0.036840080323499794	1.0
PTBXL	3635	18552	8	40	SG	0.16245086163523675	0.0021714210907937247	0.013356820814732096	0.03649780254842357	1.0
PTBXL	3635	18552	9	40	SG	0.15495341231216553	0.002450385612568487	0.015283022892744969	0.03172677761119927	1.0
PTBXL	3635	18552	1	40	SPEC	0.13006797244726476	0.0029305890773482965	0.015904540246045963	0.03950784620118976	1.0
PTBXL	3635	18552	2	40	SPEC	0.2014363803434179	0.0026440387030077688	0.01417481942535396	0.03395622181493324	1.0
PTBXL	3635	18552	3	40	SPEC	0.16412702229478335	0.0027415051470100057	0.014855790459978892	0.03860417512057109	1.0
PTBXL	3635	18552	4	40	SPEC	0.15359883525294019	0.0032360686073022787	0.016979024832540362	0.03738530934080287	1.0
PTBXL	3635	18552	5	40	SPEC	0.1608582914945711	0.003064623471829958	0.015953205735345255	0.04197701366366706	1.0
PTBXL	3635	18552	6	40	SPEC	0.1541121899993753	0.002834548608785975	0.014416744790493916	0.041953569297905176	1.0
PTBXL	3635	18552	7	40	SPEC	0.19604559809329114	0.0026789418812988995	0.01365666997039716	0.03563543041646983	1.0
PTBXL	3635	18552	8	40	SPEC	0.1627093699102124	0.002506201381283136	0.013484820353778878	0.03579188421320328	1.0
PTBXL	3635	18552	9	40	SPEC	0.22453139676915415	0.002836651627200519	0.015430749221752199	0.030136753457064343	1.0
PTBXL	3635	18552	1	40	SG0SPEC	0.1368273378351398	0.002882417602854216	0.015785477181750156	0.038744289671756235	1.0
PTBXL	3635	18552	2	40	SG0SPEC	0.1609229497381286	0.0025924093983098985	0.014059593367628267	0.03334981662128037	1.0
PTBXL	3635	18552	3	40	SG0SPEC	0.14647137933726379	0.0026933090425257187	0.014741030823232948	0.03868447138869872	1.0
PTBXL	3635	18552	4	40	SG0SPEC	0.15352185188284495	0.0031754320430188473	0.016827748083682	0.03648818157945454	1.0
PTBXL	3635	18552	5	40	SG0SPEC	0.1627418717422221	0.00300743025516248	0.015810370351147556	0.04091550555476831	1.0
PTBXL	3635	18552	6	40	SG0SPEC	0.17027678500649754	0.002780990627296028	0.014289143469135027	0.041374241247298965	1.0
PTBXL	3635	18552	7	40	SG0SPEC	0.20905536541674485	0.0026333906406033596	0.01355156402026851	0.03531984938886688	1.0
PTBXL	3635	18552	8	40	SG0SPEC	0.16839383369533228	0.0024629246087491882	0.01337012341281486	0.03532255022429351	1.0
PTBXL	3635	18552	9	40	SG0SPEC	0.17608614907440534	0.002788676752165188	0.015308621351570522	0.03010329163149647	1.0
PTBXL	3635	18552	1	100	FD	0.27865310113195196	0.003177823600412893	0.01606536037079152	0.08210741374236982	1.0
PTBXL	3635	18552	2	100	FD	0.279700958846842	0.002959759060139596	0.014199813975722387	0.10374709552606591	1.0
PTBXL	3635	18552	3	100	FD	0.27224050109782144	0.0031434748996090308	0.014774516722224077	0.10183097149502822	1.0
PTBXL	3635	18552	4	100	FD	0.28677480779933845	0.003563755031520171	0.017244431527606466	0.09566770019475383	1.0
PTBXL	3635	18552	5	100	FD	0.35062444410692595	0.0034204190473850968	0.016145714929651285	0.08817136425255317	1.0
PTBXL	3635	18552	6	100	FD	0.2643375556271597	0.003063423125406598	0.014664596353357326	0.07905518268838803	1.0
PTBXL	3635	18552	7	100	FD	0.25512794831357666	0.0030936023870704586	0.014020291766233756	0.08876234649279892	1.0
PTBXL	3635	18552	8	100	FD	0.3532319059455895	0.002900429068125203	0.01387452380634912	0.08133136963754928	1.0
PTBXL	3635	18552	9	100	FD	0.36972685498128555	0.0031684047144345403	0.01565649916774589	0.08348199913196891	1.0
PTBXL	3635	18552	1	100	SG	0.21111851111616523	0.0026079696255919293	0.01584423931209996	0.04996114534960933	1.0
PTBXL	3635	18552	2	100	SG	0.18327442841543945	0.0023500707971974132	0.014002300809517572	0.05811396550689554	1.0
PTBXL	3635	18552	3	100	SG	0.3781661506991919	0.00244867551753169	0.014682895545878599	0.06589144211345337	1.0
PTBXL	3635	18552	4	100	SG	0.234037515175795	0.0028687805472720354	0.016970968870469047	0.05391963453245875	1.0
PTBXL	3635	18552	5	100	SG	0.20032442625961044	0.0027348080552261718	0.01589126450367575	0.06576977466870862	1.0
PTBXL	3635	18552	6	100	SG	0.161952258636664	0.0024860293420033343	0.014470788176289263	0.05349717846012284	1.0
PTBXL	3635	18552	7	100	SG	0.301235846241097	0.0023735348478825255	0.013727969105061563	0.05063818431918188	1.0
PTBXL	3635	18552	8	100	SG	0.27490069629240627	0.0022673927275783583	0.013622525402223197	0.05427405212298598	1.0
PTBXL	3635	18552	9	100	SG	0.25885996727312677	0.0025186430228268776	0.01540812534886101	0.048666569236001024	1.0
PTBXL	3635	18552	1	100	SPEC	0.36935851914712775	0.003412961412018206	0.01627360059997094	0.1244555851877062	1.0
PTBXL	3635	18552	2	100	SPEC	0.3405493312301191	0.0032305650639709526	0.014411775592579477	0.14087064558825904	1.0
PTBXL	3635	18552	3	100	SPEC	0.3364569877497853	0.0034336037822511644	0.01496031203261732	0.13399567065500476	1.0
PTBXL	3635	18552	4	100	SPEC	0.39427696516948657	0.0038668005437822285	0.017504136849136407	0.1389590066995661	1.0
PTBXL	3635	18552	5	100	SPEC	0.3992385450718618	0.003706709732746861	0.016389169124557883	0.11465423644666423	1.0
PTBXL	3635	18552	6	100	SPEC	0.3564649074194493	0.003321569666585926	0.014895514277460106	0.10867967001393247	1.0
PTBXL	3635	18552	7	100	SPEC	0.36530887046166993	0.0034139879870842098	0.014271056428232912	0.14428985913470097	1.0
PTBXL	3635	18552	8	100	SPEC	0.4624355018634703	0.003169483466223996	0.01413550031620991	0.11124512757929594	1.0
PTBXL	3635	18552	9	100	SPEC	0.3744665039707555	0.0034542865333086954	0.01588457560239368	0.10864577130591983	1.0
PTBXL	3635	18552	1	100	SG0SPEC	0.3115217185138435	0.003041568129170135	0.015839021035394498	0.052556717251101344	1.0
PTBXL	3635	18552	2	100	SG0SPEC	0.21559080650082627	0.0027839234634395352	0.014068322526481271	0.055774434149204966	1.0
PTBXL	3635	18552	3	100	SG0SPEC	0.2507565501201193	0.002889627465136599	0.014758017017923963	0.07352839322286166	1.0
PTBXL	3635	18552	4	100	SG0SPEC	0.3337454009268408	0.003377951084469706	0.016921427535796313	0.05785657947138282	1.0
PTBXL	3635	18552	5	100	SG0SPEC	0.22769840613757866	0.0032274959130685994	0.01587162557418439	0.06937546175580503	1.0
PTBXL	3635	18552	6	100	SG0SPEC	0.27660212607340817	0.002942494611284258	0.014469810361286682	0.05474802720943613	1.0
PTBXL	3635	18552	7	100	SG0SPEC	0.30741800272330255	0.0028032321347093913	0.013699156498546746	0.05161444756800766	1.0
PTBXL	3635	18552	8	100	SG0SPEC	0.2625095238151862	0.00268603720590579	0.01354860888848684	0.0523660858484385	1.0
PTBXL	3635	18552	9	100	SG0SPEC	0.20819619853861013	0.002959414653208762	0.015400658119574561	0.04323850726449741	1.0
PTBXL	3635	18552	1	150	FD	0.36782894744827827	0.003324056971368624	0.016293454550679425	0.11958154590124166	1.0
PTBXL	3635	18552	2	150	FD	0.3321648184057522	0.003212689064089452	0.014413505836704775	0.14193741830491832	1.0
PTBXL	3635	18552	3	150	FD	0.2985295851397073	0.0032733856472774827	0.01492525845097547	0.12946199008224032	1.0
PTBXL	3635	18552	4	150	FD	0.2657889708000392	0.003828102135148882	0.01750345917511917	0.10303786785832778	1.0
PTBXL	3635	18552	5	150	FD	0.27680450730167405	0.003568774900059969	0.01631435808806052	0.1034689679025064	1.0
PTBXL	3635	18552	6	150	FD	0.2684004330145988	0.0032226225247584755	0.014844766866525607	0.10607986186622569	1.0
PTBXL	3635	18552	7	150	FD	0.3171682161364165	0.003348281907826043	0.014220602676805041	0.13499127434549177	1.0
PTBXL	3635	18552	8	150	FD	0.30428598668221907	0.0030488473017362635	0.01410951375867945	0.08872792771113089	1.0
PTBXL	3635	18552	9	150	FD	0.7305755273862576	0.0033769770574974952	0.015832366546339995	0.10955815025776958	1.0
PTBXL	3635	18552	1	150	SG	0.20507252070663975	0.0026122915848163695	0.01583749943162812	0.05052967876015431	1.0
PTBXL	3635	18552	2	150	SG	0.19126593977320935	0.002354227032967678	0.014007889908069629	0.058811743638724094	1.0
PTBXL	3635	18552	3	150	SG	0.2934997758372977	0.0024512769724350527	0.014666103654663979	0.06692631401208814	1.0
PTBXL	3635	18552	4	150	SG	0.21424145740243375	0.0028711818576668156	0.01698008012910915	0.054412843842480234	1.0
PTBXL	3635	18552	5	150	SG	0.22619594791389858	0.002740100382898972	0.01588914361787702	0.06597863590508249	1.0
PTBXL	3635	18552	6	150	SG	0.18013585656426723	0.0024893610599207687	0.0144661046926344	0.054218999356831235	1.0
PTBXL	3635	18552	7	150	SG	0.3529635506217743	0.002374013926500971	0.013713545041871908	0.05063636299771336	1.0
PTBXL	3635	18552	8	150	SG	0.2652996149858905	0.0022706810273068105	0.013622447592310172	0.055491148510479045	1.0
PTBXL	3635	18552	9	150	SG	0.48674498928573035	0.0025244092670408925	0.015410563840771826	0.04907882654138966	1.0
PTBXL	3635	18552	1	150	SPEC	0.5296656487354896	0.004200586166826395	0.016786880122854758	0.25018858329686866	1.0
PTBXL	3635	18552	2	150	SPEC	0.6236085208360748	0.004285615607164953	0.015014813063984516	0.24954304435866295	1.0
PTBXL	3635	18552	3	150	SPEC	0.6301739178440722	0.004078275374350155	0.015290842181155784	0.27116263403010116	1.0
PTBXL	3635	18552	4	150	SPEC	0.7158821973371554	0.004985776542951572	0.01809080645228943	0.18885679370969272	1.0
PTBXL	3635	18552	5	150	SPEC	0.6242494917376853	0.004650830076242797	0.016864259155696972	0.22264770926172725	1.0
PTBXL	3635	18552	6	150	SPEC	0.6947372204321041	0.00409123428433616	0.015330179995404866	0.2698009751145763	1.0
PTBXL	3635	18552	7	150	SPEC	0.652448736193771	0.004489309735135467	0.014786441968367705	0.2317194568399058	1.0
PTBXL	3635	18552	8	150	SPEC	0.7045758520398601	0.003951566503856135	0.014655552716233188	0.179019705913471	1.0
PTBXL	3635	18552	9	150	SPEC	0.6659794553364847	0.004516831232506744	0.016440037562282173	0.2975378885862708	1.0
PTBXL	3635	18552	1	150	SG0SPEC	0.3224314240090863	0.0031148666998793355	0.01581147234955561	0.07634513657826075	1.0
PTBXL	3635	18552	2	150	SG0SPEC	0.4476670198823055	0.0028836021649694273	0.014102104620075823	0.08207013156620842	1.0
PTBXL	3635	18552	3	150	SG0SPEC	0.37389445010067546	0.002933288361151373	0.014759918069213483	0.09613785352232825	1.0
PTBXL	3635	18552	4	150	SG0SPEC	0.30323258415529425	0.0034768215373819425	0.016926437615842838	0.07721847576371062	1.0
PTBXL	3635	18552	5	150	SG0SPEC	0.3996232525916171	0.0032894916844658983	0.015876653765565987	0.0748719305185759	1.0
PTBXL	3635	18552	6	150	SG0SPEC	0.32207462269779386	0.002997914550689425	0.014460604305921164	0.07547949778578317	1.0
PTBXL	3635	18552	7	150	SG0SPEC	0.3109843422262665	0.0028953740109851894	0.013693704057078579	0.08526112856799647	1.0
PTBXL	3635	18552	8	150	SG0SPEC	0.5430260654016923	0.0027511351059501263	0.013562980263816011	0.07064905038595491	1.0
PTBXL	3635	18552	9	150	SG0SPEC	0.2646399346651619	0.003061945504392309	0.015406659968152301	0.054498871031361376	1.0
PTBXL	19067	9451	1	40	FD	0.1512178306828581	0.0010548915268938353	0.007442439568990708	0.07811606446848922	1.0
PTBXL	19067	9451	2	40	FD	0.17167957568521183	0.0011325879363372614	0.009157962442079339	0.06525317561565581	1.0
PTBXL	19067	9451	3	40	FD	0.17288173372495036	0.0011115604827603418	0.009734297348863713	0.05747377996454081	1.0
PTBXL	19067	9451	4	40	FD	0.21596086796474853	0.0012162070684158203	0.00971866681927102	0.050971782346281594	1.0
PTBXL	19067	9451	5	40	FD	0.15764603772510047	0.0012290037688649955	0.00869308736456735	0.05768584211702302	1.0
PTBXL	19067	9451	6	40	FD	0.16212213685549764	0.0011224039562282612	0.008811226976433524	0.06216191929405468	1.0
PTBXL	19067	9451	7	40	FD	0.17619807122939746	0.001116341790052337	0.010278412164653835	0.05553064893941463	1.0
PTBXL	19067	9451	8	40	FD	0.1886404559209274	0.0011935752048850528	0.00927935215423839	0.06629303518694352	1.0
PTBXL	19067	9451	1	40	SG	0.14487957401136883	0.0008786212239986121	0.007420379088772075	0.07162192779687199	1.0
PTBXL	19067	9451	2	40	SG	0.17708068867728594	0.000938878606741988	0.009133794964323066	0.05881750606772483	1.0
PTBXL	19067	9451	3	40	SG	0.16006831834784296	0.0009362468547689555	0.009714449414687867	0.05913633375347938	1.0
PTBXL	19067	9451	4	40	SG	0.16241763300113007	0.001021349351509326	0.009691297405365744	0.0566793075724817	1.0
PTBXL	19067	9451	5	40	SG	0.19315012799244485	0.0010234301289232092	0.0086608128625772	0.050315196929457656	1.0
PTBXL	19067	9451	6	40	SG	0.21196913014800636	0.0009407703484934984	0.008783602537432019	0.054056864956410176	1.0
PTBXL	19067	9451	7	40	SG	0.1681925344337677	0.0009521761584968918	0.010261623869911286	0.05871361102212539	1.0
PTBXL	19067	9451	8	40	SG	0.14590399076349508	0.0009946735519240648	0.009253346417350995	0.05823342624771194	1.0
PTBXL	19067	9451	1	40	SPEC	0.1591625391541714	0.0010978936061403306	0.007484108718825652	0.08382395698212812	1.0
PTBXL	19067	9451	2	40	SPEC	0.22816920170395638	0.0011817696158034675	0.009211748934527456	0.07228733479519615	1.0
PTBXL	19067	9451	3	40	SPEC	0.1842195012695393	0.001156325634641695	0.009790004048673502	0.06062066509248589	1.0
PTBXL	19067	9451	4	40	SPEC	0.21415446719105632	0.0012643346892977443	0.009773620366697613	0.05235536907611412	1.0
PTBXL	19067	9451	5	40	SPEC	0.1661175818754963	0.001278950152356962	0.00874405464749087	0.0628617279414312	1.0
PTBXL	19067	9451	6	40	SPEC	0.16676546784050575	0.0011678301843553284	0.008858937140240266	0.06815111527821897	1.0
PTBXL	19067	9451	7	40	SPEC	0.19200391471383826	0.0011590236866471494	0.010332581547346798	0.05866749634961166	1.0
PTBXL	19067	9451	8	40	SPEC	0.19135142053422285	0.0012431718604281573	0.0093305864842411	0.07186339020526568	1.0
PTBXL	19067	9451	1	40	SG0SPEC	0.15030097122273658	0.0010420744539956523	0.007420961142634199	0.07706738592706375	1.0
PTBXL	19067	9451	2	40	SG0SPEC	0.17139931803020161	0.001118598635090529	0.009136588176814312	0.06273960608974452	1.0
PTBXL	19067	9451	3	40	SG0SPEC	0.22095724735054326	0.0010986760600033786	0.009704545359691908	0.05697309800051235	1.0
PTBXL	19067	9451	4	40	SG0SPEC	0.17975835156561795	0.00120698826259956	0.00969689359806778	0.051765033169357745	1.0
PTBXL	19067	9451	5	40	SG0SPEC	0.15596763136134556	0.001217622823384956	0.0086752580139289	0.05656812804042543	1.0
PTBXL	19067	9451	6	40	SG0SPEC	0.18777216540952418	0.0011114834077256622	0.00878714344860032	0.06047974478081268	1.0
PTBXL	19067	9451	7	40	SG0SPEC	0.19875947423128507	0.0011070110736095564	0.010266653111893644	0.056450511629786704	1.0
PTBXL	19067	9451	8	40	SG0SPEC	0.18098331597375594	0.0011804884087005024	0.009254810006176532	0.06519161026557246	1.0
PTBXL	19067	9451	1	100	FD	0.3032194319067669	0.0017586226687052954	0.007950784956668499	0.1246029707085108	1.0
PTBXL	19067	9451	2	100	FD	0.296883650526184	0.0020111891365600467	0.009843568475103646	0.1298163378247792	1.0
PTBXL	19067	9451	3	100	FD	0.40346225872830604	0.001929475915271313	0.010479659812171211	0.12421410275546199	1.0
PTBXL	19067	9451	4	100	FD	0.3481987408784728	0.0019055658008311268	0.010215592276898316	0.1258483862768195	1.0
PTBXL	19067	9451	5	100	FD	0.3090107681372793	0.0019201859800362967	0.009136994538995422	0.12787585905910204	1.0
PTBXL	19067	9451	6	100	FD	0.3092333712736838	0.0017916631072583274	0.009309326834613147	0.13010696419494566	1.0
PTBXL	19067	9451	7	100	FD	0.40509620411102953	0.0019207891887470356	0.010897114946669955	0.10341068132357675	1.0
PTBXL	19067	9451	8	100	FD	0.3657626741764703	0.0019873727081119656	0.009867399666144645	0.09769344161960394	1.0
PTBXL	19067	9451	1	100	SG	0.18915576227015476	0.0011143009814741512	0.007787487053093631	0.120022907172086	1.0
PTBXL	19067	9451	2	100	SG	0.31436012107385986	0.0011912357397893811	0.009621322123191915	0.13088278947520424	1.0
PTBXL	19067	9451	3	100	SG	0.3256225890533321	0.0011750653534307743	0.010258504850180214	0.1246084143653422	1.0
PTBXL	19067	9451	4	100	SG	0.21587231820408714	0.0012157503247967956	0.01006096157529583	0.09881646186361843	1.0
PTBXL	19067	9451	5	100	SG	0.23833158477695263	0.0012342894418258241	0.008990734861667505	0.08343956835089042	1.0
PTBXL	19067	9451	6	100	SG	0.3058185233812727	0.0011250738423682458	0.009187514346898986	0.10834514936577788	1.0
PTBXL	19067	9451	7	100	SG	0.2623134629283908	0.0011610724364861237	0.010679180003858755	0.11232897574969447	1.0
PTBXL	19067	9451	8	100	SG	0.21518418559896554	0.0012249637224904574	0.009715927738204514	0.09472702796262736	1.0
PTBXL	19067	9451	1	100	SPEC	0.29211734048255006	0.001998308367757215	0.008106072664422106	0.15747138321683982	1.0
PTBXL	19067	9451	2	100	SPEC	0.4547313447534266	0.0023186463473831255	0.010009465185521142	0.14256720884363994	1.0
PTBXL	19067	9451	3	100	SPEC	0.4269674719453527	0.002230395010554701	0.010662774834226103	0.13334223168353765	1.0
PTBXL	19067	9451	4	100	SPEC	0.4707364843329015	0.0022241865894012253	0.010372812469843477	0.16084893544912396	1.0
PTBXL	19067	9451	5	100	SPEC	0.4789690171425325	0.002191164022530712	0.009272818185298149	0.17858962602500306	1.0
PTBXL	19067	9451	6	100	SPEC	0.43710558108953873	0.0020729310866975997	0.009450151251835289	0.18450206293370291	1.0
PTBXL	19067	9451	7	100	SPEC	0.40209877670336996	0.0022384973957929816	0.011054900367565826	0.0957218770049122	1.0
PTBXL	19067	9451	8	100	SPEC	0.354908057507967	0.002315024793961858	0.010019350182877366	0.12446195114109684	1.0
PTBXL	19067	9451	1	100	SG0SPEC	0.28066888019158714	0.0015342045988919971	0.007784287013307491	0.11713826480771675	1.0
PTBXL	19067	9451	2	100	SG0SPEC	0.2932319650944233	0.0016606677397254515	0.009584911727885172	0.13851803798318926	1.0
PTBXL	19067	9451	3	100	SG0SPEC	0.29661222707074086	0.0016357428879485375	0.010212785495994426	0.13880352143919422	1.0
PTBXL	19067	9451	4	100	SG0SPEC	0.23216211609373139	0.0016424988246558146	0.010068241980686387	0.1145758113825851	1.0
PTBXL	19067	9451	5	100	SG0SPEC	0.34038996671441063	0.0016702687081633781	0.009041834581754563	0.09092343770295978	1.0
PTBXL	19067	9451	6	100	SG0SPEC	0.3460979544129855	0.0015298860147115294	0.009183727957475995	0.11965908803097257	1.0
PTBXL	19067	9451	7	100	SG0SPEC	0.33566376638565565	0.0016246522320497235	0.010628920988252133	0.1324197571736607	1.0
PTBXL	19067	9451	8	100	SG0SPEC	0.25490957692391797	0.0016569729955343271	0.009711304424852822	0.0949151787833869	1.0
PTBXL	19067	9451	1	150	FD	0.26121296748027534	0.001856752597199132	0.007938762768468966	0.1420740083032368	1.0
PTBXL	19067	9451	2	150	FD	0.34243895156588516	0.002129154736846811	0.009862350771686693	0.15155137415169048	1.0
PTBXL	19067	9451	3	150	FD	0.30249204065786794	0.0020972084641287555	0.010484591919924227	0.1463253145823122	1.0
PTBXL	19067	9451	4	150	FD	0.37563705455011154	0.0021006052802452864	0.010236731585512356	0.13856819861944505	1.0
PTBXL	19067	9451	5	150	FD	0.3599040678100433	0.0020115744935098865	0.009127034384161821	0.16387741270205533	1.0
PTBXL	19067	9451	6	150	FD	0.4031356617503727	0.0019288594177308029	0.00929424331696732	0.18200680397518815	1.0
PTBXL	19067	9451	7	150	FD	0.35933058784109934	0.0020595141787134214	0.010863605815904925	0.11388651752789196	1.0
PTBXL	19067	9451	8	150	FD	0.3499748000593695	0.002110049408307606	0.00983102272393921	0.11571513156830442	1.0
PTBXL	19067	9451	1	150	SG	0.1859513147111338	0.0011155786942516732	0.007792887651548602	0.12058539767251057	1.0
PTBXL	19067	9451	2	150	SG	0.3062266588964704	0.00119012640466193	0.009625307041138485	0.13094481873172584	1.0
PTBXL	19067	9451	3	150	SG	0.2859629515218	0.001175424790232727	0.010270716148525	0.1256414809572455	1.0
PTBXL	19067	9451	4	150	SG	0.21870195167648684	0.0012138329787487257	0.010069866131901457	0.09925822905508506	1.0
PTBXL	19067	9451	5	150	SG	0.20080105225402747	0.0012332570077668154	0.008996942703918381	0.08347241843624839	1.0
PTBXL	19067	9451	6	150	SG	0.21020178904022807	0.001122307146776844	0.009194188134501815	0.10929731051815675	1.0
PTBXL	19067	9451	7	150	SG	0.26191903773142156	0.0011594099908789548	0.010692749224772464	0.11243527994849395	1.0
PTBXL	19067	9451	8	150	SG	0.21605358180026943	0.0012241990321619476	0.009719589488588032	0.0946979457825227	1.0
PTBXL	19067	9451	1	150	SPEC	0.6938982233810748	0.0024181780155877078	0.008163170693922597	0.26108156185415615	1.0
PTBXL	19067	9451	2	150	SPEC	0.686950338005054	0.0027689451414523512	0.010173153601538854	0.2884462155214772	1.0
PTBXL	19067	9451	3	150	SPEC	0.5403584057281825	0.0028046423356652595	0.010781980076395163	0.30096331999367876	1.0
PTBXL	19067	9451	4	150	SPEC	0.6258025239031472	0.0028908718586778525	0.010521712942113145	0.1699843891861642	1.0
PTBXL	19067	9451	5	150	SPEC	0.8382635713298794	0.002581975216681711	0.009392790796565983	0.28875716563078907	1.0
PTBXL	19067	9451	6	150	SPEC	0.7255410179011187	0.002645635023200344	0.00956466255888625	0.3028022867831067	1.0
PTBXL	19067	9451	7	150	SPEC	0.5966356615513574	0.002791267246161218	0.01108799377638674	0.2539772938683769	1.0
PTBXL	19067	9451	8	150	SPEC	0.826710677433793	0.00272187260373472	0.010062524266389846	0.22535255889207756	1.0
PTBXL	19067	9451	1	150	SG0SPEC	0.4425444015083846	0.0015587783787456091	0.007798226475729906	0.11871839309760711	1.0
PTBXL	19067	9451	2	150	SG0SPEC	0.3110302357122467	0.0016761943880548988	0.009598670468189493	0.14711272576056203	1.0
PTBXL	19067	9451	3	150	SG0SPEC	0.49553868655710387	0.001656369541426485	0.010247993244497024	0.1488148640459284	1.0
PTBXL	19067	9451	4	150	SG0SPEC	0.31723881774182444	0.0016478549861071567	0.01009213903750798	0.12424632316357902	1.0
PTBXL	19067	9451	5	150	SG0SPEC	0.5649307303904809	0.001681596729827063	0.009058235098496945	0.09878050311787384	1.0
PTBXL	19067	9451	6	150	SG0SPEC	0.4602087425623493	0.0015476811351671483	0.009206776770996444	0.1405248087343257	1.0
PTBXL	19067	9451	7	150	SG0SPEC	0.3821715883611488	0.001641344974183005	0.010648757225024546	0.1411543684784725	1.0
PTBXL	19067	9451	8	150	SG0SPEC	0.5981708846215772	0.0016659137910316473	0.009731573344120241	0.10132406484287322	1.0
PTBXL	20198	20512	1	40	FD	0.17412540124222364	0.0024717060874165984	0.01529730109491778	0.019369591946045355	1.0
PTBXL	20198	20512	2	40	FD	0.16877490082661392	0.002847671175598812	0.017108778884527533	0.02469402669053696	1.0
PTBXL	20198	20512	3	40	FD	0.166473117727168	0.002477265442653393	0.014928053426465141	0.027449676020548926	1.0
PTBXL	20198	20512	4	40	FD	0.15420009582084068	0.00245817958576707	0.014812250331850017	0.03081770489935895	1.0
PTBXL	20198	20512	5	40	FD	0.23121659534610753	0.002510470158737974	0.014602198697678426	0.021916900692215847	1.0
PTBXL	20198	20512	6	40	FD	0.17432060036777358	0.0025745413318355205	0.01468362791227178	0.02258702715427665	1.0
PTBXL	20198	20512	7	40	FD	0.15657299045851103	0.00281011888698268	0.01680199744819568	0.025338871137601016	1.0
PTBXL	20198	20512	1	40	SG	0.14198114662031108	0.002131481408169148	0.01526825842006188	0.018069862865377515	1.0
PTBXL	20198	20512	2	40	SG	0.14531889521742458	0.0024545984007815465	0.017073895406541	0.023624784157389753	1.0
PTBXL	20198	20512	3	40	SG	0.16227615648647786	0.002129724595175374	0.014903260559877191	0.02628635777254382	1.0
PTBXL	20198	20512	4	40	SG	0.1613371856727712	0.002117942701076389	0.014783792843818	0.029052394631492198	1.0
PTBXL	20198	20512	5	40	SG	0.23035963864742665	0.002151231520551661	0.014563909035721034	0.020366430995099313	1.0
PTBXL	20198	20512	6	40	SG	0.14101034942919455	0.002209935230643586	0.014650277963202367	0.02247135251958022	1.0
PTBXL	20198	20512	7	40	SG	0.1682012273338677	0.002413082988608115	0.01676477389513959	0.023827986694870518	1.0
PTBXL	20198	20512	1	40	SPEC	0.178939293074342	0.0025479469930953457	0.015413142907470256	0.020608282629599083	1.0
PTBXL	20198	20512	2	40	SPEC	0.17694971638968157	0.00293486075147765	0.01723232589474132	0.0260243659723251	1.0
PTBXL	20198	20512	3	40	SPEC	0.17304873031620688	0.002554103811008233	0.015034618463921295	0.028881374989733172	1.0
PTBXL	20198	20512	4	40	SPEC	0.17084552811679915	0.00253348755888169	0.014915373427358486	0.03254618233772257	1.0
PTBXL	20198	20512	5	40	SPEC	0.2501107648376104	0.0025920277737914634	0.014712160777151295	0.023332798353472194	1.0
PTBXL	20198	20512	6	40	SPEC	0.19501540859496055	0.002654794217981573	0.014796100543536087	0.023479011323724337	1.0
PTBXL	20198	20512	7	40	SPEC	0.15596152686501813	0.0028988572978563194	0.016928281332802855	0.026846340208249025	1.0
PTBXL	20198	20512	1	40	SG0SPEC	0.2096834399147674	0.0024776674484080826	0.015269997710194173	0.019228001784503717	1.0
PTBXL	20198	20512	2	40	SG0SPEC	0.17251507628908905	0.0028542944404818995	0.017077614924057818	0.024673825757216668	1.0
PTBXL	20198	20512	3	40	SG0SPEC	0.1658111188155783	0.002484220363176557	0.0149053784622787	0.02751580411465929	1.0
PTBXL	20198	20512	4	40	SG0SPEC	0.15606454504201112	0.0024651089554454443	0.014790154669029647	0.030840562854610693	1.0
PTBXL	20198	20512	5	40	SG0SPEC	0.22055084749751036	0.0025143119832195474	0.014574353741095914	0.02167494227093261	1.0
PTBXL	20198	20512	6	40	SG0SPEC	0.1531538592801253	0.00258268966846056	0.014655002920270619	0.022922872584128222	1.0
PTBXL	20198	20512	7	40	SG0SPEC	0.16820956129610748	0.002815563506804191	0.016765984597308846	0.025157485012607884	1.0
PTBXL	20198	20512	1	100	FD	0.28770814049871907	0.0029153227218681856	0.016200497287495185	0.03901687010842966	1.0
PTBXL	20198	20512	2	100	FD	0.257173300889613	0.0032953445427787763	0.018052355437848035	0.05428935020565636	1.0
PTBXL	20198	20512	3	100	FD	0.2533154943651464	0.0029539156767332017	0.015694344567169602	0.04029543017583902	1.0
PTBXL	20198	20512	4	100	FD	0.24265801739350848	0.002891904672373229	0.01574680955219281	0.043579942077214696	1.0
PTBXL	20198	20512	5	100	FD	0.24260497769222336	0.0029677955697916957	0.01561403254459632	0.03639509140403686	1.0
PTBXL	20198	20512	6	100	FD	0.2257709893265877	0.002951427514101055	0.015526322112209582	0.03310960849794806	1.0
PTBXL	20198	20512	7	100	FD	0.2785533177294865	0.0032868477705293975	0.017810275861035327	0.051146775182806685	1.0
PTBXL	20198	20512	1	100	SG	0.24142715236805035	0.002262832220354251	0.01583162572254706	0.02895680219275856	1.0
PTBXL	20198	20512	2	100	SG	0.20084840028355685	0.0026058837831432523	0.017745115292147763	0.03915235780143478	1.0
PTBXL	20198	20512	3	100	SG	0.2511356126495022	0.002265982329431515	0.015414762669421682	0.03181951934463318	1.0
PTBXL	20198	20512	4	100	SG	0.2063327618271637	0.002222191951128257	0.015365909309835817	0.0377109278600144	1.0
PTBXL	20198	20512	5	100	SG	0.2909654364712701	0.0023002990753859345	0.015179496953564613	0.03270205461444598	1.0
PTBXL	20198	20512	6	100	SG	0.20503188989620935	0.002332673415916226	0.015191453448667971	0.026184122573983105	1.0
PTBXL	20198	20512	7	100	SG	0.24358854234427635	0.002553423885891843	0.01744828420295316	0.03769005026197621	1.0
PTBXL	20198	20512	1	100	SPEC	0.3515156927582459	0.0032485717576991864	0.016481306747095473	0.06328472460065676	1.0
PTBXL	20198	20512	2	100	SPEC	0.28273772042673395	0.0035656372938490132	0.0183041797905552	0.08012337594806959	1.0
PTBXL	20198	20512	3	100	SPEC	0.3277466371528321	0.0032357786043295533	0.015935981958672966	0.06456118544884318	1.0
PTBXL	20198	20512	4	100	SPEC	0.7308903972364832	0.0032523561833752	0.0160171895274834	0.06942894735039665	1.0
PTBXL	20198	20512	5	100	SPEC	0.6121541092200027	0.0033339929894794173	0.01593606248584479	0.06760469108560627	1.0
PTBXL	20198	20512	6	100	SPEC	0.7580900991350926	0.0032133098626165994	0.015821089393168907	0.0449816883109432	1.0
PTBXL	20198	20512	7	100	SPEC	0.3071886185235564	0.0036165288186341582	0.018112323212850213	0.0699407281855048	1.0
PTBXL	20198	20512	1	100	SG0SPEC	0.25011988620757986	0.0027894940167485145	0.015712629904834095	0.03237944860923986	1.0
PTBXL	20198	20512	2	100	SG0SPEC	0.2033027527598775	0.0031864442368053874	0.017640604222485177	0.04101177036077479	1.0
PTBXL	20198	20512	3	100	SG0SPEC	0.20518381209901718	0.0027719354231908948	0.015348804829037532	0.035760951495327487	1.0
PTBXL	20198	20512	4	100	SG0SPEC	0.2455476504163504	0.0026934504059880474	0.015238729398477164	0.03825008426365096	1.0
PTBXL	20198	20512	5	100	SG0SPEC	0.2322567522339343	0.0028590916529087347	0.015097074242304838	0.03454017262155095	1.0
PTBXL	20198	20512	6	100	SG0SPEC	0.2246856081653593	0.002858864962079765	0.015116728057242028	0.025812508470605042	1.0
PTBXL	20198	20512	7	100	SG0SPEC	0.28504787847019986	0.003121851723082222	0.017342131924908563	0.03788998800053068	1.0
PTBXL	20198	20512	1	150	FD	0.3409969498216229	0.003150782020106151	0.016351937450209488	0.075353997085259	1.0
PTBXL	20198	20512	2	150	FD	0.277662866960639	0.003482552345185629	0.01822646831484294	0.1138588649629839	1.0
PTBXL	20198	20512	3	150	FD	0.2371564551890585	0.003151575966072286	0.015857849861303314	0.06753033226606152	1.0
PTBXL	20198	20512	4	150	FD	0.2785641406660134	0.0031338786996760845	0.015910542772934886	0.0519139599401214	1.0
PTBXL	20198	20512	5	150	FD	0.36162087118133224	0.0032839513042994305	0.01580972577714097	0.07737035329767243	1.0
PTBXL	20198	20512	6	150	FD	0.3344315428691277	0.003153115017574338	0.015627887656757187	0.08441810894496772	1.0
PTBXL	20198	20512	7	150	FD	0.3152100770081606	0.00340324525598594	0.01788956949580163	0.05991507218904503	1.0
PTBXL	20198	20512	1	150	SG	0.22128596650801804	0.0022656071665030177	0.015827385368825064	0.030576122908163767	1.0
PTBXL	20198	20512	2	150	SG	0.20448976859669993	0.0026070392798690015	0.017742554426986988	0.03838344918231373	1.0
PTBXL	20198	20512	3	150	SG	0.2367296602272662	0.00226680369749612	0.015404355287458807	0.03263797275533512	1.0
PTBXL	20198	20512	4	150	SG	0.2065204290976196	0.0022219525493246245	0.01536641170303255	0.03769928959075157	1.0
PTBXL	20198	20512	5	150	SG	0.27672963327712397	0.0023021281652962993	0.015183197927975924	0.032681868354479796	1.0
PTBXL	20198	20512	6	150	SG	0.19285899793936784	0.0023335318924502585	0.015188774441777816	0.028308499311121817	1.0
PTBXL	20198	20512	7	150	SG	0.28636774462251297	0.002554313655528082	0.01745189423684479	0.038408707426891286	1.0
PTBXL	20198	20512	1	150	SPEC	0.5250524028785084	0.0041064476171155185	0.0169175261898832	0.18287352374203591	1.0
PTBXL	20198	20512	2	150	SPEC	0.5173891119462923	0.004558065607117786	0.01877632234008945	0.30919842256648145	1.0
PTBXL	20198	20512	3	150	SPEC	0.5579015468552234	0.004155293442899977	0.016368967889573472	0.20154653893182362	1.0
PTBXL	20198	20512	4	150	SPEC	0.5208595547664208	0.004004315251516957	0.016410870045938178	0.12537419900106753	1.0
PTBXL	20198	20512	5	150	SPEC	0.6182291852528884	0.004409578274160453	0.016448079692312156	0.1716099947314631	1.0
PTBXL	20198	20512	6	150	SPEC	0.6645269985198179	0.004167922137811213	0.01603824894388503	0.2855338711658336	1.0
PTBXL	20198	20512	7	150	SPEC	0.44276922836914895	0.004190346632357352	0.018363868282895567	0.1460752220270459	1.0
PTBXL	20198	20512	1	150	SG0SPEC	0.33820245753439687	0.002859395724632546	0.0157225888178461	0.05304740141107234	1.0
PTBXL	20198	20512	2	150	SG0SPEC	0.2738422107847267	0.003241631555628706	0.01765761206014749	0.05697049334370027	1.0
PTBXL	20198	20512	3	150	SG0SPEC	0.26785061298228646	0.002817922319352587	0.015355479250393168	0.04725418818324093	1.0
PTBXL	20198	20512	4	150	SG0SPEC	0.26506494681814136	0.0027289643347053506	0.015230103322087593	0.04852146073970768	1.0
PTBXL	20198	20512	5	150	SG0SPEC	0.25747199980477564	0.002932071138731289	0.015113493814381254	0.061092449943531475	1.0
PTBXL	20198	20512	6	150	SG0SPEC	0.3723134791976752	0.0029083149371370593	0.015117452802909456	0.05924841868080152	1.0
PTBXL	20198	20512	7	150	SG0SPEC	0.3475878984202005	0.003177105213428624	0.017350900214149603	0.048903421560552995	1.0
PTBXL	16651	1358	1	40	FD	0.13868282690771674	0.003192793838240323	0.01766155232714653	0.056555028540331245	1.0
PTBXL	16651	1358	2	40	FD	0.15316833430769922	0.004066375511763884	0.02137280376373841	0.04861795693056324	1.0
PTBXL	16651	1358	3	40	FD	0.1684379713772089	0.0037309370087967113	0.019730547571318337	0.05373900820937997	1.0
PTBXL	16651	1358	4	40	FD	0.16551329447617033	0.0031632804682501206	0.016538041220547244	0.05105375165263498	1.0
PTBXL	16651	1358	5	40	FD	0.19867564225558962	0.00311451789289137	0.016770500606894497	0.05028353149381505	1.0
PTBXL	16651	1358	6	40	FD	0.2238475404856189	0.0035675134041188695	0.018629257431329056	0.048733130693441026	1.0
PTBXL	16651	1358	7	40	FD	0.20278241999959937	0.0033055510011862485	0.017745861706899138	0.04731590129046243	1.0
PTBXL	16651	1358	8	40	FD	0.13826389118260987	0.0030309453318316964	0.016378941321734012	0.047408555361983046	1.0
PTBXL	16651	1358	9	40	FD	0.15037336965058262	0.003267246973048543	0.017036956405010868	0.04801385821542606	1.0
PTBXL	16651	1358	10	40	FD	0.16954252467835615	0.0038793199108954927	0.020410429759302667	0.051822057226966936	1.0
PTBXL	16651	1358	11	40	FD	0.17408114923412651	0.003133367640365336	0.01644869453565042	0.05263896796753227	1.0
PTBXL	16651	1358	12	40	FD	0.14920965659298374	0.0028972650112623856	0.01517996920850896	0.0465092199736405	1.0
PTBXL	16651	1358	1	40	SG	0.16302373031663256	0.0027946367196377843	0.017617655138735946	0.057262413042630494	1.0
PTBXL	16651	1358	2	40	SG	0.14507204942435734	0.003523988882591558	0.021298338259201122	0.04716286097963449	1.0
PTBXL	16651	1358	3	40	SG	0.19199462132096934	0.003240271457201252	0.019663041255960547	0.054090028455153066	1.0
PTBXL	16651	1358	4	40	SG	0.1825809040228767	0.002743705038040044	0.01647818375759918	0.05171901598985865	1.0
PTBXL	16651	1358	5	40	SG	0.17110397705138775	0.0027116112267835256	0.016720969675581208	0.05239869329431779	1.0
PTBXL	16651	1358	6	40	SG	0.294497169932811	0.003086282329216762	0.018559282731844345	0.05005150784445717	1.0
PTBXL	16651	1358	7	40	SG	0.11972751863753428	0.0028819810461029687	0.0177031039043577	0.04657470544504612	1.0
PTBXL	16651	1358	8	40	SG	0.1390766558796074	0.002622522690111268	0.016325942016256822	0.048559121862849816	1.0
PTBXL	16651	1358	9	40	SG	0.15242844826508606	0.0028290337607631004	0.01697616464317894	0.04926545334775359	1.0
PTBXL	16651	1358	10	40	SG	0.1357061150786869	0.003376516598219637	0.020340430354154698	0.05174782305588734	1.0
PTBXL	16651	1358	11	40	SG	0.13232848684834833	0.002721303524711823	0.01639741620262864	0.05364671678210101	1.0
PTBXL	16651	1358	12	40	SG	0.1583900842461441	0.00250706167050417	0.015121342180595614	0.048121656591503525	1.0
PTBXL	16651	1358	1	40	SPEC	0.1390207874553855	0.0032780810437589955	0.01778125445075676	0.058165626188058206	1.0
PTBXL	16651	1358	2	40	SPEC	0.161489974819334	0.004184684163746813	0.021522273960404747	0.050956295369310796	1.0
PTBXL	16651	1358	3	40	SPEC	0.18108581702775717	0.0038362127858790453	0.019873866177972637	0.05545165636144075	1.0
PTBXL	16651	1358	4	40	SPEC	0.17625014039844475	0.003254409918322565	0.01666608177118821	0.05277489288647527	1.0
PTBXL	16651	1358	5	40	SPEC	0.18308070688985384	0.003202894861919478	0.016882441898489673	0.051388659382383246	1.0
PTBXL	16651	1358	6	40	SPEC	0.1959637465207147	0.0036721100132112764	0.018773325983401448	0.050174472374819375	1.0
PTBXL	16651	1358	7	40	SPEC	0.13499688222236703	0.003397457233537664	0.017874100347509664	0.04962234601944563	1.0
PTBXL	16651	1358	8	40	SPEC	0.13874467250138828	0.0031201994797498502	0.016500095596597757	0.04875438887406541	1.0
PTBXL	16651	1358	9	40	SPEC	0.1436320155885047	0.0033638740833104677	0.017159133548145793	0.049303382092660365	1.0
PTBXL	16651	1358	10	40	SPEC	0.17809960867404856	0.00398872890515032	0.020572588953086078	0.053686745942000895	1.0
PTBXL	16651	1358	11	40	SPEC	0.18101002736414257	0.00322261808491948	0.01656992786346442	0.05410142100414649	1.0
PTBXL	16651	1358	12	40	SPEC	0.15294942881430637	0.002982267685777036	0.01529803709396096	0.047760029319943685	1.0
PTBXL	16651	1358	1	40	SG0SPEC	0.14599997080601848	0.0032174109925454	0.017659952787663098	0.057080366808417465	1.0
PTBXL	16651	1358	2	40	SG0SPEC	0.14684821710651008	0.004088028179954713	0.021388915865027062	0.048233937792917056	1.0
PTBXL	16651	1358	3	40	SG0SPEC	0.16487928322662812	0.0037554293092143874	0.019715704127631142	0.054142952006246345	1.0
PTBXL	16651	1358	4	40	SG0SPEC	0.16851900568356235	0.00318363393477069	0.0165249218277471	0.05129534795407726	1.0
PTBXL	16651	1358	5	40	SG0SPEC	0.1871841725754575	0.003134745551626454	0.016778099570519307	0.051003891606865824	1.0
PTBXL	16651	1358	6	40	SG0SPEC	0.18924301398718124	0.0035856345916552633	0.018617469549308173	0.0489692142390262	1.0
PTBXL	16651	1358	7	40	SG0SPEC	0.1771067085898836	0.003329430601646872	0.017760351915048652	0.0469285317831288	1.0
PTBXL	16651	1358	8	40	SG0SPEC	0.15716460836483592	0.0030462999778483315	0.01636519401427687	0.04777497393417737	1.0
PTBXL	16651	1358	9	40	SG0SPEC	0.178142589656596	0.0032836728839986873	0.017035712872824797	0.04845955432573584	1.0
PTBXL	16651	1358	10	40	SG0SPEC	0.16822155204772843	0.003903565354298914	0.020378646842172526	0.05205474737345049	1.0
PTBXL	16651	1358	11	40	SG0SPEC	0.16820496940892843	0.0031536536457841364	0.016443102247345645	0.05309196817265443	1.0
PTBXL	16651	1358	12	40	SG0SPEC	0.16078234450174422	0.0029125298829218004	0.015164051913624101	0.04683106911417838	1.0
PTBXL	16651	1358	1	100	FD	0.25969390366638057	0.003549969586751323	0.01829241441971736	0.0908839744384857	1.0
PTBXL	16651	1358	2	100	FD	0.21985850766986756	0.004739938422082766	0.021950984934407336	0.09857810376261796	1.0
PTBXL	16651	1358	3	100	FD	0.23090274666568247	0.004253519229313423	0.020590879409090563	0.0825983521476268	1.0
PTBXL	16651	1358	4	100	FD	0.26644022627374236	0.0034457748250186224	0.017114692185955984	0.07570027317514498	1.0
PTBXL	16651	1358	5	100	FD	0.5259186647012054	0.0036543484216447616	0.017367617086555105	0.07852473133144533	1.0
PTBXL	16651	1358	6	100	FD	0.2061904458556578	0.0040698926170183135	0.019136195069482553	0.08803873401282683	1.0
PTBXL	16651	1358	7	100	FD	0.5523746993556875	0.0036611645437563908	0.0178512651351479	0.09109677463181338	1.0
PTBXL	16651	1358	8	100	FD	0.6625482323741745	0.003520547500061743	0.017363571911017363	0.0673705508180413	1.0
PTBXL	16651	1358	9	100	FD	0.23840306990029683	0.0036922086131760154	0.017499883234651216	0.08614307806932937	1.0
PTBXL	16651	1358	10	100	FD	0.19335961195852486	0.00433484623748398	0.021277782681149812	0.07675669390510224	1.0
PTBXL	16651	1358	11	100	FD	0.32050897459261607	0.0035343215762204463	0.017098568784627673	0.09740379227417471	1.0
PTBXL	16651	1358	12	100	FD	0.26908113831924513	0.0034517910276770677	0.015942026189722316	0.0810829171133349	1.0
PTBXL	16651	1358	1	100	SG	0.1976121043500696	0.0028377250274871993	0.01803371094698269	0.06664010286438304	1.0
PTBXL	16651	1358	2	100	SG	0.2187916894413857	0.003663841763811211	0.02167020520767242	0.07546732029203268	1.0
PTBXL	16651	1358	3	100	SG	0.1871433259290429	0.0033320637298431257	0.020218712813775724	0.06788727423587285	1.0
PTBXL	16651	1358	4	100	SG	0.24566650718571648	0.0027921883976350127	0.016878502310853197	0.06516935406627786	1.0
PTBXL	16651	1358	5	100	SG	0.30260939616961874	0.002786984119948548	0.017095599542430458	0.06121562228258379	1.0
PTBXL	16651	1358	6	100	SG	0.2538962305551395	0.0031956303948818313	0.018950786654321625	0.07177788918372713	1.0
PTBXL	16651	1358	7	100	SG	0.19655989487535558	0.0029547229824854037	0.017731113091108704	0.07012769480782954	1.0
PTBXL	16651	1358	8	100	SG	0.1938025359577968	0.0027208679427430573	0.017050422988604836	0.06306895714908323	1.0
PTBXL	16651	1358	9	100	SG	0.22543178014857654	0.0029103506038243034	0.017354061091327904	0.06387842114751724	1.0
PTBXL	16651	1358	10	100	SG	0.12267497434935014	0.0034678622799590073	0.020946777165878484	0.06672364706892542	1.0
PTBXL	16651	1358	11	100	SG	0.17606997708440025	0.0027849770032398755	0.01677982896926944	0.06116961471185174	1.0
PTBXL	16651	1358	12	100	SG	0.17374041949577318	0.002606432262764194	0.01558472361027264	0.05887786058751813	1.0
PTBXL	16651	1358	1	100	SPEC	0.3217561361793452	0.0038532521292319218	0.018495026178964185	0.12474259383412001	1.0
PTBXL	16651	1358	2	100	SPEC	0.22989776919323685	0.005146100958860589	0.022228393676322046	0.12257140119403855	1.0
PTBXL	16651	1358	3	100	SPEC	0.38637061823047386	0.004594813640301935	0.020886014770279362	0.09787516806531846	1.0
PTBXL	16651	1358	4	100	SPEC	0.3398346881203938	0.0036910089278680202	0.017328062216428547	0.10523083847514621	1.0
PTBXL	16651	1358	5	100	SPEC	0.3800576823715044	0.003978160251718643	0.017605026996642792	0.10274867099604956	1.0
PTBXL	16651	1358	6	100	SPEC	0.2499629953897665	0.004391120260323644	0.019399114008026904	0.11952968593757568	1.0
PTBXL	16651	1358	7	100	SPEC	0.4458690861792715	0.003939530493065295	0.01803192094245572	0.10901156054865306	1.0
PTBXL	16651	1358	8	100	SPEC	0.43350826115992386	0.0038268726679462463	0.017623329398027757	0.09137268901569627	1.0
PTBXL	16651	1358	9	100	SPEC	0.44907071604727034	0.003994274909368642	0.017704960062602818	0.11349349136587546	1.0
PTBXL	16651	1358	10	100	SPEC	0.307411947508073	0.004693435765273035	0.021557840375921074	0.09312407627311273	1.0
PTBXL	16651	1358	11	100	SPEC	0.3454266888645766	0.003840975381256765	0.01733920913611443	0.14853298341531312	1.0
PTBXL	16651	1358	12	100	SPEC	0.3021597088730161	0.0038133398881378257	0.016233771203656634	0.11778575108485509	1.0
PTBXL	16651	1358	1	100	SG0SPEC	0.1787332053475056	0.003341393835601719	0.017973710859811032	0.0649990460930298	1.0
PTBXL	16651	1358	2	100	SG0SPEC	0.22439255404790023	0.004399802798638183	0.021699202954277703	0.08013833033664411	1.0
PTBXL	16651	1358	3	100	SG0SPEC	0.2487901534078103	0.0039817671175564895	0.02011262967154369	0.06899448163791086	1.0
PTBXL	16651	1358	4	100	SG0SPEC	0.3777711685638061	0.0033292125910321223	0.016832994802115805	0.06565099711231032	1.0
PTBXL	16651	1358	5	100	SG0SPEC	0.25935559303427574	0.003358141902569261	0.017060253146772134	0.060632358894391475	1.0
PTBXL	16651	1358	6	100	SG0SPEC	0.2039290538379327	0.003820725095372891	0.018974860824141154	0.0739715927064823	1.0
PTBXL	16651	1358	7	100	SG0SPEC	0.2466494940187595	0.003512337344178688	0.01777650404395538	0.07373625378717916	1.0
PTBXL	16651	1358	8	100	SG0SPEC	0.22201984071576503	0.0032912475491839585	0.016948436218768733	0.06431082897774762	1.0
PTBXL	16651	1358	9	100	SG0SPEC	0.1926212065033877	0.0034784163747258925	0.017358950511023163	0.06430003779925365	1.0
PTBXL	16651	1358	10	100	SG0SPEC	0.19643968920361524	0.004116430136337086	0.020851700804450545	0.06719925232586046	1.0
PTBXL	16651	1358	11	100	SG0SPEC	0.22356890737236731	0.0033148962107664307	0.01669827952114057	0.0639245046907729	1.0
PTBXL	16651	1358	12	100	SG0SPEC	0.24407304359360033	0.003157096628484764	0.015546274752934356	0.05837127504501295	1.0
PTBXL	16651	1358	1	150	FD	0.34284063001716214	0.003801927985805089	0.01843114197755155	0.11507427709196694	1.0
PTBXL	16651	1358	2	150	FD	0.2094112537107412	0.004966146625829133	0.022051364232066727	0.099704186831313	1.0
PTBXL	16651	1358	3	150	FD	0.392315263861963	0.0044468731646137285	0.02064447629395027	0.082460076693713	1.0
PTBXL	16651	1358	4	150	FD	0.26809271833078235	0.003614485110769184	0.017230396055514758	0.11073917573611247	1.0
PTBXL	16651	1358	5	150	FD	0.30295365770527205	0.0038856825856891106	0.017444897735582724	0.09476616666992708	1.0
PTBXL	16651	1358	6	150	FD	0.33355830214021637	0.004198785760562981	0.01921232502325722	0.09689142147641713	1.0
PTBXL	16651	1358	7	150	FD	0.2491841649546377	0.0038878271826058193	0.01793495758877942	0.09610109280001446	1.0
PTBXL	16651	1358	8	150	FD	0.25963111746019524	0.003633688362436304	0.017405320724628852	0.07952946208025169	1.0
PTBXL	16651	1358	9	150	FD	0.24799673690719182	0.0039281385554304675	0.017620036703105618	0.10352085569249922	1.0
PTBXL	16651	1358	10	150	FD	0.20206334370866005	0.004577699386333438	0.021390939866170317	0.0840201039250844	1.0
PTBXL	16651	1358	11	150	FD	0.29979035446560165	0.0037337225698886923	0.01712436797360799	0.13465904228618808	1.0
PTBXL	16651	1358	12	150	FD	0.33345229003766436	0.003633334055307365	0.016042674661357267	0.09365308481060745	1.0
PTBXL	16651	1358	1	150	SG	0.2672729344877902	0.0028366442455371134	0.018043006392294808	0.06708473551826545	1.0
PTBXL	16651	1358	2	150	SG	0.23467459488458667	0.003663424457558621	0.021678598661367978	0.07565145166384041	1.0
PTBXL	16651	1358	3	150	SG	0.2542099472304067	0.003328791790945777	0.020250259463636094	0.06739469598467343	1.0
PTBXL	16651	1358	4	150	SG	0.3292647067338097	0.0027932009127745144	0.016885446394917573	0.06556254667090917	1.0
PTBXL	16651	1358	5	150	SG	0.31306630659890605	0.002785875066766089	0.017115030271122537	0.06251930161223489	1.0
PTBXL	16651	1358	6	150	SG	0.2090329204949297	0.0031959219976676646	0.01895885604541928	0.07225410666406885	1.0
PTBXL	16651	1358	7	150	SG	0.16115005889381423	0.002956122166782504	0.01773431014925783	0.06949979036184492	1.0
PTBXL	16651	1358	8	150	SG	0.19674205397191818	0.0027197652676924154	0.017058041410351263	0.06287906736233743	1.0
PTBXL	16651	1358	9	150	SG	0.4290362055187539	0.00290899564179028	0.017358803981001782	0.06400380180342917	1.0
PTBXL	16651	1358	10	150	SG	0.12233108914852311	0.003466672667651153	0.020970240712007458	0.0667787769020888	1.0
PTBXL	16651	1358	11	150	SG	0.15746368100746438	0.0027822406781539233	0.016801972480595978	0.060869798143195965	1.0
PTBXL	16651	1358	12	150	SG	0.20074997506142686	0.002602476600619786	0.01559717750534032	0.05979175498395095	1.0
PTBXL	16651	1358	1	150	SPEC	0.6533041537886711	0.004880539945147699	0.01887955457934623	0.25111179848936266	1.0
PTBXL	16651	1358	2	150	SPEC	0.7366388350966767	0.005956572084791185	0.022602698142868406	0.18685173782935882	1.0
PTBXL	16651	1358	3	150	SPEC	0.558126415887543	0.0053138381079453016	0.021188506261717987	0.19033129873835328	1.0
PTBXL	16651	1358	4	150	SPEC	0.6112996373064435	0.004432850203261774	0.017649940766349716	0.2082215527076036	1.0
PTBXL	16651	1358	5	150	SPEC	0.4306758277688679	0.004874691253833603	0.017917058648453173	0.22874858587719732	1.0
PTBXL	16651	1358	6	150	SPEC	0.579996239706721	0.005102933030699631	0.019768530762464185	0.21248751953378164	1.0
PTBXL	16651	1358	7	150	SPEC	0.5684849248438466	0.00494160453684954	0.018464018926091074	0.21270181984421196	1.0
PTBXL	16651	1358	8	150	SPEC	0.4385459357065639	0.004295255114994761	0.017816304647538705	0.17515511217731586	1.0
PTBXL	16651	1358	9	150	SPEC	0.6949723230269864	0.0047261270492299405	0.018093298822400444	0.19036283586559763	1.0
PTBXL	16651	1358	10	150	SPEC	0.45988644118493227	0.005560769361539958	0.021888401903177257	0.14457186644424905	1.0
PTBXL	16651	1358	11	150	SPEC	0.603532552147547	0.004729083923794189	0.0175499377904553	0.2735231674008772	1.0
PTBXL	16651	1358	12	150	SPEC	0.5551623102609262	0.004412627861351106	0.0166014960722983	0.17849458986580524	1.0
PTBXL	16651	1358	1	150	SG0SPEC	0.2402871282644154	0.0033681805711201947	0.017991711704496392	0.08234956500926265	1.0
PTBXL	16651	1358	2	150	SG0SPEC	0.18484187593321708	0.0044385584936457055	0.021731946031803867	0.0893065444464353	1.0
PTBXL	16651	1358	3	150	SG0SPEC	0.394055035401554	0.00399633304862786	0.020160808302533084	0.06942880428011203	1.0
PTBXL	16651	1358	4	150	SG0SPEC	0.3312287811599588	0.0033668661357430826	0.016857473555690644	0.07313154470799028	1.0
PTBXL	16651	1358	5	150	SG0SPEC	0.4048690318206569	0.003369121332537119	0.01711414532372681	0.06826013895344975	1.0
PTBXL	16651	1358	6	150	SG0SPEC	0.24656980480808802	0.0038428001033922864	0.019027511407965405	0.08379282270173796	1.0
PTBXL	16651	1358	7	150	SG0SPEC	0.2969430513046728	0.0035622843322462333	0.0178196585470051	0.08567128302109311	1.0
PTBXL	16651	1358	8	150	SG0SPEC	0.23382449647027362	0.003317961167656996	0.016972722154965862	0.06929699935276104	1.0
PTBXL	16651	1358	9	150	SG0SPEC	0.32876625295959827	0.0034988801406419024	0.017404077829772765	0.08046173322083247	1.0
PTBXL	16651	1358	10	150	SG0SPEC	0.21682355506039253	0.004134558292816327	0.020889986435440103	0.07026602065925955	1.0
PTBXL	16651	1358	11	150	SG0SPEC	0.2872729086342417	0.0033349079141560107	0.016729258232595696	0.07337730478597423	1.0
PTBXL	16651	1358	12	150	SG0SPEC	0.3107220971679866	0.0031878774986919497	0.015596284236596663	0.06866069117903065	1.0
PTBXL	16993	1083	1	40	FD	0.20589436546103632	0.00314705599791644	0.01827571950405798	0.0621647974483521	1.0
PTBXL	16993	1083	2	40	FD	0.14899060689416357	0.002694962763018313	0.015589865466532857	0.06168863656346601	1.0
PTBXL	16993	1083	3	40	FD	0.17069769004940516	0.0030914092718574687	0.017501069730670463	0.05995927800754852	1.0
PTBXL	16993	1083	4	40	FD	0.11779324392475377	0.0030394431799100332	0.017742226063703095	0.05998303193772578	1.0
PTBXL	16993	1083	5	40	FD	0.13764253502859636	0.003049718957219882	0.017630695144973223	0.06052892921690491	1.0
PTBXL	16993	1083	6	40	FD	0.1470167563515858	0.0027143075462455453	0.015399006990913799	0.06013889876483901	1.0
PTBXL	16993	1083	7	40	FD	0.16928990983971404	0.002625517364731437	0.014933750424141776	0.0606962165975224	1.0
PTBXL	16993	1083	8	40	FD	0.1483324860506476	0.0031470574722692168	0.018186507691273418	0.06371509394590556	1.0
PTBXL	16993	1083	1	40	SG	0.13021486383167763	0.002820683524724058	0.01826455744472613	0.06542451537209737	1.0
PTBXL	16993	1083	2	40	SG	0.15120810159788708	0.0024189121727000652	0.015585451644236909	0.06491725424664144	1.0
PTBXL	16993	1083	3	40	SG	0.11131466687309133	0.0027738789075881115	0.017489503002867043	0.06344417196617655	1.0
PTBXL	16993	1083	4	40	SG	0.10657668124110159	0.0027337387970391464	0.01773008019673947	0.06331583407034024	1.0
PTBXL	16993	1083	5	40	SG	0.11882340638044561	0.0027412954863777045	0.0176182418907648	0.06378074110630935	1.0
PTBXL	16993	1083	6	40	SG	0.14273321599247904	0.0024345667175954384	0.015389180419263068	0.06328075114092249	1.0
PTBXL	16993	1083	7	40	SG	0.1872236205608289	0.0023610586148809258	0.014923868072695287	0.06385240363839449	1.0
PTBXL	16993	1083	8	40	SG	0.11472607523449398	0.002827774777301038	0.018177608246389962	0.06663304186788198	1.0
PTBXL	16993	1083	1	40	SPEC	0.15955820098793974	0.0032170412745701695	0.018394375481857267	0.0626894885995699	1.0
PTBXL	16993	1083	2	40	SPEC	0.14738233509123946	0.0027539265967888938	0.01569196648001401	0.06219976651841184	1.0
PTBXL	16993	1083	3	40	SPEC	0.14861067243179224	0.00315963998876773	0.01761648091975968	0.06053826103026475	1.0
PTBXL	16993	1083	4	40	SPEC	0.12344505426462621	0.0031048700269326636	0.01785631178831556	0.06043308465559329	1.0
PTBXL	16993	1083	5	40	SPEC	0.1450291881718373	0.0031153667130343005	0.01774590208596696	0.061023896568766785	1.0
PTBXL	16993	1083	6	40	SPEC	0.16463840962961512	0.002774217076205336	0.015498240441509782	0.0606343215310382	1.0
PTBXL	16993	1083	7	40	SPEC	0.1543313979113996	0.0026826302791471334	0.015029004492616859	0.06120153047849109	1.0
PTBXL	16993	1083	8	40	SPEC	0.1785399163680753	0.0032150690187725517	0.01830288608467858	0.06435405273377653	1.0
PTBXL	16993	1083	1	40	SG0SPEC	0.12213039538949573	0.0031716558965386708	0.018295694128332953	0.06311836805453068	1.0
PTBXL	16993	1083	2	40	SG0SPEC	0.16673789184666934	0.0027161825337732198	0.015614190592995961	0.06261495399173168	1.0
PTBXL	16993	1083	3	40	SG0SPEC	0.14958558456876458	0.0031145552683037292	0.01752298203365375	0.060868213085821195	1.0
PTBXL	16993	1083	4	40	SG0SPEC	0.11900500626670052	0.0030625325658821473	0.01775891088438368	0.06086623995908099	1.0
PTBXL	16993	1083	5	40	SG0SPEC	0.14653663126117988	0.0030739292602316153	0.01764673115805654	0.06141238940680073	1.0
PTBXL	16993	1083	6	40	SG0SPEC	0.12959614044927348	0.0027360526590771593	0.015421258651554737	0.061010736635201124	1.0
PTBXL	16993	1083	7	40	SG0SPEC	0.21382302783418275	0.002645136630630215	0.01495604937766078	0.061560631075635225	1.0
PTBXL	16993	1083	8	40	SG0SPEC	0.13865400287964108	0.0031723732177645577	0.01821164998536694	0.06465917790143202	1.0
PTBXL	16993	1083	1	100	FD	0.41748388278793797	0.003381533968399954	0.018204434448770335	0.07550200627685491	1.0
PTBXL	16993	1083	2	100	FD	0.20889153970341354	0.002932722442990863	0.01550134548156445	0.06794993942947126	1.0
PTBXL	16993	1083	3	100	FD	0.1751395242108153	0.003376885286094795	0.01746803786408864	0.07589318837992594	1.0
PTBXL	16993	1083	4	100	FD	0.23891951594216732	0.0033190425274642913	0.01785549457885404	0.06513240789136342	1.0
PTBXL	16993	1083	5	100	FD	0.2167498914838696	0.0033156293789592213	0.017660587208359658	0.06090456841818358	1.0
PTBXL	16993	1083	6	100	FD	0.25963029936136917	0.0029833708476366947	0.015351650946332725	0.05634935617782189	1.0
PTBXL	16993	1083	7	100	FD	0.32727456687140016	0.002827649625012208	0.01489293400786846	0.06515205434083719	1.0
PTBXL	16993	1083	8	100	FD	0.1805065815355983	0.0033997591729432643	0.018145484865897833	0.05639416791988141	1.0
PTBXL	16993	1083	1	100	SG	0.10812251354021819	0.00287262763889783	0.018092441689229848	0.07407853878195687	1.0
PTBXL	16993	1083	2	100	SG	0.13322171977476788	0.002463221557809615	0.015414715950781036	0.07640078740769285	1.0
PTBXL	16993	1083	3	100	SG	0.13397051679517433	0.0028299207298987453	0.017334108934305686	0.07787404446605632	1.0
PTBXL	16993	1083	4	100	SG	0.09093431273826809	0.0027758169576534977	0.017691809869417312	0.06787246331156406	1.0
PTBXL	16993	1083	5	100	SG	0.1370754135087661	0.0027992943364388116	0.01752075033664878	0.07197838142428117	1.0
PTBXL	16993	1083	6	100	SG	0.24816045914849447	0.002467809553509071	0.01521387634653897	0.07104610631243237	1.0
PTBXL	16993	1083	7	100	SG	0.19170988274236359	0.0024060440661043928	0.014783918928542984	0.06898446462057971	1.0
PTBXL	16993	1083	8	100	SG	0.10429532249939447	0.002873386177254809	0.017972998654942594	0.07382992875925308	1.0
PTBXL	16993	1083	1	100	SPEC	0.2950462551806769	0.0036207875478846503	0.018387722260037896	0.08910790959716443	1.0
PTBXL	16993	1083	2	100	SPEC	0.37490110753269235	0.003149678549283614	0.015655090327211046	0.08039555142193171	1.0
PTBXL	16993	1083	3	100	SPEC	0.24901142995942255	0.003615758166188811	0.017662829697730104	0.09230199553545702	1.0
PTBXL	16993	1083	4	100	SPEC	0.4590284859796724	0.0035954273841334893	0.018047559253545783	0.09206762739655305	1.0
PTBXL	16993	1083	5	100	SPEC	0.3975446197527087	0.0035268429551173577	0.017832081104262994	0.07272370625168573	1.0
PTBXL	16993	1083	6	100	SPEC	0.2693288145709813	0.0032235509250987406	0.015528300609159247	0.07982492839088988	1.0
PTBXL	16993	1083	7	100	SPEC	0.31348096675096593	0.0030366224626008835	0.01503659501621769	0.09837355218091427	1.0
PTBXL	16993	1083	8	100	SPEC	0.2749039491001239	0.0036550903543562416	0.018333709366943257	0.07303974037280773	1.0
PTBXL	16993	1083	1	100	SG0SPEC	0.1414629906018346	0.0032769867425808254	0.018162908726335244	0.07609156660087692	1.0
PTBXL	16993	1083	2	100	SG0SPEC	0.20976668424899833	0.0028258580684340216	0.015484745619790576	0.0844962879176863	1.0
PTBXL	16993	1083	3	100	SG0SPEC	0.183665072074059	0.0032479847695363767	0.01741557928157068	0.08446308031639006	1.0
PTBXL	16993	1083	4	100	SG0SPEC	0.15634035190903187	0.0031564735014410327	0.017704453161773787	0.07570237416484865	1.0
PTBXL	16993	1083	5	100	SG0SPEC	0.19350128807632905	0.0032003767147037536	0.017572111069198322	0.07956402047956333	1.0
PTBXL	16993	1083	6	100	SG0SPEC	0.1989897362558509	0.0028233703139926066	0.015284757367264892	0.08090723894723613	1.0
PTBXL	16993	1083	7	100	SG0SPEC	0.15035726040307643	0.0027317364688777437	0.014846608302113474	0.07791450809772198	1.0
PTBXL	16993	1083	8	100	SG0SPEC	0.13396313653127934	0.00327069297020836	0.018034620475883587	0.08267270490834523	1.0
PTBXL	16993	1083	1	150	FD	0.2609793305139817	0.0036075344923300772	0.018218640949961562	0.09828603115352927	1.0
PTBXL	16993	1083	2	150	FD	0.22371431569907496	0.0030769479033832176	0.015503594587916133	0.10686286462160277	1.0
PTBXL	16993	1083	3	150	FD	0.23023234549544014	0.0034847401530584596	0.01748533941833675	0.10735209245879014	1.0
PTBXL	16993	1083	4	150	FD	0.226345367680471	0.0035062062135078637	0.01791766539732907	0.10589857272417443	1.0
PTBXL	16993	1083	5	150	FD	0.332411960065203	0.003513874581942305	0.017725888618739607	0.09748554785952043	1.0
PTBXL	16993	1083	6	150	FD	0.2329666689123534	0.00313147811449964	0.015387554206450186	0.09084938136123105	1.0
PTBXL	16993	1083	7	150	FD	0.30951073717806044	0.002972197035077355	0.014931503481449502	0.0978159634783938	1.0
PTBXL	16993	1083	8	150	FD	0.13677333741225395	0.003540030768133739	0.01820163979028347	0.07268655829725977	1.0
PTBXL	16993	1083	1	150	SG	0.12843869999707924	0.002874521740459548	0.018113377554718653	0.07424267033594917	1.0
PTBXL	16993	1083	2	150	SG	0.12233384431629139	0.002463876037197242	0.015427446556245292	0.07643344142125987	1.0
PTBXL	16993	1083	3	150	SG	0.15002083784928827	0.00283073803953016	0.017350071677742756	0.0779610054281845	1.0
PTBXL	16993	1083	4	150	SG	0.09093166834586658	0.0027777278851255803	0.01770254350393314	0.06847442543883572	1.0
PTBXL	16993	1083	5	150	SG	0.205999081327594	0.002801184418705391	0.01753307235756655	0.07189523407862222	1.0
PTBXL	16993	1083	6	150	SG	0.21643330421407686	0.0024689463278901834	0.015227295313306119	0.07081549190497113	1.0
PTBXL	16993	1083	7	150	SG	0.11422920363457657	0.0024067396138301267	0.014787656836293411	0.06856212782173064	1.0
PTBXL	16993	1083	8	150	SG	0.09425465199808898	0.0028747737214267306	0.01798504614483888	0.07323404927957623	1.0
PTBXL	16993	1083	1	150	SPEC	0.5148019570251968	0.004461933640618521	0.01854350908662831	0.23244393645976713	1.0
PTBXL	16993	1083	2	150	SPEC	0.6578758900647762	0.0037541385174021933	0.015746694183685617	0.25264811978953905	1.0
PTBXL	16993	1083	3	150	SPEC	0.5186912290323475	0.004113756491029289	0.017755190289676932	0.22615222585904957	1.0
PTBXL	16993	1083	4	150	SPEC	0.6023336030023996	0.0043017230390140935	0.01823630751526641	0.22190784801365074	1.0
PTBXL	16993	1083	5	150	SPEC	0.4725566440938463	0.004423445403116844	0.01805800205770403	0.2320168062375129	1.0
PTBXL	16993	1083	6	150	SPEC	0.7133438517516459	0.0038628084456477506	0.015653060569011404	0.21758721474149084	1.0
PTBXL	16993	1083	7	150	SPEC	0.679837587103966	0.003590292437181264	0.015159888632541162	0.21161539869936644	1.0
PTBXL	16993	1083	8	150	SPEC	0.4568961674904556	0.0042169668143476665	0.018451184861834793	0.17516824090994992	1.0
PTBXL	16993	1083	1	150	SG0SPEC	0.22836179550199823	0.0033123201372075883	0.018175224979340605	0.08746832066118715	1.0
PTBXL	16993	1083	2	150	SG0SPEC	0.3905138255875912	0.002858108525533019	0.015492901585907508	0.0902096566700752	1.0
PTBXL	16993	1083	3	150	SG0SPEC	0.2060370499313518	0.0032661407994914785	0.017427570257036108	0.09198129488413403	1.0
PTBXL	16993	1083	4	150	SG0SPEC	0.24205737970559238	0.0031923908497454266	0.017715915987458117	0.08486637159361723	1.0
PTBXL	16993	1083	5	150	SG0SPEC	0.3403511755665906	0.0032348602020966337	0.017579314951469048	0.08304085965498367	1.0
PTBXL	16993	1083	6	150	SG0SPEC	0.3199287936006309	0.0028525706401291854	0.015303228177966	0.08686496197430287	1.0
PTBXL	16993	1083	7	150	SG0SPEC	0.29937129696248277	0.002755607349274955	0.014851447207224824	0.08222344976919246	1.0
PTBXL	16993	1083	8	150	SG0SPEC	0.18603091290257753	0.0032991318538566736	0.018045557971169468	0.08589767450936954	1.0
PTBXL	18422	14163	1	40	FD	0.14905201167259402	0.0019534164417193507	0.011804563317469687	0.06407522592604371	1.0
PTBXL	18422	14163	2	40	FD	0.17117991116659417	0.002278146367966098	0.015049646699572306	0.05978362252103629	1.0
PTBXL	18422	14163	3	40	FD	0.1730724717937927	0.0017400695268509573	0.012657151656273898	0.05040387094382559	1.0
PTBXL	18422	14163	4	40	FD	0.17657166168884977	0.002324013403871996	0.016798952530521556	0.032426422279314575	1.0
PTBXL	18422	14163	5	40	FD	0.20851629039682468	0.0020042181397908376	0.013390778958484043	0.03404463131790888	1.0
PTBXL	18422	14163	6	40	FD	0.22722490792288197	0.002174287617581509	0.013531867687351722	0.04508668144550952	1.0
PTBXL	18422	14163	7	40	FD	0.23653759936873847	0.0017451744503339441	0.011118373415125293	0.06474510673558417	1.0
PTBXL	18422	14163	8	40	FD	0.17281600178214504	0.0023188372683563096	0.015019050610606951	0.05766621455171996	1.0
PTBXL	18422	14163	9	40	FD	0.14093342880695114	0.001975808663228622	0.014039333270589654	0.039015701577575335	1.0
PTBXL	18422	14163	10	40	FD	0.20462537560739386	0.0022286580634699265	0.016487499529155087	0.03760296644846229	1.0
PTBXL	18422	14163	11	40	FD	0.16631218499746328	0.0019685520047638887	0.013129199640619746	0.028267036908441234	1.0
PTBXL	18422	14163	1	40	SG	0.14366749603880838	0.0016075082992850229	0.011793849703901942	0.06491175703599436	1.0
PTBXL	18422	14163	2	40	SG	0.18348960771936335	0.001904313518023821	0.015064124147028728	0.058459831532472493	1.0
PTBXL	18422	14163	3	40	SG	0.16947208766762648	0.0014512174605649816	0.012661525624227742	0.04927306797716267	1.0
PTBXL	18422	14163	4	40	SG	0.13724111790210106	0.0019123669700410076	0.016794500996456376	0.032217425315914656	1.0
PTBXL	18422	14163	5	40	SG	0.1859465833435225	0.0016376693202985188	0.013376445335412795	0.036991474726666	1.0
PTBXL	18422	14163	6	40	SG	0.1892332139312811	0.0017724245188121075	0.013511376394338056	0.0484338882326119	1.0
PTBXL	18422	14163	7	40	SG	0.16141915940473467	0.0014402499664751046	0.0111141743140334	0.06411097905502616	1.0
PTBXL	18422	14163	8	40	SG	0.16388834636494812	0.0019194541285815626	0.015018516448817534	0.05756137183659189	1.0
PTBXL	18422	14163	9	40	SG	0.1313760056178394	0.0016489349844885583	0.014047959108394856	0.03952576034328065	1.0
PTBXL	18422	14163	10	40	SG	0.17696925300851596	0.0018662658622194388	0.01650094842124058	0.03695618190891365	1.0
PTBXL	18422	14163	11	40	SG	0.208847605315608	0.0016009944935846683	0.01311159938759276	0.031409818245772055	1.0
PTBXL	18422	14163	1	40	SPEC	0.15418834832836412	0.002033031829528403	0.011916839168842161	0.06697821821118642	1.0
PTBXL	18422	14163	2	40	SPEC	0.16440041684535442	0.002364607117451062	0.015171669716387426	0.06285946565217537	1.0
PTBXL	18422	14163	3	40	SPEC	0.18894449675655173	0.00180655470086045	0.012754090628349004	0.05286252812916288	1.0
PTBXL	18422	14163	4	40	SPEC	0.23386729342348261	0.002420869861076967	0.01696462902916856	0.03381467048339316	1.0
PTBXL	18422	14163	5	40	SPEC	0.18670013967686608	0.0020912017625142874	0.013530828750313707	0.03492968153639694	1.0
PTBXL	18422	14163	6	40	SPEC	0.21204624368354055	0.0022681237058792937	0.013674908291538347	0.04644517495764091	1.0
PTBXL	18422	14163	7	40	SPEC	0.21418734140300624	0.001817269712219815	0.011218343270215234	0.06776177661798724	1.0
PTBXL	18422	14163	8	40	SPEC	0.16251476395059528	0.0024134006538099506	0.015153211778846085	0.06035964987310393	1.0
PTBXL	18422	14163	9	40	SPEC	0.1420992848861191	0.00205397555962178	0.014155703168823428	0.04060322702315143	1.0
PTBXL	18422	14163	10	40	SPEC	0.21654993820507565	0.002314092093979134	0.016632516483231535	0.03936099918835057	1.0
PTBXL	18422	14163	11	40	SPEC	0.19674533492726903	0.0020534178277777644	0.013273331499050078	0.02892147324866046	1.0
PTBXL	18422	14163	1	40	SG0SPEC	0.1618017310221061	0.0019363917449051226	0.011742696656109162	0.06449933923997757	1.0
PTBXL	18422	14163	2	40	SG0SPEC	0.18909149019801055	0.0022655229188689083	0.015027945772635038	0.0598922901764895	1.0
PTBXL	18422	14163	3	40	SG0SPEC	0.16495891001326698	0.0017263245927447808	0.012624036206139251	0.05074241870740094	1.0
PTBXL	18422	14163	4	40	SG0SPEC	0.16808237956555125	0.0023084000747255968	0.01669941719660606	0.03296305106263547	1.0
PTBXL	18422	14163	5	40	SG0SPEC	0.2960223052161648	0.001986095281238485	0.01330453218342713	0.03496908188046408	1.0
PTBXL	18422	14163	6	40	SG0SPEC	0.167840215489843	0.0021560797905824016	0.013434137447605026	0.046106274504091146	1.0
PTBXL	18422	14163	7	40	SG0SPEC	0.19204199834040847	0.0017325924500547194	0.011072170736677111	0.06538915212155376	1.0
PTBXL	18422	14163	8	40	SG0SPEC	0.5977888305608302	0.0023012398372046403	0.014959210562951585	0.05813032427339249	1.0
PTBXL	18422	14163	9	40	SG0SPEC	0.173589067263939	0.001961315948995643	0.014010491930830617	0.039531242635546894	1.0
PTBXL	18422	14163	10	40	SG0SPEC	0.19716605142230223	0.002214414451034498	0.016436465714557043	0.03808652374669344	1.0
PTBXL	18422	14163	11	40	SG0SPEC	0.16298171936232672	0.001954360665353543	0.013032095194074273	0.02943247894678986	1.0
PTBXL	18422	14163	1	100	FD	0.2574487646514641	0.0029520430695153337	0.012429964758200632	0.13253200477119892	1.0
PTBXL	18422	14163	2	100	FD	0.32889115803147184	0.0035001114786280467	0.01574874242459493	0.1400049418539068	1.0
PTBXL	18422	14163	3	100	FD	0.4004567531130778	0.0027057641612510523	0.012950682812092485	0.12525996676426196	1.0
PTBXL	18422	14163	4	100	FD	0.25793809845853666	0.0037629455454133176	0.01754896909284103	0.1303867133441918	1.0
PTBXL	18422	14163	5	100	FD	0.31055876912278385	0.003337717538632362	0.014274380331258158	0.08175144788135778	1.0
PTBXL	18422	14163	6	100	FD	0.23873196630858373	0.0035559564797148125	0.014591780324722501	0.1330603251853414	1.0
PTBXL	18422	14163	7	100	FD	0.27491349550735433	0.002686375831392365	0.01168828445082894	0.15037065341325842	1.0
PTBXL	18422	14163	8	100	FD	0.3552671308395938	0.003547531200418324	0.015760661240106194	0.14507241250071473	1.0
PTBXL	18422	14163	9	100	FD	0.34759492193117786	0.0031306433207477155	0.014419184024168242	0.14047020066515042	1.0
PTBXL	18422	14163	10	100	FD	0.656578931530711	0.0035223592160120837	0.01697093967388452	0.12319184023318597	1.0
PTBXL	18422	14163	11	100	FD	0.311893811959808	0.0033446079422527614	0.014264352610078261	0.08174044297016643	1.0
PTBXL	18422	14163	1	100	SG	0.18545711806624893	0.0018798669669920168	0.012178324995650082	0.11276011544941776	1.0
PTBXL	18422	14163	2	100	SG	0.1816962749042456	0.0021849321299649595	0.015360075157016609	0.10016956750504943	1.0
PTBXL	18422	14163	3	100	SG	0.5809160397567328	0.0017014397774492214	0.01277851172684704	0.08804499990103502	1.0
PTBXL	18422	14163	4	100	SG	0.24163702973110826	0.002277909451910356	0.017174433750653754	0.07116474084596727	1.0
PTBXL	18422	14163	5	100	SG	0.2238394736569755	0.0019668570159525863	0.013825159297806675	0.06617609348824663	1.0
PTBXL	18422	14163	6	100	SG	0.29345978966948155	0.002107754580659639	0.014113643345551905	0.08995524353011516	1.0
PTBXL	18422	14163	7	100	SG	0.19505343191075503	0.0016747328384432067	0.011397243295717409	0.11019137713433903	1.0
PTBXL	18422	14163	8	100	SG	0.16662441101426045	0.002221071598777936	0.01541187930211484	0.0983718390935934	1.0
PTBXL	18422	14163	9	100	SG	0.2728182377385823	0.0019124285277535992	0.01412476766025143	0.07822762180362913	1.0
PTBXL	18422	14163	10	100	SG	0.23055882452180898	0.0021777824107646116	0.016651305183518837	0.07338008556725119	1.0
PTBXL	18422	14163	11	100	SG	0.33122104185796414	0.0019158453643652092	0.013697946979216967	0.05291691818044965	1.0
PTBXL	18422	14163	1	100	SPEC	0.26951667423602227	0.0033452375912940316	0.01270405144633386	0.16233928020965555	1.0
PTBXL	18422	14163	2	100	SPEC	0.4326920380921693	0.004019468518438314	0.016099347042546924	0.1764681249331719	1.0
PTBXL	18422	14163	3	100	SPEC	0.5253422836857161	0.003079080951732481	0.013219483815241987	0.1651127637353173	1.0
PTBXL	18422	14163	4	100	SPEC	0.3080263547725261	0.004287146457014632	0.017916995712703686	0.1771949952076871	1.0
PTBXL	18422	14163	5	100	SPEC	0.34275981017282986	0.0038892265482295455	0.014628899245080857	0.10881752919416122	1.0
PTBXL	18422	14163	6	100	SPEC	0.28966741896717607	0.004113449679334775	0.014967053780259023	0.17305947788761789	1.0
PTBXL	18422	14163	7	100	SPEC	0.37485806177760045	0.0030460235255866204	0.011948935641202271	0.1871306903757223	1.0
PTBXL	18422	14163	8	100	SPEC	0.2525202048497448	0.004048079175724018	0.016100146872195648	0.18131481661377744	1.0
PTBXL	18422	14163	9	100	SPEC	0.5817257638441412	0.0035982356464765285	0.014694778660745821	0.18973173605692858	1.0
PTBXL	18422	14163	10	100	SPEC	0.26103043907790213	0.004003916083182904	0.017292003000888873	0.16119179267378358	1.0
PTBXL	18422	14163	11	100	SPEC	0.40969802876660744	0.003928067389985204	0.014653657710426845	0.11822631978815555	1.0
PTBXL	18422	14163	1	100	SG0SPEC	0.23204003106152074	0.002537285187269435	0.01211533602803228	0.1129013767561174	1.0
PTBXL	18422	14163	2	100	SG0SPEC	0.322454383067741	0.0029764611201585868	0.015201586790301362	0.10441316756061433	1.0
PTBXL	18422	14163	3	100	SG0SPEC	0.4687819898179259	0.002362965926251176	0.012788185638837152	0.09402801575869779	1.0
PTBXL	18422	14163	4	100	SG0SPEC	0.3190810027277451	0.003152799330174209	0.017052517239554667	0.0714743138629771	1.0
PTBXL	18422	14163	5	100	SG0SPEC	0.4227429233780808	0.0027560137572810606	0.01365664938120493	0.0676857852404327	1.0
PTBXL	18422	14163	6	100	SG0SPEC	0.2677293697651607	0.002917301670111543	0.013936370091819923	0.08389126667638716	1.0
PTBXL	18422	14163	7	100	SG0SPEC	0.24917166906148508	0.0023024551474429425	0.011323343898232007	0.1104600800507366	1.0
PTBXL	18422	14163	8	100	SG0SPEC	0.23717601652843356	0.003021761058076142	0.015274204166738173	0.09306357944112455	1.0
PTBXL	18422	14163	9	100	SG0SPEC	0.2817227328388463	0.0026168837222280412	0.014049088620542775	0.0827348093601807	1.0
PTBXL	18422	14163	10	100	SG0SPEC	0.20331833331902258	0.0030084339331686505	0.016550635698553015	0.06903592521028543	1.0
PTBXL	18422	14163	11	100	SG0SPEC	0.2187994800935939	0.0026940678154168374	0.013491357473171534	0.051983032608426315	1.0
PTBXL	18422	14163	1	150	FD	0.349110893782584	0.0030311496281641456	0.012521595701458239	0.1453904207230179	1.0
PTBXL	18422	14163	2	150	FD	0.3414892360274473	0.003507718904311256	0.01599622394909332	0.13314282746741238	1.0
PTBXL	18422	14163	3	150	FD	0.6931857799517461	0.0027989549171635593	0.013054034621875554	0.14886304830091895	1.0
PTBXL	18422	14163	4	150	FD	0.305738673668082	0.0038812286612264347	0.01769102627018999	0.14402178360833265	1.0
PTBXL	18422	14163	5	150	FD	0.3638645841452745	0.0035669682969475622	0.01446930469825792	0.11724916855197737	1.0
PTBXL	18422	14163	6	150	FD	0.36133381199223724	0.003692379946629252	0.01472734070858849	0.13951031652457335	1.0
PTBXL	18422	14163	7	150	FD	0.4385843631733657	0.0027518399803015204	0.01178383086392197	0.1643804911173995	1.0
PTBXL	18422	14163	8	150	FD	0.40734603800858976	0.00370023970623491	0.015954326497480527	0.13334531450031634	1.0
PTBXL	18422	14163	9	150	FD	0.40023782070263586	0.003288687741983014	0.014546422959844105	0.15626463903941426	1.0
PTBXL	18422	14163	10	150	FD	0.3081615271390816	0.003559836548782943	0.017162037041473083	0.11082948467071986	1.0
PTBXL	18422	14163	11	150	FD	0.4328674064717575	0.0035459373051972896	0.014364071688783923	0.12981178850879704	1.0
PTBXL	18422	14163	1	150	SG	0.18348156343315475	0.0018799452517299046	0.012182796295354088	0.11450554568712772	1.0
PTBXL	18422	14163	2	150	SG	0.18306256647991662	0.0021877380344576085	0.015337444165294445	0.10079702004846987	1.0
PTBXL	18422	14163	3	150	SG	1.1162885522529364	0.0017103511327349196	0.01277874069548901	0.08750017938431312	1.0
PTBXL	18422	14163	4	150	SG	0.26195315349495946	0.0022793009740129165	0.017174803437078938	0.07285129189609331	1.0
PTBXL	18422	14163	5	150	SG	0.20862761732218676	0.0019701267173841833	0.013829437346302278	0.06810213828176104	1.0
PTBXL	18422	14163	6	150	SG	0.3423528390422861	0.0021071361569859844	0.014131290866025227	0.09211316453131856	1.0
PTBXL	18422	14163	7	150	SG	0.23423699552080252	0.001677277835727449	0.011404162240892942	0.11145614761595023	1.0
PTBXL	18422	14163	8	150	SG	0.16296906094955085	0.0022251660372348586	0.015405900271122182	0.09913284009339846	1.0
PTBXL	18422	14163	9	150	SG	0.5803856900385951	0.001913331567716542	0.014126487161735615	0.0796680963284986	1.0
PTBXL	18422	14163	10	150	SG	0.23039703280548093	0.0021848976648344127	0.016629619811702304	0.07603204509858993	1.0
PTBXL	18422	14163	11	150	SG	0.4166887123949144	0.001915746366079002	0.013708110041403168	0.055446475756820796	1.0
PTBXL	18422	14163	1	150	SPEC	0.5846019371244632	0.0037695476871236143	0.012994569345720117	0.22152807362255955	1.0
PTBXL	18422	14163	2	150	SPEC	0.6463733836086739	0.004456259876954846	0.016656662075532323	0.20067288483442083	1.0
PTBXL	18422	14163	3	150	SPEC	0.6294433937070217	0.003638947551830691	0.01354215626179251	0.24078023153937872	1.0
PTBXL	18422	14163	4	150	SPEC	0.5692064843430651	0.004902170597396497	0.018309050526470416	0.23928141409366294	1.0
PTBXL	18422	14163	5	150	SPEC	0.4720408271474406	0.004767676891620791	0.015195082691171256	0.21864609032929436	1.0
PTBXL	18422	14163	6	150	SPEC	0.5489657629298121	0.004723489259109429	0.015359456024529344	0.22467959636775858	1.0
PTBXL	18422	14163	7	150	SPEC	0.656335435109191	0.003561694798489287	0.012266543314509874	0.29036045910252767	1.0
PTBXL	18422	14163	8	150	SPEC	0.5135862331172606	0.0048149086359245636	0.016626865381294688	0.17955117443136545	1.0
PTBXL	18422	14163	9	150	SPEC	0.558694375570794	0.004297693906065097	0.015172931688904242	0.22855621726998507	1.0
PTBXL	18422	14163	10	150	SPEC	0.6114217752012108	0.0045901844669805235	0.017769975705937975	0.16171484511227247	1.0
PTBXL	18422	14163	11	150	SPEC	0.60036845419329	0.0047338377027926325	0.015046362409587968	0.2543477734306692	1.0
PTBXL	18422	14163	1	150	SG0SPEC	0.23634973145697624	0.0025595123390572275	0.012140340852583741	0.1195850098316397	1.0
PTBXL	18422	14163	2	150	SG0SPEC	0.24621984230094007	0.0030426473411142713	0.015215365086100888	0.10671022643095243	1.0
PTBXL	18422	14163	3	150	SG0SPEC	0.4606663160558391	0.00242855697533065	0.012809588985744545	0.10364051718966512	1.0
PTBXL	18422	14163	4	150	SG0SPEC	0.609355204934732	0.003165984429290735	0.017034867474687947	0.08203700994287456	1.0
PTBXL	18422	14163	5	150	SG0SPEC	0.4579536802963501	0.0028183428569422886	0.013680099880475615	0.08745382460600314	1.0
PTBXL	18422	14163	6	150	SG0SPEC	0.3586996459072289	0.002955833361034953	0.013963367050823933	0.09066218996411687	1.0
PTBXL	18422	14163	7	150	SG0SPEC	0.38198849170159954	0.002352410925972298	0.011338011141869551	0.11737701466585072	1.0
PTBXL	18422	14163	8	150	SG0SPEC	0.4146254423397318	0.003082933069589115	0.015291051406397412	0.09477667163702622	1.0
PTBXL	18422	14163	9	150	SG0SPEC	0.5639998196569767	0.002651611362173913	0.014077275580469594	0.09328391878431987	1.0
PTBXL	18422	14163	10	150	SG0SPEC	0.16908694637789468	0.003074408434839252	0.016564970417773165	0.07712876665357186	1.0
PTBXL	18422	14163	11	150	SG0SPEC	0.3463455406628931	0.002731995594613757	0.013503692088051165	0.08228069324169339	1.0
PTBXL	388	16023	1	40	FD	0.16277171978324648	0.002950146046085001	0.021472940688842864	0.05911169500696483	1.0
PTBXL	388	16023	2	40	FD	0.16274450238725074	0.003342597352216638	0.023408868335494666	0.05657725329772315	1.0
PTBXL	388	16023	3	40	FD	0.14019173324039777	0.0031516493311627043	0.022574483862682612	0.049714745813456473	1.0
PTBXL	388	16023	4	40	FD	0.15410016332165702	0.0033096032934224876	0.023783949181652497	0.052109801269252895	1.0
PTBXL	388	16023	5	40	FD	0.1837850486957363	0.002747799494067336	0.019739233767506345	0.051106084723353075	1.0
PTBXL	388	16023	6	40	FD	0.16876862826331923	0.002671270350453925	0.01963182297448723	0.053842205380768816	1.0
PTBXL	388	16023	7	40	FD	0.16339882771081096	0.0027065254045013183	0.019821848803038482	0.05504340414083704	1.0
PTBXL	388	16023	8	40	FD	0.15374549757274059	0.002862596513369911	0.02059872892969236	0.05075875630222827	1.0
PTBXL	388	16023	9	40	FD	0.1819034005766065	0.003165183893890799	0.02216100602349422	0.05812599740255046	1.0
PTBXL	388	16023	10	40	FD	0.159557901862847	0.0032562925011129728	0.022636740865203814	0.05217905705528269	1.0
PTBXL	388	16023	1	40	SG	0.14054083630863484	0.002573240233617491	0.021451047361239504	0.05434666480216469	1.0
PTBXL	388	16023	2	40	SG	0.16328893982384757	0.0028948133114341306	0.023370175112257	0.054026326516109134	1.0
PTBXL	388	16023	3	40	SG	0.15631766608945036	0.002747483701222508	0.022539179535893742	0.04750635281143875	1.0
PTBXL	388	16023	4	40	SG	0.1622230514048287	0.002882374001856513	0.02375104068526972	0.049752872492656135	1.0
PTBXL	388	16023	5	40	SG	0.1547542796972623	0.002388169480300083	0.01970281779134794	0.048288129919049086	1.0
PTBXL	388	16023	6	40	SG	0.1576192131869742	0.0023241444610065296	0.019613409351242294	0.0504101860669118	1.0
PTBXL	388	16023	7	40	SG	0.17052701901691597	0.0023510349222731187	0.01979815871574625	0.05229752953410194	1.0
PTBXL	388	16023	8	40	SG	0.1335702257299097	0.0025061566809905927	0.020582333476261847	0.04780247746692346	1.0
PTBXL	388	16023	9	40	SG	0.18171159285728286	0.002746578742303717	0.022139097511280282	0.05471404436120964	1.0
PTBXL	388	16023	10	40	SG	0.16193790804631444	0.00282179388375231	0.022604647273211157	0.04952594227712068	1.0
PTBXL	388	16023	1	40	SPEC	0.17303763017984458	0.0030347143767619432	0.021604703265179975	0.06292612042000628	1.0
PTBXL	388	16023	2	40	SPEC	0.17758313169618545	0.00344315745887192	0.023558503924334093	0.059625473680477534	1.0
PTBXL	388	16023	3	40	SPEC	0.14533887022374983	0.0032402509144090056	0.022719937525491517	0.05225679548223162	1.0
PTBXL	388	16023	4	40	SPEC	0.1600916297233739	0.0034042062369172344	0.02392836248625557	0.05480560680278054	1.0
PTBXL	388	16023	5	40	SPEC	0.17250640242269694	0.002828245043551367	0.01986498684950377	0.0540316651486524	1.0
PTBXL	388	16023	6	40	SPEC	0.17398952292679218	0.0027498564184611925	0.01975277642275146	0.05707403482286258	1.0
PTBXL	388	16023	7	40	SPEC	0.1696889018187432	0.0027866109302102197	0.01994013613071652	0.058052209819980806	1.0
PTBXL	388	16023	8	40	SPEC	0.16005415153354258	0.002942691252615235	0.020705376173097038	0.05381818954678253	1.0
PTBXL	388	16023	9	40	SPEC	0.19452955182425097	0.003258893272811054	0.02229601654643649	0.06160407014363063	1.0
PTBXL	388	16023	10	40	SPEC	0.1627363228943994	0.003353737353084541	0.022775309750094206	0.055122851164955355	1.0
PTBXL	388	16023	1	40	SG0SPEC	0.16840593691020433	0.0029595215992649464	0.021460146595376057	0.05834097213390839	1.0
PTBXL	388	16023	2	40	SG0SPEC	0.1613368542421605	0.003351067656292906	0.023389260258320253	0.05660711571351612	1.0
PTBXL	388	16023	3	40	SG0SPEC	0.14306970095606092	0.003162651628935166	0.02255264391356912	0.04976023135443441	1.0
PTBXL	388	16023	4	40	SG0SPEC	0.1547209280046016	0.0033194918864547056	0.023776031872527217	0.05224728813162321	1.0
PTBXL	388	16023	5	40	SG0SPEC	0.17394364355147598	0.0027531163958745704	0.019726791189747822	0.05074693878031405	1.0
PTBXL	388	16023	6	40	SG0SPEC	0.16903986986989367	0.0026786069795575844	0.019618500335732057	0.05348782867638833	1.0
PTBXL	388	16023	7	40	SG0SPEC	0.16295700779803807	0.0027150965638922933	0.01981822378198036	0.054924324478684304	1.0
PTBXL	388	16023	8	40	SG0SPEC	0.15421311843443436	0.0028752657173043176	0.02063066212309392	0.050108292037817526	1.0
PTBXL	388	16023	9	40	SG0SPEC	0.1810730088884554	0.0031746924035786664	0.022168026875868736	0.0576669195315154	1.0
PTBXL	388	16023	10	40	SG0SPEC	0.16259600224370477	0.003267027316806767	0.022641977523909285	0.05200193125831962	1.0
PTBXL	388	16023	1	100	FD	0.254992627609502	0.003841859598283465	0.022626655515258963	0.07860544000064923	1.0
PTBXL	388	16023	2	100	FD	0.28659206067452786	0.0042155918188355465	0.02472970107338683	0.055847942966897414	1.0
PTBXL	388	16023	3	100	FD	0.2869847986910933	0.003887539313524032	0.02393928022347666	0.05279427417728201	1.0
PTBXL	388	16023	4	100	FD	0.23392662517707016	0.0043467857885512735	0.025275415329352548	0.060730921606342365	1.0
PTBXL	388	16023	5	100	FD	0.31922395237615375	0.0036369808181473924	0.02081729419299128	0.07169464228295606	1.0
PTBXL	388	16023	6	100	FD	0.36169497885124624	0.00372016014170341	0.020773285082069732	0.07280336882956026	1.0
PTBXL	388	16023	7	100	FD	0.3944230533892205	0.003436914255318597	0.020919782457464505	0.06490251274691304	1.0
PTBXL	388	16023	8	100	FD	0.5632000220178408	0.003349981074120827	0.020890907189947384	0.08296115343812994	1.0
PTBXL	388	16023	9	100	FD	0.22657492930435127	0.003728997476093576	0.02297505139841393	0.07345008971748301	1.0
PTBXL	388	16023	10	100	FD	0.29599985563325404	0.004183262742620756	0.02373932815784202	0.07883212238214135	1.0
PTBXL	388	16023	1	100	SG	0.2824181451813937	0.0027361159537269445	0.02216658368033612	0.08589337668540305	1.0
PTBXL	388	16023	2	100	SG	0.24578896224396535	0.0030340836767747746	0.02406263454668685	0.07092737386835679	1.0
PTBXL	388	16023	3	100	SG	0.5522951819813661	0.0028387412323424128	0.023335291369975742	0.06303181273458	1.0
PTBXL	388	16023	4	100	SG	0.21472062790368024	0.003010849398426659	0.024363832489452827	0.061529659767084424	1.0
PTBXL	388	16023	5	100	SG	0.19366857884415228	0.0025334601252161764	0.02024067533740535	0.06886426985239204	1.0
PTBXL	388	16023	6	100	SG	0.36274874536273466	0.002440192962049524	0.020203032533343112	0.0750269896578344	1.0
PTBXL	388	16023	7	100	SG	0.19534139909488094	0.002421102664639465	0.020353098348815647	0.07097698953312977	1.0
PTBXL	388	16023	8	100	SG	0.27141185182599353	0.002559659640607549	0.020641140339321715	0.07276769999764422	1.0
PTBXL	388	16023	9	100	SG	0.28401375900906634	0.0028170923020473877	0.02252052503703416	0.08048088682749562	1.0
PTBXL	388	16023	10	100	SG	0.29099725963887824	0.002952949288666628	0.023205809316144646	0.0756403814124659	1.0
PTBXL	388	16023	1	100	SPEC	0.34442327096395065	0.004260169845625682	0.022997176092818938	0.09219331714348013	1.0
PTBXL	388	16023	2	100	SPEC	1.1010692517691782	0.004769055317211334	0.025190590321085303	0.07277075343509726	1.0
PTBXL	388	16023	3	100	SPEC	0.32201082020255545	0.004426408211692967	0.024381979994935046	0.08995716861529782	1.0
PTBXL	388	16023	4	100	SPEC	0.3550383718706248	0.004999287181046853	0.025849685993170075	0.08141958507784493	1.0
PTBXL	388	16023	5	100	SPEC	0.3903844358376549	0.004180464177661676	0.021203001141100426	0.10765117490788587	1.0
PTBXL	388	16023	6	100	SPEC	0.45347224194655233	0.004379106212311661	0.021231315370303306	0.10276230056986985	1.0
PTBXL	388	16023	7	100	SPEC	0.43008866427191245	0.003948131585929262	0.021295812145467663	0.07354818121980165	1.0
PTBXL	388	16023	8	100	SPEC	0.37829469724859804	0.003738196400488216	0.021145410434446194	0.1030824619537881	1.0
PTBXL	388	16023	9	100	SPEC	0.4593405254317536	0.004127160651435706	0.023293621753687342	0.06749978170042045	1.0
PTBXL	388	16023	10	100	SPEC	0.36370428665979454	0.004783704028147026	0.024106153647325386	0.097431608476949	1.0
PTBXL	388	16023	1	100	SG0SPEC	0.23134319715356594	0.0034557768902533613	0.022079788989387925	0.09153191499389202	1.0
PTBXL	388	16023	2	100	SG0SPEC	0.21718184896498458	0.0037576447495788435	0.0239196410612918	0.07489383057660483	1.0
PTBXL	388	16023	3	100	SG0SPEC	0.2295403243450307	0.0034985080357227403	0.023161332468496842	0.06858789339757879	1.0
PTBXL	388	16023	4	100	SG0SPEC	0.2295679866771594	0.0037323135908005757	0.024239550555596602	0.06817752289888081	1.0
PTBXL	388	16023	5	100	SG0SPEC	0.23046736491584555	0.003179205604007116	0.020187101637158207	0.07048066216756016	1.0
PTBXL	388	16023	6	100	SG0SPEC	0.29001748525654447	0.003131488934638228	0.02012078397026593	0.08938242046632461	1.0
PTBXL	388	16023	7	100	SG0SPEC	0.37338425375609957	0.002994405865245455	0.02029780653084408	0.07421938671106809	1.0
PTBXL	388	16023	8	100	SG0SPEC	0.26186841072812556	0.0031111110706768317	0.02075993978197501	0.07440875246499752	1.0
PTBXL	388	16023	9	100	SG0SPEC	0.2577300593197105	0.0034003638478922985	0.02243443341456963	0.0838737428245964	1.0
PTBXL	388	16023	10	100	SG0SPEC	0.2860179884619762	0.003665886739542476	0.02313538725556861	0.07383618577735494	1.0
PTBXL	388	16023	1	150	FD	0.30868562388150445	0.004241186183767673	0.0228628071750027	0.1145946215540022	1.0
PTBXL	388	16023	2	150	FD	0.41962810594092836	0.004537364286674431	0.024997618476713123	0.08888453002981929	1.0
PTBXL	388	16023	3	150	FD	0.4065754999218417	0.004308669322216361	0.02410678932424362	0.1174227395596293	1.0
PTBXL	388	16023	4	150	FD	0.3269808948180374	0.004777644840856641	0.025609753963899713	0.08418704249939575	1.0
PTBXL	388	16023	5	150	FD	0.44559134168374936	0.0041593681236417905	0.02102929877177807	0.11882820734694056	1.0
PTBXL	388	16023	6	150	FD	0.36951212707151726	0.004232764236309945	0.021057388728469666	0.120314337914561	1.0
PTBXL	388	16023	7	150	FD	0.36144895056384296	0.003846412550898351	0.021122592693974627	0.07939571420832886	1.0
PTBXL	388	16023	8	150	FD	0.4597183204679162	0.0037156041734076823	0.021023469517360005	0.10061158720779449	1.0
PTBXL	388	16023	9	150	FD	0.35092203170920805	0.003871810762007215	0.02314385074107539	0.0857269417832585	1.0
PTBXL	388	16023	10	150	FD	0.3200357408463245	0.004507920531264969	0.023958951544025203	0.08891020996862233	1.0
PTBXL	388	16023	1	150	SG	0.29755594472375646	0.002738760693247622	0.022155235235735576	0.08596629597211951	1.0
PTBXL	388	16023	2	150	SG	0.30447810045430607	0.003037715981570862	0.024073931642833002	0.07088891034458171	1.0
PTBXL	388	16023	3	150	SG	0.5647340535531905	0.0028398584814234205	0.023341499981562517	0.06163024299723021	1.0
PTBXL	388	16023	4	150	SG	0.21996735942543977	0.0030133031192775294	0.024418401906787675	0.061516607725555394	1.0
PTBXL	388	16023	5	150	SG	0.18222363402215833	0.002539509430607857	0.020260829329886577	0.06766903758355913	1.0
PTBXL	388	16023	6	150	SG	0.2789742956128251	0.0024532006367039743	0.020203389119124754	0.07601600655377393	1.0
PTBXL	388	16023	7	150	SG	0.24832839709036447	0.0024235764297201793	0.02036018550438001	0.07067014917206589	1.0
PTBXL	388	16023	8	150	SG	0.2131270751977643	0.0025596724917431716	0.020633457350109737	0.0728079031642074	1.0
PTBXL	388	16023	9	150	SG	0.26790160476078634	0.0028189403621486334	0.022515110511185207	0.08005414583225919	1.0
PTBXL	388	16023	10	150	SG	0.30882583970528504	0.0029551126665003933	0.023216673816693772	0.07597677287837601	1.0
PTBXL	388	16023	1	150	SPEC	0.606761846323599	0.006023362828468477	0.02369967767350726	0.31704012957043737	1.0
PTBXL	388	16023	2	150	SPEC	0.6149280025851394	0.006000320257754639	0.02573481633758294	0.19904157306220502	1.0
PTBXL	388	16023	3	150	SPEC	0.6140275312379861	0.005848568306335224	0.02486808094039745	0.2582928392191571	1.0
PTBXL	388	16023	4	150	SPEC	0.5846538464334531	0.006452123806799616	0.0265331173560873	0.22665684082809076	1.0
PTBXL	388	16023	5	150	SPEC	0.7009631224122658	0.0060241376468311795	0.021931615393994373	0.2540992289597016	1.0
PTBXL	388	16023	6	150	SPEC	0.7274018790778235	0.005877328645042066	0.021900820207971156	0.2496065874613601	1.0
PTBXL	388	16023	7	150	SPEC	0.7777294440977859	0.005417391507415114	0.021942202477299534	0.22484323215366375	1.0
PTBXL	388	16023	8	150	SPEC	0.5212991788152901	0.005227720997816462	0.02162857246924068	0.26470326284806756	1.0
PTBXL	388	16023	9	150	SPEC	0.6624407655907628	0.004844966753581229	0.023651550989877104	0.22694486395539384	1.0
PTBXL	388	16023	10	150	SPEC	0.5158664639533729	0.005814145112851791	0.024616359917427378	0.20691143604230444	1.0
PTBXL	388	16023	1	150	SG0SPEC	0.41004806528475723	0.0035632098132375375	0.02206978667712956	0.1134293051897969	1.0
PTBXL	388	16023	2	150	SG0SPEC	0.39031052556203066	0.0038580568063234415	0.023919469752802135	0.09758478406239701	1.0
PTBXL	388	16023	3	150	SG0SPEC	0.27655920055524047	0.003574594026715111	0.023172023040513374	0.09947823928092399	1.0
PTBXL	388	16023	4	150	SG0SPEC	0.25658162930790707	0.0038128203002282756	0.024306223700052816	0.07108999619332834	1.0
PTBXL	388	16023	5	150	SG0SPEC	0.2723174860485785	0.003296538645840466	0.02020296815140238	0.09738780461409055	1.0
PTBXL	388	16023	6	150	SG0SPEC	0.3401475119960594	0.0032820691860313634	0.02016958931618983	0.12782829492075148	1.0
PTBXL	388	16023	7	150	SG0SPEC	0.4638615080589085	0.0030976915895990684	0.02031529768560514	0.09282903593983922	1.0
PTBXL	388	16023	8	150	SG0SPEC	0.4358393856756681	0.003156513927526469	0.020771642113454215	0.09094643033299732	1.0
PTBXL	388	16023	9	150	SG0SPEC	0.4076528351770067	0.003457678611843054	0.02242283256610583	0.08694448988927259	1.0
PTBXL	388	16023	10	150	SG0SPEC	0.22754058263900315	0.0037825900469086234	0.023155091429346394	0.0849808318174339	1.0
PTBXL	3618	12205	1	40	FD	0.13504489586132207	0.003554289520021568	0.014296858478493785	0.022408139383305745	1.0
PTBXL	3618	12205	2	40	FD	0.1833820787237027	0.00366972075862915	0.01622325138932174	0.023018871850894074	1.0
PTBXL	3618	12205	3	40	FD	0.13406112333614165	0.003587232428396219	0.016239327972696838	0.02329356099240533	1.0
PTBXL	3618	12205	4	40	FD	0.16788305586185523	0.0036246074512600594	0.015797622244937533	0.022581033823943126	1.0
PTBXL	3618	12205	5	40	FD	0.19165974185306844	0.003461201634437905	0.013881294028011922	0.024373974409781993	1.0
PTBXL	3618	12205	6	40	FD	0.17433317617810168	0.0031476757425560864	0.012962746862923907	0.026608248166586614	1.0
PTBXL	3618	12205	7	40	FD	0.3281390782303601	0.0035609700031224165	0.015937210329042568	0.02522065203535415	1.0
PTBXL	3618	12205	8	40	FD	0.13240245635203116	0.0034439236846813444	0.0154798858481863	0.023933712604103693	1.0
PTBXL	3618	12205	9	40	FD	0.3070445263897258	0.003563740851753283	0.015370141796604229	0.026659406582465014	1.0
PTBXL	3618	12205	10	40	FD	0.14474995712705327	0.00367622367946052	0.014566586215824502	0.021352702112412747	1.0
PTBXL	3618	12205	1	40	SG	0.13398003575595735	0.0030938155174112894	0.014193139284372448	0.020955407224756317	1.0
PTBXL	3618	12205	2	40	SG	0.14545362267670903	0.003188383862188031	0.016126650365422966	0.022162102118829283	1.0
PTBXL	3618	12205	3	40	SG	0.09067476757543001	0.0031113441087432265	0.01615694870120177	0.020083421684979924	1.0
PTBXL	3618	12205	4	40	SG	0.13879194430511632	0.0031324477283375188	0.01570454634530922	0.020644625275093472	1.0
PTBXL	3618	12205	5	40	SG	0.17168120078496582	0.003003328707993123	0.013774788524703182	0.02242076118955282	1.0
PTBXL	3618	12205	6	40	SG	0.13461131893542538	0.0027166530231182502	0.012868130405058865	0.02374641976309305	1.0
PTBXL	3618	12205	7	40	SG	0.12454655554627697	0.0030959459800993807	0.01585428774337509	0.02281242021001034	1.0
PTBXL	3618	12205	8	40	SG	0.11316195756266621	0.00297855996864222	0.015400524921097555	0.020928659661041273	1.0
PTBXL	3618	12205	9	40	SG	0.13763043239673758	0.0030862305229575476	0.015267912054992065	0.024058076580412122	1.0
PTBXL	3618	12205	10	40	SG	0.12703597245488088	0.003198912934176002	0.014448965921884471	0.023300116559590026	1.0
PTBXL	3618	12205	1	40	SPEC	0.14716803350536634	0.0036522027667382846	0.014442680164982732	0.024486598990911754	1.0
PTBXL	3618	12205	2	40	SPEC	0.31395421612685454	0.0037745313644723033	0.016396705758900898	0.024986462504620655	1.0
PTBXL	3618	12205	3	40	SPEC	0.19112541610074918	0.003689546098133026	0.016406701197096685	0.025656216924729785	1.0
PTBXL	3618	12205	4	40	SPEC	0.1810706050408182	0.0037331596595413805	0.015965809719190358	0.02436924067386545	1.0
PTBXL	3618	12205	5	40	SPEC	0.17637059944051764	0.0035624348329783622	0.0140254344677949	0.026670503461331273	1.0
PTBXL	3618	12205	6	40	SPEC	0.17135991990932434	0.003241788998222041	0.01309807089204752	0.028946219287270227	1.0
PTBXL	3618	12205	7	40	SPEC	0.1373865382613665	0.0036637410127905805	0.01609397371853429	0.027452434948960266	1.0
PTBXL	3618	12205	8	40	SPEC	0.14973307891610732	0.0035441300659267354	0.015636250453189723	0.026226536493978714	1.0
PTBXL	3618	12205	9	40	SPEC	0.16179624140146207	0.0036690944355514633	0.01552554589574007	0.028956612947575573	1.0
PTBXL	3618	12205	10	40	SPEC	0.17081530097103878	0.003776952967183676	0.014718284249305191	0.022344560549164182	1.0
PTBXL	3618	12205	1	40	SG0SPEC	0.1310227784855831	0.0035813234642345397	0.014284436321016036	0.021458762811832097	1.0
PTBXL	3618	12205	2	40	SG0SPEC	0.13853314805173914	0.0036969596040359863	0.016201316152353887	0.022022418120633002	1.0
PTBXL	3618	12205	3	40	SG0SPEC	0.13550858409259248	0.0036108117672283024	0.016221148686785217	0.021801832659152958	1.0
PTBXL	3618	12205	4	40	SG0SPEC	0.9969361721023808	0.0036485334055555156	0.01576289948095744	0.02192619871982841	1.0
PTBXL	3618	12205	5	40	SG0SPEC	0.1907904136786253	0.003484178578783712	0.013867683547584166	0.023401754949920712	1.0
PTBXL	3618	12205	6	40	SG0SPEC	0.17279581065501967	0.0031664985151017623	0.012940624158708433	0.025510529196640545	1.0
PTBXL	3618	12205	7	40	SG0SPEC	0.1683818464295303	0.003583947791419089	0.015910587113799203	0.024118462240857154	1.0
PTBXL	3618	12205	8	40	SG0SPEC	0.1275665203644058	0.0034662820003702063	0.015455938353735054	0.022732415147002416	1.0
PTBXL	3618	12205	9	40	SG0SPEC	0.24181393885607044	0.0035865498232728306	0.01535162901274861	0.025555043734153515	1.0
PTBXL	3618	12205	10	40	SG0SPEC	0.15644118578497185	0.0037074869449514845	0.014564524620295451	0.02146946991446367	1.0
PTBXL	3618	12205	1	100	FD	0.2368024148678985	0.004015567825453642	0.015041021750632055	0.0823124410715392	1.0
PTBXL	3618	12205	2	100	FD	0.2590642591899393	0.004097307320229813	0.017166609357618153	0.07830835187240183	1.0
PTBXL	3618	12205	3	100	FD	0.25245587416317516	0.004208989953132163	0.017020161817988957	0.09402196505980713	1.0
PTBXL	3618	12205	4	100	FD	0.2456247026173427	0.003966161223704831	0.01653639187495856	0.07695536780635974	1.0
PTBXL	3618	12205	5	100	FD	0.253987468881357	0.004073811377976919	0.01466139447144823	0.09559944161980409	1.0
PTBXL	3618	12205	6	100	FD	0.5557856264675782	0.003524079796246344	0.013684733722964186	0.07953460016200976	1.0
PTBXL	3618	12205	7	100	FD	0.20539819808895643	0.004026763498534761	0.016618406696998614	0.0754559086987653	1.0
PTBXL	3618	12205	8	100	FD	0.27491087707874723	0.004027997780123078	0.01614413553244357	0.09025329573266451	1.0
PTBXL	3618	12205	9	100	FD	0.27643527125052614	0.004038987077307549	0.016155986434640064	0.08213259135831173	1.0
PTBXL	3618	12205	10	100	FD	0.21319476851799718	0.004110544992747261	0.015305513085855026	0.08783745814752386	1.0
PTBXL	3618	12205	1	100	SG	0.19375587276514591	0.0031725605472518164	0.014598698586036534	0.061879785056705064	1.0
PTBXL	3618	12205	2	100	SG	0.1274556725917955	0.0032618746747965647	0.016717498451620412	0.057592733004554184	1.0
PTBXL	3618	12205	3	100	SG	0.21233106920601677	0.003242795084734978	0.016697507807232847	0.06947967109696916	1.0
PTBXL	3618	12205	4	100	SG	0.22185553792504795	0.003183314622742748	0.01618562851658175	0.04974282756534444	1.0
PTBXL	3618	12205	5	100	SG	0.16285219042882337	0.0030871852233995667	0.014173314335013397	0.06657305216205954	1.0
PTBXL	3618	12205	6	100	SG	0.2111354963786507	0.0028046030225055613	0.01332920467989825	0.06221897928469591	1.0
PTBXL	3618	12205	7	100	SG	0.16321092159170814	0.0031999630136036214	0.016333539378384984	0.059833780743621064	1.0
PTBXL	3618	12205	8	100	SG	0.15776916227422566	0.00310477364324033	0.015814240298959396	0.06745014328254824	1.0
PTBXL	3618	12205	9	100	SG	0.15847700719706023	0.003194297171836718	0.01571570124470432	0.060224267354183146	1.0
PTBXL	3618	12205	10	100	SG	0.16485211587976004	0.003265588662139429	0.01485430767863141	0.05675889526806269	1.0
PTBXL	3618	12205	1	100	SPEC	0.30383437851111156	0.004389814649117264	0.015362563578401595	0.09852838012122006	1.0
PTBXL	3618	12205	2	100	SPEC	0.3139712626669605	0.00446779793208965	0.017520162699224084	0.09485741165824538	1.0
PTBXL	3618	12205	3	100	SPEC	0.30513253420436626	0.004597065714394172	0.017354036450786536	0.11735270061262144	1.0
PTBXL	3618	12205	4	100	SPEC	0.32571768381317334	0.004297358113456068	0.016847982864190255	0.09749553194056995	1.0
PTBXL	3618	12205	5	100	SPEC	0.31206069082559706	0.004564192444728091	0.015035182259427697	0.11454483986709631	1.0
PTBXL	3618	12205	6	100	SPEC	0.37079562361317087	0.0038467468720043358	0.01399113145170259	0.09475267085396304	1.0
PTBXL	3618	12205	7	100	SPEC	0.43636031146465026	0.004320113495404543	0.01690687379845515	0.08679754767186265	1.0
PTBXL	3618	12205	8	100	SPEC	0.46470799518722966	0.004495066432401975	0.01651825645518734	0.11674907833884575	1.0
PTBXL	3618	12205	9	100	SPEC	0.33626263111059074	0.004435519082690535	0.016507113062020285	0.106776230438098	1.0
PTBXL	3618	12205	10	100	SPEC	0.2900724904221465	0.004488093486887332	0.015668270282933983	0.11821315916615659	1.0
PTBXL	3618	12205	1	100	SG0SPEC	0.26457569604363296	0.0038135617221601143	0.014544895928818826	0.06256780781474176	1.0
PTBXL	3618	12205	2	100	SG0SPEC	0.20296596284759916	0.003939634423386542	0.016599076664849534	0.058453911411960886	1.0
PTBXL	3618	12205	3	100	SG0SPEC	0.22783889333820126	0.003930970966860984	0.016647251787333048	0.06936087116286034	1.0
PTBXL	3618	12205	4	100	SG0SPEC	0.24375515632760555	0.003820434739991736	0.016111376439127845	0.05372186665328846	1.0
PTBXL	3618	12205	5	100	SG0SPEC	0.3759907759852236	0.003727481499562432	0.014137045866186273	0.06914910810197569	1.0
PTBXL	3618	12205	6	100	SG0SPEC	0.19400479754493136	0.003421342798610745	0.013296549150258883	0.06370378334577136	1.0
PTBXL	3618	12205	7	100	SG0SPEC	0.20023211764925863	0.003851676625199388	0.016283475790041163	0.0626657851728022	1.0
PTBXL	3618	12205	8	100	SG0SPEC	0.25431439854029847	0.0038067383972549156	0.015756169481007373	0.06996365484806576	1.0
PTBXL	3618	12205	9	100	SG0SPEC	0.2268032642226204	0.0038456814855825946	0.01566969607319555	0.06024928069262313	1.0
PTBXL	3618	12205	10	100	SG0SPEC	0.19152120888889995	0.003893900309514409	0.01482761130588763	0.0614535518833649	1.0
PTBXL	3618	12205	1	150	FD	0.34724682803145174	0.004192725980464427	0.015326092145815652	0.09465591260894637	1.0
PTBXL	3618	12205	2	150	FD	0.3599019651200586	0.004247303936668063	0.01742377987373445	0.08079065740780285	1.0
PTBXL	3618	12205	3	150	FD	0.2844337096216746	0.0042997932829757675	0.017238480166638315	0.0936815302105353	1.0
PTBXL	3618	12205	4	150	FD	0.35725573936775556	0.004074066811396002	0.016766550877630286	0.08961711891927225	1.0
PTBXL	3618	12205	5	150	FD	0.2643595646864152	0.004180836075197254	0.014948800406965668	0.09100949951399503	1.0
PTBXL	3618	12205	6	150	FD	0.3203684797971394	0.0036325236895102912	0.013886919376731243	0.08344089404874518	1.0
PTBXL	3618	12205	7	150	FD	0.24635321116397052	0.004072471179848884	0.016785195552638653	0.06160194508897097	1.0
PTBXL	3618	12205	8	150	FD	0.3103096742537411	0.004272542822236031	0.016484071910577196	0.10146405154706979	1.0
PTBXL	3618	12205	9	150	FD	0.26091139590332246	0.0041272350155834294	0.0164349276094576	0.09976073327326508	1.0
PTBXL	3618	12205	10	150	FD	0.2805334967436856	0.004215933713096194	0.01548643325442782	0.10262090813666516	1.0
PTBXL	3618	12205	1	150	SG	0.22875737394518306	0.003174334895859081	0.014610167543759335	0.06261223039205595	1.0
PTBXL	3618	12205	2	150	SG	0.1427590927777118	0.0032618253614819107	0.016725798004947837	0.05913486018136314	1.0
PTBXL	3618	12205	3	150	SG	0.2431613351607609	0.0032430298084551667	0.016690830080719303	0.06980264769116672	1.0
PTBXL	3618	12205	4	150	SG	0.3248234880276579	0.0031824595556373633	0.01617782098027333	0.050192700661066306	1.0
PTBXL	3618	12205	5	150	SG	0.12407975751457348	0.0030933878991521563	0.014170362852169431	0.06771233757830458	1.0
PTBXL	3618	12205	6	150	SG	0.21513398615144114	0.002802714106742481	0.013326234496593193	0.06274718333586883	1.0
PTBXL	3618	12205	7	150	SG	0.14897100789468856	0.0032029215543671547	0.016327369373290213	0.06069064560650723	1.0
PTBXL	3618	12205	8	150	SG	0.15064162724631788	0.0031089411141706517	0.01580675235920161	0.06774648027220569	1.0
PTBXL	3618	12205	9	150	SG	0.15541206673444158	0.003196798240989289	0.015702374923135712	0.060734265870671184	1.0
PTBXL	3618	12205	10	150	SG	0.16091202445037098	0.0032664528896690827	0.01484336465807112	0.05775654179520456	1.0
PTBXL	3618	12205	1	150	SPEC	0.5468876728368924	0.005087686069514212	0.016027446456692424	0.17051381547656388	1.0
PTBXL	3618	12205	2	150	SPEC	0.4465457829521697	0.005531127718496146	0.018189816204995997	0.17803369248399517	1.0
PTBXL	3618	12205	3	150	SPEC	0.4462919833649453	0.005037406862968603	0.017852687806310743	0.11688550452797723	1.0
PTBXL	3618	12205	4	150	SPEC	0.4889706136919252	0.0049371009728902205	0.017428336855745758	0.1691267474962659	1.0
PTBXL	3618	12205	5	150	SPEC	0.500396096507485	0.005054275776349659	0.01564230154401298	0.19659563287405105	1.0
PTBXL	3618	12205	6	150	SPEC	0.6892080656912032	0.004496379702530336	0.014533458160857009	0.16423461362060154	1.0
PTBXL	3618	12205	7	150	SPEC	0.7407138264396641	0.004627662500764473	0.01730791219557903	0.097412921175182	1.0
PTBXL	3618	12205	8	150	SPEC	0.5134542389092634	0.0054657739351421245	0.017328321104736297	0.16406770450114702	1.0
PTBXL	3618	12205	9	150	SPEC	0.7102636116969545	0.005028023823611	0.01709493549702732	0.17030883904375702	1.0
PTBXL	3618	12205	10	150	SPEC	0.7489978672509088	0.005112455364239354	0.016139310214989107	0.16455697780600798	1.0
PTBXL	3618	12205	1	150	SG0SPEC	0.28745311544602264	0.003911995888804344	0.014566201083585925	0.06794117899605603	1.0
PTBXL	3618	12205	2	150	SG0SPEC	0.26373482738817033	0.004057140481085858	0.01661042820098129	0.07488822634698974	1.0
PTBXL	3618	12205	3	150	SG0SPEC	0.2822664102116412	0.003976489325465282	0.016651233139649738	0.07239924449119758	1.0
PTBXL	3618	12205	4	150	SG0SPEC	0.33782358584258354	0.0038889976594471674	0.016117789997786878	0.05913660556228511	1.0
PTBXL	3618	12205	5	150	SG0SPEC	0.3263143447282815	0.0038444253349285105	0.014154002839594396	0.07882749189216806	1.0
PTBXL	3618	12205	6	150	SG0SPEC	0.36285926305514066	0.003502232431975736	0.013318052853386572	0.06252562628424643	1.0
PTBXL	3618	12205	7	150	SG0SPEC	0.23295978187821012	0.0039000438329111473	0.016298042565030518	0.06497604493713781	1.0
PTBXL	3618	12205	8	150	SG0SPEC	0.38061261978416655	0.003927853783961852	0.015787390895744415	0.0794171151420669	1.0
PTBXL	3618	12205	9	150	SG0SPEC	0.27957297599052655	0.0039207746627595175	0.01567642298439628	0.06370070322180381	1.0
PTBXL	3618	12205	10	150	SG0SPEC	0.23047801863244388	0.003966878133897789	0.014846710227497648	0.06914127426875662	1.0
PTBXL	5810	17184	1	40	FD	0.13368535816388993	0.0028343212515271124	0.03194232584532842	0.03983942855883181	1.0
PTBXL	5810	17184	2	40	FD	0.1127583253495007	0.0030610412766985434	0.03414079466633488	0.04067197130177756	1.0
PTBXL	5810	17184	3	40	FD	0.23034472253499888	0.0036096228132073693	0.0390550355453718	0.04579725639544327	1.0
PTBXL	5810	17184	4	40	FD	0.19701357556682286	0.0031728358753215237	0.03544484627493468	0.04476431383893359	1.0
PTBXL	5810	17184	5	40	FD	0.12975509014529032	0.003038477265084324	0.03362435767513206	0.0431761943141728	1.0
PTBXL	5810	17184	6	40	FD	0.11834097042061284	0.0029648060086891474	0.03219319507203734	0.04490831750186607	1.0
PTBXL	5810	17184	7	40	FD	0.1357073821006469	0.0031319188922719733	0.03422898356884111	0.04437655572407993	1.0
PTBXL	5810	17184	1	40	SG	0.11232526249470956	0.002617974918337943	0.031986537246800575	0.03408715633043837	1.0
PTBXL	5810	17184	2	40	SG	0.1010652728801899	0.002821154761779161	0.03418825935252936	0.034710557597322056	1.0
PTBXL	5810	17184	3	40	SG	0.10628337043722398	0.0033305991139633687	0.0391049783272434	0.03919664598146087	1.0
PTBXL	5810	17184	4	40	SG	0.10726457799039212	0.0029289465978538202	0.03549593648216161	0.03825357966256294	1.0
PTBXL	5810	17184	5	40	SG	0.12180827318690968	0.0028058130611598696	0.03367040285272127	0.03736719515747623	1.0
PTBXL	5810	17184	6	40	SG	0.16154564105528202	0.002735649106312612	0.032234419062146476	0.03942172660711975	1.0
PTBXL	5810	17184	7	40	SG	0.11616704740552632	0.002886615931652042	0.034276075165452745	0.038684845826062166	1.0
PTBXL	5810	17184	1	40	SPEC	0.13844691032261405	0.0028823532968938557	0.032083302068361366	0.04284952358522891	1.0
PTBXL	5810	17184	2	40	SPEC	0.12740759712644062	0.003113086244126114	0.03428768137592263	0.04366474722857792	1.0
PTBXL	5810	17184	3	40	SPEC	0.1819047481343478	0.003670860524025883	0.03923494634748581	0.04920065363428905	1.0
PTBXL	5810	17184	4	40	SPEC	0.17820794896314723	0.003227864509975017	0.03560260321330305	0.048222924780883955	1.0
PTBXL	5810	17184	5	40	SPEC	0.16634494489083002	0.0030899283553526137	0.033769189680866736	0.04634919421723591	1.0
PTBXL	5810	17184	6	40	SPEC	0.11477507648477536	0.003016227374771186	0.03234606252874592	0.04788732763285622	1.0
PTBXL	5810	17184	7	40	SPEC	0.16815670860992285	0.003187025885151533	0.034377794686555	0.04763379681280945	1.0
PTBXL	5810	17184	1	40	SG0SPEC	0.12883138813989617	0.0028516706075028863	0.031919395531088156	0.03917034601904239	1.0
PTBXL	5810	17184	2	40	SG0SPEC	0.11163526429133011	0.0030789022365048614	0.03411965648376629	0.0400639305160491	1.0
PTBXL	5810	17184	3	40	SG0SPEC	0.11147544394773583	0.0036306542189085906	0.03901195119430049	0.045202387064556045	1.0
PTBXL	5810	17184	4	40	SG0SPEC	0.153689307972827	0.0031896570699940785	0.03542182642495277	0.04403440263468647	1.0
PTBXL	5810	17184	5	40	SG0SPEC	0.12357463475693642	0.003056947247613487	0.03360158944203054	0.04266034315923347	1.0
PTBXL	5810	17184	6	40	SG0SPEC	0.11949284571396736	0.002981486522989632	0.0321546288387077	0.04451475119653259	1.0
PTBXL	5810	17184	7	40	SG0SPEC	0.11344627960948434	0.0031503023828866428	0.03420651520344734	0.043848291069281245	1.0
PTBXL	5810	17184	1	100	FD	0.22267745905853487	0.0037857213898860676	0.03242695004875964	0.10685100038589114	1.0
PTBXL	5810	17184	2	100	FD	0.274094593406691	0.003994245860382471	0.03482533060527989	0.10879519501748906	1.0
PTBXL	5810	17184	3	100	FD	0.25090289803892474	0.004632079822062644	0.03981415727360705	0.11500231603322741	1.0
PTBXL	5810	17184	4	100	FD	0.243777116089358	0.004117513007753863	0.03585316492680929	0.11914999841243246	1.0
PTBXL	5810	17184	5	100	FD	0.23516380772144554	0.003976662657475962	0.03432835105767383	0.12074814525120106	1.0
PTBXL	5810	17184	6	100	FD	0.3510231034373835	0.0037732908286988195	0.0328990979756276	0.10936794255548822	1.0
PTBXL	5810	17184	7	100	FD	0.23787140756725503	0.004022013426832948	0.034995393020863026	0.1161481745872119	1.0
PTBXL	5810	17184	1	100	SG	0.2329618238708607	0.0026695777346450347	0.0323699742597565	0.06712629321499014	1.0
PTBXL	5810	17184	2	100	SG	0.1784025010218933	0.002876563095746405	0.03471668233233764	0.06804413036817777	1.0
PTBXL	5810	17184	3	100	SG	0.13170512968981696	0.0033856694830583923	0.039760303008994954	0.08056846942914081	1.0
PTBXL	5810	17184	4	100	SG	0.21550204867693384	0.0029925797959039074	0.03586029799370416	0.07210013633830252	1.0
PTBXL	5810	17184	5	100	SG	0.46790649616654184	0.0028456224940287557	0.03420721082855638	0.07633257179834997	1.0
PTBXL	5810	17184	6	100	SG	0.1719342220704088	0.0027843485897323965	0.032775611976349955	0.07259204270997455	1.0
PTBXL	5810	17184	7	100	SG	0.20074597036060624	0.0029506447299657364	0.034906086013360066	0.07425792277314483	1.0
PTBXL	5810	17184	1	100	SPEC	0.3594921658161335	0.004402360145214693	0.03267870181271581	0.14492806169339503	1.0
PTBXL	5810	17184	2	100	SPEC	0.3167343517912546	0.004611123872100992	0.03506694356049661	0.1489104107544241	1.0
PTBXL	5810	17184	3	100	SPEC	0.40861453651860674	0.005246229645303479	0.0400785143623814	0.13616532140974957	1.0
PTBXL	5810	17184	4	100	SPEC	0.3686520986714239	0.0047649056142448415	0.03605042125888175	0.17141646783803513	1.0
PTBXL	5810	17184	5	100	SPEC	0.3072630235998569	0.004598618151988307	0.034578722171574414	0.1612450278418204	1.0
PTBXL	5810	17184	6	100	SPEC	0.4042530491463072	0.004332786363970314	0.033166163263369436	0.15129902072924536	1.0
PTBXL	5810	17184	7	100	SPEC	0.36436233403061224	0.004589265590649546	0.03523754042949968	0.16052078293616284	1.0
PTBXL	5810	17184	1	100	SG0SPEC	0.20980989438916486	0.0030603354380481615	0.03228525549384299	0.06665443191972355	1.0
PTBXL	5810	17184	2	100	SG0SPEC	0.24749205215045025	0.003265240908167589	0.03460600396100929	0.07211572815204878	1.0
PTBXL	5810	17184	3	100	SG0SPEC	0.22511942487177958	0.0038461454195623922	0.039578929043518965	0.08800530015038223	1.0
PTBXL	5810	17184	4	100	SG0SPEC	0.20984733188960103	0.0034215703026210516	0.035780898134414894	0.07650685553153974	1.0
PTBXL	5810	17184	5	100	SG0SPEC	0.19028555875804418	0.0032215857210512945	0.034095633226645446	0.07453570331403414	1.0
PTBXL	5810	17184	6	100	SG0SPEC	0.2695593210141162	0.0031560909466138046	0.03260031832672974	0.07755099933125889	1.0
PTBXL	5810	17184	7	100	SG0SPEC	0.20470818854019088	0.0033733742571406475	0.03476457635422358	0.07012404590007623	1.0
PTBXL	5810	17184	1	150	FD	0.31024025569965663	0.004199136660049422	0.032664364635850394	0.11758905976573102	1.0
PTBXL	5810	17184	2	150	FD	0.38077176190559825	0.004330441586189656	0.03496299657484508	0.1342414275533552	1.0
PTBXL	5810	17184	3	150	FD	0.26275791861174214	0.004983553832383223	0.03990947764736749	0.12912269074203894	1.0
PTBXL	5810	17184	4	150	FD	0.31622453682659385	0.004545038820572479	0.03589211213198348	0.14889902278506653	1.0
PTBXL	5810	17184	5	150	FD	0.27371454483149543	0.004325603302438613	0.03445371761639054	0.14193474968612113	1.0
PTBXL	5810	17184	6	150	FD	0.2823558128447465	0.004285090766789496	0.03316830300814144	0.1539505536544026	1.0
PTBXL	5810	17184	7	150	FD	0.4261155124806446	0.0043034097646359425	0.03506302129655647	0.13022321409563184	1.0
PTBXL	5810	17184	1	150	SG	0.34635163150327586	0.00267488794074701	0.03237849866886897	0.06864582908702192	1.0
PTBXL	5810	17184	2	150	SG	0.15450740784031436	0.002880604103774721	0.03471431521358705	0.06940743952678768	1.0
PTBXL	5810	17184	3	150	SG	0.14755761132278739	0.0033880521548511097	0.03976378291598419	0.0820149337280545	1.0
PTBXL	5810	17184	4	150	SG	0.20975886612821715	0.0029918379411270095	0.03586885027510295	0.07269492498099688	1.0
PTBXL	5810	17184	5	150	SG	0.23884038648340888	0.002847641841458376	0.03421369790288179	0.07889570593181208	1.0
PTBXL	5810	17184	6	150	SG	0.1770913643051959	0.00278889637054432	0.03278910959515408	0.07410721008562948	1.0
PTBXL	5810	17184	7	150	SG	0.19554695620543444	0.0029546061983907264	0.03490939853611295	0.07491337321055873	1.0
PTBXL	5810	17184	1	150	SPEC	0.614922883965484	0.005627146071562715	0.03318370147949265	0.17993412596306607	1.0
PTBXL	5810	17184	2	150	SPEC	0.8076167392139989	0.005694653451025744	0.035395544401147706	0.21819979443792004	1.0
PTBXL	5810	17184	3	150	SPEC	0.41468291167552407	0.00630121696541727	0.040346864526650386	0.1902778630932113	1.0
PTBXL	5810	17184	4	150	SPEC	0.7091892744604034	0.005875237959136106	0.03625120938179087	0.2396708686880896	1.0
PTBXL	5810	17184	5	150	SPEC	0.4598047288034102	0.005701710064872234	0.03492751766921334	0.21905079053755772	1.0
PTBXL	5810	17184	6	150	SPEC	0.5607447694119276	0.005892895798201852	0.033694510399483846	0.31507822921356665	1.0
PTBXL	5810	17184	7	150	SPEC	0.8795999969419174	0.0056118060600333225	0.035444022633731594	0.2158433456349455	1.0
PTBXL	5810	17184	1	150	SG0SPEC	0.34519361716255087	0.0031504137968549092	0.032317494653822554	0.08064761927743873	1.0
PTBXL	5810	17184	2	150	SG0SPEC	0.3126950901872182	0.0033205978124386105	0.03464760750084113	0.08999875866002971	1.0
PTBXL	5810	17184	3	150	SG0SPEC	0.240254445386036	0.003924703324335357	0.039600182117035254	0.11029884598305348	1.0
PTBXL	5810	17184	4	150	SG0SPEC	0.24585617624889672	0.0034980034615215666	0.03581744204525107	0.09638195074640789	1.0
PTBXL	5810	17184	5	150	SG0SPEC	0.2948484314706261	0.0032897877135330683	0.03413079310061659	0.08848942932801161	1.0
PTBXL	5810	17184	6	150	SG0SPEC	0.37830698985896954	0.0032531664565162697	0.03262686581078233	0.10051633392305423	1.0
PTBXL	5810	17184	7	150	SG0SPEC	0.28348165959038507	0.0034272755350913484	0.03480339544597711	0.09624056178954477	1.0
PTBXL	16526	4621	1	40	FD	0.15345228071622424	0.00754233589528832	0.018456636732461108	0.017075861283640872	1.0
PTBXL	16526	4621	2	40	FD	0.1626890121822831	0.007705042048693566	0.0193998443557656	0.020680775992736797	1.0
PTBXL	16526	4621	3	40	FD	0.16603613851154886	0.0074844096302081045	0.01928060116396615	0.01753210435989177	1.0
PTBXL	16526	4621	4	40	FD	0.1694134297933276	0.007631080696940207	0.01936938803322566	0.022331042891560172	1.0
PTBXL	16526	4621	5	40	FD	0.21896736141007392	0.007878838291061122	0.01906550075096497	0.023152453894423514	1.0
PTBXL	16526	4621	6	40	FD	0.23791439083736174	0.007455880285045207	0.01879159986467052	0.021188799983223025	1.0
PTBXL	16526	4621	7	40	FD	0.15489106109923395	0.0075878919208116884	0.019106571730765392	0.017414317911022083	1.0
PTBXL	16526	4621	8	40	FD	0.17437754594424934	0.007889548925673954	0.019790086621502227	0.02226748854008349	1.0
PTBXL	16526	4621	9	40	FD	0.15378932146828522	0.007632687537369117	0.018994247275839624	0.019417126540987376	1.0
PTBXL	16526	4621	10	40	FD	0.18512647669599502	0.0078043995942691765	0.019364388631060766	0.017667700143867596	1.0
PTBXL	16526	4621	1	40	SG	0.1349781670680618	0.006225423795277381	0.01780577223020078	0.021056436245390095	1.0
PTBXL	16526	4621	2	40	SG	0.1740361445152954	0.006367597354307965	0.01883385300147854	0.02465720762309332	1.0
PTBXL	16526	4621	3	40	SG	0.1269452877188343	0.006231204584122567	0.018751076904194766	0.021071478218961052	1.0
PTBXL	16526	4621	4	40	SG	0.23797777861951283	0.006277598972637498	0.018745407822034134	0.02662001917639536	1.0
PTBXL	16526	4621	5	40	SG	0.17831693625285466	0.006478509721062601	0.018386169551277934	0.02702868068718504	1.0
PTBXL	16526	4621	6	40	SG	0.1546388930050378	0.006223225332307208	0.018247590266928973	0.02533518662836549	1.0
PTBXL	16526	4621	7	40	SG	0.16867755923949945	0.006321654172157634	0.018515551615712757	0.021664865535519016	1.0
PTBXL	16526	4621	8	40	SG	0.21881166617152595	0.00650788685094436	0.019197132573867397	0.026257222437899835	1.0
PTBXL	16526	4621	9	40	SG	0.13709223475215093	0.006290628762361003	0.018366617887925922	0.02364878055584434	1.0
PTBXL	16526	4621	10	40	SG	0.16507422533833402	0.006468718277946189	0.018750219701981003	0.021370294631567074	1.0
PTBXL	16526	4621	1	40	SPEC	0.16964409427707403	0.007834959705872125	0.018773825558663998	0.01662241734397469	1.0
PTBXL	16526	4621	2	40	SPEC	0.17289401661445317	0.00799874104051688	0.019732379249896872	0.020480124972864857	1.0
PTBXL	16526	4621	3	40	SPEC	0.2024930267621368	0.007761614627750044	0.019573148512452218	0.01771293107001205	1.0
PTBXL	16526	4621	4	40	SPEC	0.17492092183258579	0.007929394818433069	0.01969207488606019	0.021976465644580827	1.0
PTBXL	16526	4621	5	40	SPEC	0.20987308047228861	0.00819097531432146	0.019391971448510802	0.022923612764489853	1.0
PTBXL	16526	4621	6	40	SPEC	0.17021401395216523	0.007725219152299957	0.019089440200535147	0.020745576808580662	1.0
PTBXL	16526	4621	7	40	SPEC	0.1480326838137113	0.0078688794225196	0.01941480719093465	0.016876581854570322	1.0
PTBXL	16526	4621	8	40	SPEC	0.19234787019663743	0.008192418637297878	0.020132578862409208	0.021981560454630622	1.0
PTBXL	16526	4621	9	40	SPEC	0.16015719896393088	0.007928415600472553	0.019325252733276194	0.01894155917378511	1.0
PTBXL	16526	4621	10	40	SPEC	0.19462398368928746	0.008096987553860867	0.019682869887049467	0.01754748993118553	1.0
PTBXL	16526	4621	1	40	SG0SPEC	0.18276162874895324	0.007552800139608862	0.01840456154610983	0.01814913634325502	1.0
PTBXL	16526	4621	2	40	SG0SPEC	0.16889742968890026	0.0077211575679092615	0.019371309707349377	0.02191906338305777	1.0
PTBXL	16526	4621	3	40	SG0SPEC	0.1415322714244746	0.0075097466472327885	0.01928680520753247	0.018586354226706216	1.0
PTBXL	16526	4621	4	40	SG0SPEC	0.17558525822338095	0.0076397873234817365	0.019342309756168196	0.023557082895989123	1.0
PTBXL	16526	4621	5	40	SG0SPEC	0.22087087658862184	0.007881122766439392	0.019031719211266163	0.02435514032264308	1.0
PTBXL	16526	4621	6	40	SG0SPEC	0.17807419156888885	0.00748406573230425	0.0187874004906385	0.022431606825856317	1.0
PTBXL	16526	4621	7	40	SG0SPEC	0.18301619204880296	0.00760784593927512	0.019099568557389177	0.018587563975051367	1.0
PTBXL	16526	4621	8	40	SG0SPEC	0.16656792058813719	0.00790687087640971	0.019761466649693048	0.02347884346252119	1.0
PTBXL	16526	4621	9	40	SG0SPEC	0.18570541687821068	0.007643000206034283	0.018959178232445667	0.020644689708727917	1.0
PTBXL	16526	4621	10	40	SG0SPEC	0.16356052798706605	0.007823807568416588	0.019360148183574385	0.018670365482817877	1.0
PTBXL	16526	4621	1	100	FD	0.27208862361068903	0.009332204599767633	0.019499566900655907	0.041513903156973946	1.0
PTBXL	16526	4621	2	100	FD	0.3264043474814441	0.009503538866759293	0.020609230203237898	0.04399089806018966	1.0
PTBXL	16526	4621	3	100	FD	0.23655696936034787	0.009437991567030816	0.020490955254322967	0.05825424999305705	1.0
PTBXL	16526	4621	4	100	FD	0.2333208304155834	0.009308059253484692	0.020915941974611833	0.03525669553143191	1.0
PTBXL	16526	4621	5	100	FD	0.20871708059546054	0.009594822432372278	0.020463416182497002	0.05169888279683595	1.0
PTBXL	16526	4621	6	100	FD	0.3426063823418999	0.009651297135202123	0.02056353456796114	0.031049240790621845	1.0
PTBXL	16526	4621	7	100	FD	0.2956650000328446	0.009793109037280498	0.02055534551119085	0.048496703408702685	1.0
PTBXL	16526	4621	8	100	FD	0.33721229741158343	0.009519664298574164	0.021082774947862322	0.04376441871436088	1.0
PTBXL	16526	4621	9	100	FD	0.21931648375922752	0.009222291036882563	0.019975134577728915	0.045162176585215257	1.0
PTBXL	16526	4621	10	100	FD	0.27089387435458623	0.00959595783584292	0.020370987232726054	0.04961920983914494	1.0
PTBXL	16526	4621	1	100	SG	0.15128930087611084	0.006526537846951225	0.017964133273479663	0.03706402644615356	1.0
PTBXL	16526	4621	2	100	SG	0.3979019643388592	0.006652570116236979	0.018973889342586026	0.03929437841873587	1.0
PTBXL	16526	4621	3	100	SG	0.14503967412293536	0.0065898971133812835	0.018881142383100322	0.04741151381246091	1.0
PTBXL	16526	4621	4	100	SG	0.20707274939650616	0.006548234922843334	0.019323627106973273	0.03163775378328881	1.0
PTBXL	16526	4621	5	100	SG	0.23559171046623203	0.006797499953890621	0.018705899927465356	0.038905570625867844	1.0
PTBXL	16526	4621	6	100	SG	0.20165673177196133	0.006530530108935138	0.018780879416578994	0.04138679585392985	1.0
PTBXL	16526	4621	7	100	SG	0.16743225949381613	0.006650317596863137	0.01893792603385965	0.03907782026844111	1.0
PTBXL	16526	4621	8	100	SG	0.17925468975277564	0.006773125172529483	0.019382212622465565	0.03528094312635556	1.0
PTBXL	16526	4621	9	100	SG	0.18812018561349972	0.006523751958206546	0.018563952871696668	0.03360100740361739	1.0
PTBXL	16526	4621	10	100	SG	0.126399418279856	0.006742207177378324	0.018694336206421032	0.04173472343383709	1.0
PTBXL	16526	4621	1	100	SPEC	0.3091900865444453	0.010345809718414046	0.020256395684800674	0.05064064561732425	1.0
PTBXL	16526	4621	2	100	SPEC	0.4867621212684873	0.010655771722803607	0.021472158444784544	0.05176002230037842	1.0
PTBXL	16526	4621	3	100	SPEC	0.41557768042899873	0.010618811183704757	0.021359721897858036	0.06909529207251006	1.0
PTBXL	16526	4621	4	100	SPEC	0.32018662768575074	0.010390274641899205	0.021749375141869524	0.04177237326375565	1.0
PTBXL	16526	4621	5	100	SPEC	0.43682188090909907	0.010664978214933877	0.02135036854703166	0.06819741875552823	1.0
PTBXL	16526	4621	6	100	SPEC	0.3070214473792223	0.011052081350299076	0.021545725830807532	0.03225236874172775	1.0
PTBXL	16526	4621	7	100	SPEC	0.38677975814214366	0.011148220668383425	0.02142321119033852	0.060269268832771096	1.0
PTBXL	16526	4621	8	100	SPEC	0.43331265267548996	0.010523627273791423	0.02189067158590602	0.056955685296439	1.0
PTBXL	16526	4621	9	100	SPEC	0.4090451462105763	0.010270662149041737	0.020738182039349483	0.05930156271414805	1.0
PTBXL	16526	4621	10	100	SPEC	0.32143519541137666	0.010732856476646832	0.021222676468423553	0.05694398531359234	1.0
PTBXL	16526	4621	1	100	SG0SPEC	0.26564177716747644	0.008376444989131777	0.019039016643962084	0.030357817861441774	1.0
PTBXL	16526	4621	2	100	SG0SPEC	0.35233594569434284	0.008551084671206608	0.02002376023799977	0.031942582627183864	1.0
PTBXL	16526	4621	3	100	SG0SPEC	0.259287400053296	0.008483030631940275	0.019934871403668206	0.0394317989873714	1.0
PTBXL	16526	4621	4	100	SG0SPEC	0.2656019965476473	0.008318897509962918	0.020193719261770153	0.02247110501865603	1.0
PTBXL	16526	4621	5	100	SG0SPEC	0.3690685474293604	0.008667410250802645	0.019694974253510248	0.027099475465233086	1.0
PTBXL	16526	4621	6	100	SG0SPEC	0.28899124060122405	0.008342862422390386	0.019767961873705848	0.036682895244593124	1.0
PTBXL	16526	4621	7	100	SG0SPEC	0.21865444118837343	0.008504540117052992	0.019947748409621283	0.031506731520615915	1.0
PTBXL	16526	4621	8	100	SG0SPEC	0.18016520078848577	0.00862867641611946	0.020418365619265712	0.02629520929870861	1.0
PTBXL	16526	4621	9	100	SG0SPEC	0.344569922630928	0.00828785887875449	0.01953503847662404	0.026020724627498354	1.0
PTBXL	16526	4621	10	100	SG0SPEC	0.2351278344088753	0.008613804648600114	0.019820055356271273	0.03263501747392574	1.0
PTBXL	16526	4621	1	150	FD	0.2571502142770457	0.009513365114901376	0.019710518197735047	0.05660864178870882	1.0
PTBXL	16526	4621	2	150	FD	0.26684698117323974	0.009944159805189614	0.020936455918676107	0.05003766968699594	1.0
PTBXL	16526	4621	3	150	FD	0.4188294299180531	0.0095680630226896	0.02064353554925421	0.06598975423182929	1.0
PTBXL	16526	4621	4	150	FD	0.665669864087377	0.009614377171780823	0.02105302567250118	0.0354338124882464	1.0
PTBXL	16526	4621	5	150	FD	0.274852976759023	0.009959151955163037	0.020757878533470327	0.07249006448062054	1.0
PTBXL	16526	4621	6	150	FD	0.4167629942460057	0.00998954727669883	0.020855064348503562	0.026281800926628723	1.0
PTBXL	16526	4621	7	150	FD	0.2879178804889783	0.010117393517697111	0.020779725617362573	0.04719952444632057	1.0
PTBXL	16526	4621	8	150	FD	0.4628159328769375	0.00974370252911813	0.021269151194901397	0.052433016845267494	1.0
PTBXL	16526	4621	9	150	FD	0.32306842968718774	0.009486349785200451	0.020326797787462908	0.0663394817515712	1.0
PTBXL	16526	4621	10	150	FD	0.39820227876372793	0.00992369137583141	0.020465227650670378	0.05235086297883273	1.0
PTBXL	16526	4621	1	150	SG	0.130802795423534	0.0065275739610648476	0.017959627924373445	0.0372863342728566	1.0
PTBXL	16526	4621	2	150	SG	0.21964191177072617	0.00666077311696191	0.01898501811640028	0.03990972956977553	1.0
PTBXL	16526	4621	3	150	SG	0.14944159720772612	0.006590653546582057	0.018888455291444593	0.047681368928875104	1.0
PTBXL	16526	4621	4	150	SG	0.2116535856914217	0.006550393190599742	0.01935397192223474	0.032317915879117975	1.0
PTBXL	16526	4621	5	150	SG	0.1606688720377131	0.006794833908144425	0.01872102651008894	0.03974333734111999	1.0
PTBXL	16526	4621	6	150	SG	0.18291119299872863	0.006524034461430405	0.018791408415136275	0.04162786619004725	1.0
PTBXL	16526	4621	7	150	SG	0.21424243499054207	0.006646239363377223	0.018953822961537838	0.039904116753570154	1.0
PTBXL	16526	4621	8	150	SG	0.2627812320519491	0.006769233420971472	0.01938663438712587	0.03572341272823879	1.0
PTBXL	16526	4621	9	150	SG	0.20237471127402626	0.006529570345990425	0.01856886891871083	0.033374952035548675	1.0
PTBXL	16526	4621	10	150	SG	0.1360630378409436	0.006738427247368081	0.01872530478549544	0.043416689454668554	1.0
PTBXL	16526	4621	1	150	SPEC	0.5943200111607841	0.011171208798762837	0.02085471888131724	0.1269395432142654	1.0
PTBXL	16526	4621	2	150	SPEC	0.5052179616791452	0.012266613439964562	0.022421216457402564	0.09203395337293667	1.0
PTBXL	16526	4621	3	150	SPEC	0.7086950145646645	0.011251956382525944	0.021760659447995684	0.10307313991197253	1.0
PTBXL	16526	4621	4	150	SPEC	0.5333393817161703	0.011243139469844076	0.0222649065344583	0.052338279250445256	1.0
PTBXL	16526	4621	5	150	SPEC	0.7050414767518389	0.011706034192301618	0.022168540252840308	0.13491703130979174	1.0
PTBXL	16526	4621	6	150	SPEC	0.498558276280428	0.012354536403727578	0.02251532018467429	0.04415590933542461	1.0
PTBXL	16526	4621	7	150	SPEC	0.5865567760263347	0.012079245850459252	0.022104980005785438	0.06363681200843913	1.0
PTBXL	16526	4621	8	150	SPEC	0.7899674231273319	0.011497469801976927	0.0225097215928372	0.09721602246170459	1.0
PTBXL	16526	4621	9	150	SPEC	0.6096718766377983	0.011582544405911778	0.021826087520415285	0.15109343018488866	1.0
PTBXL	16526	4621	10	150	SPEC	0.4984318339708619	0.012131937022834905	0.021802299490566387	0.12924368163659233	1.0
PTBXL	16526	4621	1	150	SG0SPEC	0.27770049857023693	0.008408772052344377	0.01905010243032827	0.03169835523668294	1.0
PTBXL	16526	4621	2	150	SG0SPEC	0.3525111227743563	0.008670684533314222	0.02007547711985155	0.03485752692828265	1.0
PTBXL	16526	4621	3	150	SG0SPEC	0.5277830331817924	0.008533334348319987	0.01995633760927239	0.040091251735132775	1.0
PTBXL	16526	4621	4	150	SG0SPEC	0.33287812493676433	0.008337667094248397	0.02022677613940305	0.026722647056340625	1.0
PTBXL	16526	4621	5	150	SG0SPEC	0.2957331911444564	0.00873075829281692	0.01976731927065122	0.03696862126435552	1.0
PTBXL	16526	4621	6	150	SG0SPEC	0.3390059704350064	0.008420171170635362	0.019848142407576656	0.040109436493870644	1.0
PTBXL	16526	4621	7	150	SG0SPEC	0.3497936538133427	0.008528510259927591	0.019983400109395092	0.03305563509266016	1.0
PTBXL	16526	4621	8	150	SG0SPEC	0.3757209112945035	0.008679241081687194	0.020440921873090427	0.030908349284809254	1.0
PTBXL	16526	4621	9	150	SG0SPEC	0.27148732412465515	0.008430768702630842	0.01958517636631949	0.03499272960179415	1.0
PTBXL	16526	4621	10	150	SG0SPEC	0.3486902024027546	0.008706047797263621	0.019903956587326087	0.036362684610224016	1.0
PTBXL	1416	16693	1	40	FD	0.16215417895747666	0.0017382491024460036	0.011223724113008458	0.04957746421036379	1.0
PTBXL	1416	16693	2	40	FD	0.15422679778325005	0.0011282162241578165	0.008896634166876192	0.08505812832005613	1.0
PTBXL	1416	16693	3	40	FD	0.1452524935882786	0.0014960783598416238	0.009732506671603757	0.06270529475805932	1.0
PTBXL	1416	16693	4	40	FD	0.12907215070856634	0.0015942207953497049	0.00957463629812212	0.040514549254356366	1.0
PTBXL	1416	16693	5	40	FD	0.1277718728299301	0.0017820525107815973	0.011033065318249007	0.049529219209034005	1.0
PTBXL	1416	16693	6	40	FD	0.1520989048724951	0.0018131878794520587	0.012004631680574225	0.0676097150781873	1.0
PTBXL	1416	16693	7	40	FD	0.14755801343940295	0.001637295427936211	0.011173700401143296	0.06010968562836253	1.0
PTBXL	1416	16693	8	40	FD	0.15233419458347638	0.001463851729026506	0.009398873049157387	0.057944418280102855	1.0
PTBXL	1416	16693	9	40	FD	0.14827511989185158	0.001822152664799063	0.010884803867077974	0.05792529865514576	1.0
PTBXL	1416	16693	10	40	FD	0.13976259015916787	0.0011852853600266722	0.009285065002809956	0.05707194600390989	1.0
PTBXL	1416	16693	11	40	FD	0.14821611158299097	0.001625474204627017	0.010286741608395308	0.06362339078329321	1.0
PTBXL	1416	16693	1	40	SG	0.1752111591203219	0.0015145156487440035	0.011176652897637043	0.06115894181658514	1.0
PTBXL	1416	16693	2	40	SG	0.17903472358062633	0.0009533410433812475	0.008880119396841833	0.09252592686227006	1.0
PTBXL	1416	16693	3	40	SG	0.15259512264006034	0.0013086366132411295	0.009700121696202237	0.07454737069009187	1.0
PTBXL	1416	16693	4	40	SG	0.24646444907371184	0.001395979475422406	0.009529209028350073	0.05387112528870241	1.0
PTBXL	1416	16693	5	40	SG	0.12491251261839406	0.0015640791854331366	0.010981685662472943	0.06582306126952557	1.0
PTBXL	1416	16693	6	40	SG	0.1250586876825361	0.0015926823482836578	0.011972131261593357	0.08105228873283989	1.0
PTBXL	1416	16693	7	40	SG	0.13158727550144256	0.0014395169600783398	0.011148663126743117	0.07438942862513268	1.0
PTBXL	1416	16693	8	40	SG	0.17971144773353293	0.0012788341586014254	0.00936312700841599	0.0709419317234681	1.0
PTBXL	1416	16693	9	40	SG	0.1439029574930457	0.00158696564427791	0.01082630530275242	0.0722132556317687	1.0
PTBXL	1416	16693	10	40	SG	0.1347094214359011	0.0010189814145442559	0.009259607608022037	0.0651307166729044	1.0
PTBXL	1416	16693	11	40	SG	0.1486923458381295	0.0014196896945882082	0.010243794771880336	0.07627090271237874	1.0
PTBXL	1416	16693	1	40	SPEC	0.1732864858994272	0.0017890040929559746	0.011303249544473693	0.05144363022888809	1.0
PTBXL	1416	16693	2	40	SPEC	0.16148611693810255	0.0011676130043826551	0.008915217702391821	0.08658155706761747	1.0
PTBXL	1416	16693	3	40	SPEC	0.1451255276263366	0.0015386118336724332	0.009798370618889335	0.0622746824357081	1.0
PTBXL	1416	16693	4	40	SPEC	0.13577206288366575	0.0016387455583812063	0.009637851385411646	0.04125500624107575	1.0
PTBXL	1416	16693	5	40	SPEC	0.1257293512528797	0.0018312014712826162	0.011103648683465202	0.04692253489068651	1.0
PTBXL	1416	16693	6	40	SPEC	0.14828585378868056	0.001862486178381011	0.012084778278656288	0.06643025448520029	1.0
PTBXL	1416	16693	7	40	SPEC	0.1763000369393421	0.0016818280268076236	0.011246010564330071	0.05874198779588848	1.0
PTBXL	1416	16693	8	40	SPEC	0.14591057168686453	0.001505969443435349	0.0094632059378741	0.05691993376015693	1.0
PTBXL	1416	16693	9	40	SPEC	0.15537848197263382	0.0018747952859632152	0.010961094048552712	0.05563231031951638	1.0
PTBXL	1416	16693	10	40	SPEC	0.15577048702434554	0.0012237291744719224	0.00931248307958102	0.05765618951437275	1.0
PTBXL	1416	16693	11	40	SPEC	0.1535197181582466	0.0016716485213001623	0.010352648656507653	0.061877603256167237	1.0
PTBXL	1416	16693	1	40	SG0SPEC	0.1635115639702492	0.0017409097423327525	0.011200694951601003	0.05110211016299477	1.0
PTBXL	1416	16693	2	40	SG0SPEC	0.15698238294939684	0.001123423589790932	0.008909367271702228	0.08701769275290978	1.0
PTBXL	1416	16693	3	40	SG0SPEC	0.1515142183466061	0.001498504258079603	0.009719653004887703	0.06545160214400983	1.0
PTBXL	1416	16693	4	40	SG0SPEC	0.12696652182497664	0.0015990536748188167	0.009569332189253632	0.04316723000793408	1.0
PTBXL	1416	16693	5	40	SG0SPEC	0.18638742202587047	0.0017867570314890474	0.011023699816408125	0.05319887661253982	1.0
PTBXL	1416	16693	6	40	SG0SPEC	0.16334983976347148	0.0018194300716417578	0.011995302400956781	0.0709691690544973	1.0
PTBXL	1416	16693	7	40	SG0SPEC	0.12459452605361557	0.0016421033342843363	0.011170897129634831	0.06372901380082846	1.0
PTBXL	1416	16693	8	40	SG0SPEC	0.1562698146630762	0.001465310891161871	0.009383698220725574	0.06139326011662	1.0
PTBXL	1416	16693	9	40	SG0SPEC	0.15004343636191533	0.0018269763191486453	0.010865756810428385	0.06144574688992675	1.0
PTBXL	1416	16693	10	40	SG0SPEC	0.1686311660939338	0.001185402196500603	0.009289059268943023	0.05898829870173443	1.0
PTBXL	1416	16693	11	40	SG0SPEC	0.15446420682822054	0.0016294056868496796	0.01027481702335661	0.06671280354960825	1.0
PTBXL	1416	16693	1	100	FD	0.5059930568854062	0.002394516501979605	0.0120091891337846	0.06518611824970785	1.0
PTBXL	1416	16693	2	100	FD	0.2643932259813925	0.0016709778798832337	0.009041003162643758	0.10132889311032572	1.0
PTBXL	1416	16693	3	100	FD	0.40887009240982797	0.0021682693997867922	0.010296467627844707	0.0935102762872641	1.0
PTBXL	1416	16693	4	100	FD	0.3239687347781859	0.0023208231699825142	0.010052466578883501	0.08296535630673114	1.0
PTBXL	1416	16693	5	100	FD	0.3279576294970036	0.0025593809679900457	0.011596983296809539	0.09614613424286396	1.0
PTBXL	1416	16693	6	100	FD	0.38412999420627625	0.0024647064534655686	0.012550040072212764	0.09881011961443895	1.0
PTBXL	1416	16693	7	100	FD	0.2874243560334945	0.0022438768525775573	0.011586076238319774	0.08685823942811814	1.0
PTBXL	1416	16693	8	100	FD	0.2961809970659188	0.0021610377158172004	0.010097552204106503	0.06016025953643776	1.0
PTBXL	1416	16693	9	100	FD	0.324773111630351	0.002406016219655475	0.011443251984219454	0.06728880098137797	1.0
PTBXL	1416	16693	10	100	FD	0.2536328589316057	0.0018833239573831089	0.009452578734412525	0.07336182840153983	1.0
PTBXL	1416	16693	11	100	FD	0.2959496133716862	0.002244765437968505	0.01094980855036554	0.07425587079034603	1.0
PTBXL	1416	16693	1	100	SG	0.23161014679270608	0.0016740460740543766	0.011756110345728104	0.09339484700148358	1.0
PTBXL	1416	16693	2	100	SG	0.22872657683815462	0.0010843437323937834	0.008878080442675722	0.1115030143276617	1.0
PTBXL	1416	16693	3	100	SG	0.37199936561145347	0.001445397767597098	0.01005293148998292	0.10794648173448584	1.0
PTBXL	1416	16693	4	100	SG	0.2318135142556253	0.001523711266414571	0.00980928107920228	0.08442032584608096	1.0
PTBXL	1416	16693	5	100	SG	0.24516108537223721	0.0016909357297654997	0.01128455722176351	0.08115416763171718	1.0
PTBXL	1416	16693	6	100	SG	0.20289553980273256	0.0017070812517141429	0.012364492031469916	0.10089212365249109	1.0
PTBXL	1416	16693	7	100	SG	0.19107408187004749	0.0015546528480225054	0.011416102220384427	0.08982059527379517	1.0
PTBXL	1416	16693	8	100	SG	0.1934364677452995	0.0014247976048499906	0.009865098076830642	0.09088189951289694	1.0
PTBXL	1416	16693	9	100	SG	0.2536498030906366	0.001686208447936357	0.011214032951798238	0.07169834084803747	1.0
PTBXL	1416	16693	10	100	SG	0.20411322732708406	0.0011510936620518664	0.009342771769194512	0.08955957533095107	1.0
PTBXL	1416	16693	11	100	SG	0.21009719744858674	0.0015263519393554973	0.01077623182620495	0.07662476497873674	1.0
PTBXL	1416	16693	1	100	SPEC	0.3724365744537256	0.002752561347479166	0.01226253557321239	0.08991826266225107	1.0
PTBXL	1416	16693	2	100	SPEC	0.49295949977672504	0.001942264376014234	0.009155180082614588	0.12083466064984315	1.0
PTBXL	1416	16693	3	100	SPEC	0.47863938538516787	0.0024817613259956552	0.010496505254190418	0.12123428792975434	1.0
PTBXL	1416	16693	4	100	SPEC	0.4234894856876897	0.002714686745101689	0.010255929886276152	0.1035524344188878	1.0
PTBXL	1416	16693	5	100	SPEC	0.37751377014582177	0.0029626231455089987	0.01184247242518397	0.11876211369014336	1.0
PTBXL	1416	16693	6	100	SPEC	0.3886481756447214	0.0028219255641889957	0.01274985077946293	0.1111140714676052	1.0
PTBXL	1416	16693	7	100	SPEC	0.6214078508452493	0.002560008440494935	0.011774922244820499	0.10313463953916276	1.0
PTBXL	1416	16693	8	100	SPEC	0.4586971490678142	0.0025027856242250354	0.010303669586037366	0.07199564809485554	1.0
PTBXL	1416	16693	9	100	SPEC	0.4155880430431545	0.002751108701211123	0.011629136366371716	0.09679212979789803	1.0
PTBXL	1416	16693	10	100	SPEC	0.5398790111160646	0.002214894117054048	0.00956079911159635	0.08475604718202691	1.0
PTBXL	1416	16693	11	100	SPEC	0.4124049021187977	0.002674163465327939	0.011144061698931644	0.10736179644947051	1.0
PTBXL	1416	16693	1	100	SG0SPEC	0.21917405093470874	0.002190506370659319	0.011746919246049035	0.10021120062155804	1.0
PTBXL	1416	16693	2	100	SG0SPEC	0.2598329999189721	0.001375717049778996	0.008932136909272536	0.10175866747722262	1.0
PTBXL	1416	16693	3	100	SG0SPEC	0.2535422986285456	0.0018817841378232201	0.010063511155280013	0.11100318720456166	1.0
PTBXL	1416	16693	4	100	SG0SPEC	0.2421506950773604	0.0019441046149218269	0.00984433042355129	0.07997421773810368	1.0
PTBXL	1416	16693	5	100	SG0SPEC	0.26806549305874683	0.0021867343352776174	0.011354009455685177	0.07325931730015213	1.0
PTBXL	1416	16693	6	100	SG0SPEC	0.2212200947080348	0.0021793545817857833	0.012403432237896736	0.10069047686111313	1.0
PTBXL	1416	16693	7	100	SG0SPEC	0.2559720006666036	0.001991658308546325	0.011467865514951789	0.0908774138745373	1.0
PTBXL	1416	16693	8	100	SG0SPEC	0.1937321463130944	0.0018585939937586355	0.009858780454743964	0.0995310989557131	1.0
PTBXL	1416	16693	9	100	SG0SPEC	0.25840540655116856	0.002139119335235019	0.011254896208484884	0.07405099706078708	1.0
PTBXL	1416	16693	10	100	SG0SPEC	0.2231729724498204	0.0015177794235200377	0.009418300876594116	0.08168360332785884	1.0
PTBXL	1416	16693	11	100	SG0SPEC	0.19887932449133638	0.0019523201232479952	0.010754260468520462	0.09224377703166359	1.0
PTBXL	1416	16693	1	150	FD	0.3654428654708459	0.0025151346305095426	0.012102709268786123	0.0655169034089778	1.0
PTBXL	1416	16693	2	150	FD	0.3638662484888469	0.0018678311453723903	0.00918074348232832	0.13110325160223682	1.0
PTBXL	1416	16693	3	150	FD	0.8801935128842092	0.002291448574560979	0.010417164900890745	0.10240669130922708	1.0
PTBXL	1416	16693	4	150	FD	0.4087047644863173	0.0024828731156404	0.010095603008397088	0.07412891077922111	1.0
PTBXL	1416	16693	5	150	FD	0.4882890538095812	0.0027048638812162684	0.011736294072315988	0.09718447544878243	1.0
PTBXL	1416	16693	6	150	FD	0.3097140095767449	0.002635595104400677	0.012644326730115993	0.11326628912408235	1.0
PTBXL	1416	16693	7	150	FD	0.35165952808752843	0.002375546771230608	0.011625253474527017	0.09810306095712719	1.0
PTBXL	1416	16693	8	150	FD	0.34662586915739013	0.002335127422848056	0.010123381341643657	0.07801921089290897	1.0
PTBXL	1416	16693	9	150	FD	0.3814061940905102	0.002544853384828875	0.011594377397564274	0.06650522686446289	1.0
PTBXL	1416	16693	10	150	FD	0.34183648991325183	0.002089787302998572	0.009527937011208383	0.0633074191667457	1.0
PTBXL	1416	16693	11	150	FD	0.3440276336923364	0.0024026625173996464	0.011066320487236905	0.08524726642920241	1.0
PTBXL	1416	16693	1	150	SG	0.38057051562173294	0.0016772461121801383	0.011754659638312761	0.09295650757722537	1.0
PTBXL	1416	16693	2	150	SG	0.23584190533050384	0.0010859431595636824	0.008873385278840082	0.11300142821242469	1.0
PTBXL	1416	16693	3	150	SG	0.32977356908264666	0.0014493420804016577	0.010059590741588745	0.10927582527871732	1.0
PTBXL	1416	16693	4	150	SG	0.25441557350507704	0.0015261999696817626	0.009818165129078136	0.08471460686068749	1.0
PTBXL	1416	16693	5	150	SG	0.30945446094566914	0.001695742788207176	0.011295684641074957	0.08077485036611907	1.0
PTBXL	1416	16693	6	150	SG	0.29738223028943095	0.001711859384266348	0.012373781572266157	0.10105544401948156	1.0
PTBXL	1416	16693	7	150	SG	0.22255475272423497	0.0015592497257982852	0.011420940839704248	0.089666385836082	1.0
PTBXL	1416	16693	8	150	SG	0.20279035536023107	0.0014282715203024002	0.009876366567258677	0.08968191134321725	1.0
PTBXL	1416	16693	9	150	SG	0.2954904532720919	0.0016880463288190643	0.011212165942219104	0.07325726920830701	1.0
PTBXL	1416	16693	10	150	SG	0.2970000609460183	0.0011556005311554316	0.009352932428067225	0.09214425082939742	1.0
PTBXL	1416	16693	11	150	SG	0.1807841142590259	0.00152915516544954	0.010778513359653658	0.07654066817066374	1.0
PTBXL	1416	16693	1	150	SPEC	0.5464183728369653	0.0032379969255778816	0.012596591549871295	0.11327612400026463	1.0
PTBXL	1416	16693	2	150	SPEC	0.5418571868104918	0.0027161391192886465	0.009530467780607307	0.2606254716951455	1.0
PTBXL	1416	16693	3	150	SPEC	1.0656645204259263	0.00324137504223246	0.010929718009709575	0.22782489230670955	1.0
PTBXL	1416	16693	4	150	SPEC	0.5648285099801975	0.0033301560660130495	0.010459598566605683	0.11559789695018988	1.0
PTBXL	1416	16693	5	150	SPEC	0.5900570461621086	0.0036910733777600034	0.012248902220880261	0.2001846576255337	1.0
PTBXL	1416	16693	6	150	SPEC	0.7163917731825119	0.0036185568644958423	0.013091113289396208	0.23457926344350308	1.0
PTBXL	1416	16693	7	150	SPEC	0.6427388015359599	0.003238948832188024	0.011951129922155702	0.1805776388179578	1.0
PTBXL	1416	16693	8	150	SPEC	0.8058727306779769	0.0031503729433550666	0.01047273582988758	0.1525494882867842	1.0
PTBXL	1416	16693	9	150	SPEC	0.6428281457474346	0.0035350816585668107	0.012025012235380047	0.1439978759245148	1.0
PTBXL	1416	16693	10	150	SPEC	0.47841426234871054	0.0031016266282192888	0.009916736341921608	0.12842908457387908	1.0
PTBXL	1416	16693	11	150	SPEC	0.8844218504323408	0.0032994851664136316	0.01147534390208234	0.17965044195642413	1.0
PTBXL	1416	16693	1	150	SG0SPEC	0.25344385793137253	0.0022442442681873567	0.011774382113453085	0.11450334827364976	1.0
PTBXL	1416	16693	2	150	SG0SPEC	0.32012461792584973	0.0014046270002180867	0.00894287435274631	0.10376706150834879	1.0
PTBXL	1416	16693	3	150	SG0SPEC	0.3369379902944431	0.0019463071040333297	0.010090070480753612	0.11799307766302375	1.0
PTBXL	1416	16693	4	150	SG0SPEC	0.481902901658124	0.0019885201263920758	0.009872024354028727	0.08577653871869077	1.0
PTBXL	1416	16693	5	150	SG0SPEC	0.36451024867028764	0.0022409060849478053	0.011370606463395924	0.08088309343041786	1.0
PTBXL	1416	16693	6	150	SG0SPEC	0.3093054622257062	0.0022464070917066316	0.012409127857744654	0.1163674698426516	1.0
PTBXL	1416	16693	7	150	SG0SPEC	0.3390727310720471	0.002066231105875484	0.011480864682271347	0.10968844446128206	1.0
PTBXL	1416	16693	8	150	SG0SPEC	0.3326407114942869	0.0019032228577585961	0.009876770635127988	0.11442789468270397	1.0
PTBXL	1416	16693	9	150	SG0SPEC	0.3594331224496744	0.0021878125522837564	0.01124746115358083	0.08350675832317872	1.0
PTBXL	1416	16693	10	150	SG0SPEC	0.3094245575119575	0.0015694085369415804	0.00944958869853266	0.09929427310319743	1.0
PTBXL	1416	16693	11	150	SG0SPEC	0.24296221229473636	0.0020062588133767517	0.010771440885909728	0.10259405986274471	1.0
PTBXL	952	1608	1	40	FD	0.15896805958004692	0.0023561526553272805	0.016567658961274268	0.05305590243474658	1.0
PTBXL	952	1608	2	40	FD	0.1573477145028054	0.0018844698394608868	0.013123341371331825	0.04782831333614011	1.0
PTBXL	952	1608	3	40	FD	0.11732104398196092	0.002458100304892998	0.016072923921124183	0.050145114398427754	1.0
PTBXL	952	1608	4	40	FD	0.14563187319967777	0.002183420654839466	0.014767284266009189	0.04770610990251794	1.0
PTBXL	952	1608	5	40	FD	0.1509041860251837	0.0022781106630559798	0.015911571839536107	0.044720065897072274	1.0
PTBXL	952	1608	6	40	FD	0.15214447628316202	0.001955182072759089	0.013424713414026011	0.04815070244526176	1.0
PTBXL	952	1608	7	40	FD	0.14832437509722957	0.0020527793107438116	0.01393663936753956	0.05668256869632279	1.0
PTBXL	952	1608	8	40	FD	0.14361384610737574	0.0024220963572502345	0.016013089898966573	0.04662258179025449	1.0
PTBXL	952	1608	9	40	FD	0.14082115682705654	0.0021795177857777	0.014671161871630945	0.044161229287244815	1.0
PTBXL	952	1608	10	40	FD	0.14090973597375378	0.0023553416360594976	0.016781927627834453	0.044246201368524696	1.0
PTBXL	952	1608	11	40	FD	0.15277068864925505	0.0020631021064234215	0.014128632865909284	0.04961952743953005	1.0
PTBXL	952	1608	1	40	SG	0.12833307602693292	0.0020810756504451443	0.016569814983937975	0.05572531597440817	1.0
PTBXL	952	1608	2	40	SG	0.1398212899456764	0.0016708420629210153	0.01312446172697978	0.050303654409976896	1.0
PTBXL	952	1608	3	40	SG	0.14643501452661367	0.0021570162710083944	0.016059479520544994	0.05228547705164386	1.0
PTBXL	952	1608	4	40	SG	0.14575357899450261	0.00191976133286059	0.01476339054470653	0.0494989854611977	1.0
PTBXL	952	1608	5	40	SG	0.12826603024019836	0.0020100574733980135	0.015911048745252634	0.04669822811206972	1.0
PTBXL	952	1608	6	40	SG	0.11902348114035889	0.0017229316225254553	0.01342172711087997	0.05045657095514916	1.0
PTBXL	952	1608	7	40	SG	0.13867539657893158	0.0018019175365269293	0.013932801420027981	0.05865535412364156	1.0
PTBXL	952	1608	8	40	SG	0.158708158851621	0.0021244384343399804	0.016004455036420243	0.05013969762382729	1.0
PTBXL	952	1608	9	40	SG	0.12657848977387706	0.0019278430931758913	0.014666339991888395	0.045760232717696366	1.0
PTBXL	952	1608	10	40	SG	0.13906550377828433	0.002094154924219986	0.016784107461227056	0.046309566876359724	1.0
PTBXL	952	1608	11	40	SG	0.16588552513307653	0.0018171982045382807	0.014126962227000397	0.05374320502608655	1.0
PTBXL	952	1608	1	40	SPEC	0.1701643842683336	0.002416971692715038	0.016662200525554567	0.053894954780563185	1.0
PTBXL	952	1608	2	40	SPEC	0.15917918747949117	0.0019307162091057072	0.013201081710234867	0.049137942116800656	1.0
PTBXL	952	1608	3	40	SPEC	0.15325728039887182	0.002523211883065178	0.016174631209544484	0.05105939311216062	1.0
PTBXL	952	1608	4	40	SPEC	0.15061265592237832	0.002241403764974261	0.01486047977814913	0.0487050320167582	1.0
PTBXL	952	1608	5	40	SPEC	0.16873592328765166	0.002337056931708226	0.016015370620570412	0.046032114464392426	1.0
PTBXL	952	1608	6	40	SPEC	0.15604395055179635	0.002006384214639469	0.013507741172931393	0.04895523689802759	1.0
PTBXL	952	1608	7	40	SPEC	0.15684524910310502	0.0021076417628035694	0.014025509967000053	0.057902631372318325	1.0
PTBXL	952	1608	8	40	SPEC	0.14781665443758055	0.002487097090633976	0.016115797112145436	0.0470598033153622	1.0
PTBXL	952	1608	9	40	SPEC	0.14691674105148214	0.002234582889020057	0.014759539484283993	0.045350619605934055	1.0
PTBXL	952	1608	10	40	SPEC	0.1556803229606128	0.00241237895497201	0.016878129977212858	0.0454239919439374	1.0
PTBXL	952	1608	11	40	SPEC	0.15721497191569495	0.002116475335122134	0.01421760924736674	0.04983531710773955	1.0
PTBXL	952	1608	1	40	SG0SPEC	0.16584573034575886	0.0023694912089479766	0.016560204069160454	0.05395814562685663	1.0
PTBXL	952	1608	2	40	SG0SPEC	0.16591766174606015	0.0018971990143699215	0.013116920113010156	0.04837422401370398	1.0
PTBXL	952	1608	3	40	SG0SPEC	0.10494383546898586	0.002471915087845585	0.01606443233338475	0.050817913404137105	1.0
PTBXL	952	1608	4	40	SG0SPEC	0.14879478692230744	0.0021946866604576074	0.01475812899375684	0.04828118628950297	1.0
PTBXL	952	1608	5	40	SG0SPEC	0.1729419068953384	0.002289108006683041	0.01589262095174927	0.04516926657929142	1.0
PTBXL	952	1608	6	40	SG0SPEC	0.17260605764412498	0.001966549070605808	0.013419473347146871	0.04890424589677463	1.0
PTBXL	952	1608	7	40	SG0SPEC	0.18748374510020713	0.0020642273209729085	0.013925990434178977	0.05749890959311404	1.0
PTBXL	952	1608	8	40	SG0SPEC	0.150330433993381	0.0024366684145583598	0.01601057425741295	0.04751981883447127	1.0
PTBXL	952	1608	9	40	SG0SPEC	0.14556889393554978	0.002193291795195028	0.014666349338105046	0.04472287586381068	1.0
PTBXL	952	1608	10	40	SG0SPEC	0.12926340210452267	0.0023705180884992494	0.016780909757147817	0.044591933610623524	1.0
PTBXL	952	1608	11	40	SG0SPEC	0.15392238202822697	0.0020749880035636718	0.014117881147366897	0.05075671532029768	1.0
PTBXL	952	1608	1	100	FD	0.30943381653318336	0.0027905600608725497	0.016702404837734903	0.07509303206410757	1.0
PTBXL	952	1608	2	100	FD	0.23877604655504986	0.00233796208407048	0.013269497403752772	0.05791863916450447	1.0
PTBXL	952	1608	3	100	FD	0.19855399411334412	0.0030220831589488593	0.016405467365104412	0.05685843901241358	1.0
PTBXL	952	1608	4	100	FD	0.23219097611038986	0.0028214960533270556	0.01500487123699059	0.0713176983058575	1.0
PTBXL	952	1608	5	100	FD	0.25042623446540974	0.0027596413396743097	0.016069723344272622	0.06756253389795913	1.0
PTBXL	952	1608	6	100	FD	0.27950146734295583	0.0023059196668348977	0.013554637616695026	0.0688517811812856	1.0
PTBXL	952	1608	7	100	FD	0.2477036646903153	0.002480640318215492	0.01415164930337262	0.06700047739851579	1.0
PTBXL	952	1608	8	100	FD	0.2904212013459329	0.0030338546336010058	0.01618520582576933	0.05507604127715887	1.0
PTBXL	952	1608	9	100	FD	0.3065541815079923	0.0026547512875286765	0.014825679862521323	0.07064459781075569	1.0
PTBXL	952	1608	10	100	FD	0.24050575714164105	0.00287327619913928	0.017019442061617224	0.06850470941928359	1.0
PTBXL	952	1608	11	100	FD	0.40211326408424575	0.0025087893100612605	0.014294603511815735	0.06505961318013546	1.0
PTBXL	952	1608	1	100	SG	0.1573557521181738	0.0021654117556206436	0.016795103705566174	0.06360017190455403	1.0
PTBXL	952	1608	2	100	SG	0.28568733123684936	0.001742614923059248	0.013312448451472381	0.05866408261895654	1.0
PTBXL	952	1608	3	100	SG	0.15538054881927263	0.002241471641225637	0.016370993251085295	0.05454512696616533	1.0
PTBXL	952	1608	4	100	SG	0.1654198546910475	0.002014161308135927	0.014982150243353433	0.06890731331443678	1.0
PTBXL	952	1608	5	100	SG	0.21760753476221184	0.002103099599858814	0.016160210489759443	0.05954570031514151	1.0
PTBXL	952	1608	6	100	SG	0.18241126070863417	0.001784690589499947	0.013561014537346377	0.057319556735060846	1.0
PTBXL	952	1608	7	100	SG	0.18876396203741808	0.0018605957800670756	0.01413395113316414	0.06393770661359655	1.0
PTBXL	952	1608	8	100	SG	0.2675109257529143	0.00221673772483845	0.016161954151947825	0.057826432700879844	1.0
PTBXL	952	1608	9	100	SG	0.19727987610904874	0.001989924477100639	0.014834868896379869	0.0563199441409989	1.0
PTBXL	952	1608	10	100	SG	0.2136320042158086	0.002189496511232618	0.017020482667149815	0.05937080082545435	1.0
PTBXL	952	1608	11	100	SG	0.5418834014186581	0.0018847913081950038	0.01430408464312107	0.060954177789706215	1.0
PTBXL	952	1608	1	100	SPEC	0.34406244547876264	0.003046948532668562	0.016805798745966414	0.09050817610259893	1.0
PTBXL	952	1608	2	100	SPEC	0.3922691624240645	0.0025854271311782843	0.01338528534212044	0.07403986436382852	1.0
PTBXL	952	1608	3	100	SPEC	0.41507557262189043	0.0033683691503817153	0.016562392627114553	0.07796106013903775	1.0
PTBXL	952	1608	4	100	SPEC	0.3739451422924497	0.0031966859314605293	0.015159549786519424	0.07807369565785463	1.0
PTBXL	952	1608	5	100	SPEC	0.2542952893167114	0.0030014191098694434	0.016192294540049414	0.08345828879124563	1.0
PTBXL	952	1608	6	100	SPEC	0.5189933037132792	0.0025055664025927064	0.01367252075861631	0.07910538498674805	1.0
PTBXL	952	1608	7	100	SPEC	0.3822074385556437	0.0027367090005202535	0.014278461407531253	0.07080808222984153	1.0
PTBXL	952	1608	8	100	SPEC	0.3189214534849445	0.003389539063157613	0.016377112296760442	0.07806586929103616	1.0
PTBXL	952	1608	9	100	SPEC	0.4248448027818394	0.002935177402838933	0.014950429208854045	0.08888100216951188	1.0
PTBXL	952	1608	10	100	SPEC	0.30669242505292205	0.0031330788401329425	0.017155488111647035	0.0831866094511355	1.0
PTBXL	952	1608	11	100	SPEC	0.6227143266597576	0.002744724768975644	0.014430190486891566	0.07964024032378583	1.0
PTBXL	952	1608	1	100	SG0SPEC	0.22165700186710563	0.002560255376366027	0.016825599263808087	0.06454043313958237	1.0
PTBXL	952	1608	2	100	SG0SPEC	0.30421475288746974	0.002086986889057029	0.013325939551993354	0.06064010256002306	1.0
PTBXL	952	1608	3	100	SG0SPEC	0.1833045448631999	0.0026370493901079093	0.016385724242299983	0.053600224896872155	1.0
PTBXL	952	1608	4	100	SG0SPEC	0.21667927388581545	0.0024258630135384294	0.014995617804277753	0.07293064524639084	1.0
PTBXL	952	1608	5	100	SG0SPEC	0.2549276598345122	0.00252944317402218	0.016173461589208328	0.05832478164224277	1.0
PTBXL	952	1608	6	100	SG0SPEC	0.20767838456922033	0.002114608507265698	0.013585450566477458	0.056854300371630265	1.0
PTBXL	952	1608	7	100	SG0SPEC	0.2232766753347896	0.002223186993524228	0.01413212015793859	0.0630806197414686	1.0
PTBXL	952	1608	8	100	SG0SPEC	0.26765237579868595	0.002702743164701003	0.016183812258377485	0.06025408671524406	1.0
PTBXL	952	1608	9	100	SG0SPEC	0.22565915776877374	0.002361577694034667	0.01485504631529002	0.05751017915098838	1.0
PTBXL	952	1608	10	100	SG0SPEC	0.2510127713967879	0.0026112135007826435	0.017013619272955634	0.05887464927727519	1.0
PTBXL	952	1608	11	100	SG0SPEC	0.28220117547545426	0.0022777468560090325	0.014314978284007122	0.060675140736752314	1.0
PTBXL	952	1608	1	150	FD	0.29042336768925997	0.003009531963027073	0.01672831500262823	0.10065699583278248	1.0
PTBXL	952	1608	2	150	FD	0.20435664591505567	0.0025347665116555195	0.013285486205175868	0.081263010343563	1.0
PTBXL	952	1608	3	150	FD	0.3475493282956193	0.0032114580824949106	0.016520221636991576	0.07540645832867943	1.0
PTBXL	952	1608	4	150	FD	0.2303429075616693	0.003070906775228357	0.01511916774239796	0.05772252359843197	1.0
PTBXL	952	1608	5	150	FD	0.2404387245981718	0.0029260612718055175	0.016067605688791207	0.09706922680108339	1.0
PTBXL	952	1608	6	150	FD	0.38147184958978986	0.0024603401184074684	0.01362281823707646	0.07669504364475774	1.0
PTBXL	952	1608	7	150	FD	0.3773393598357285	0.0026442097646467355	0.014196940955843208	0.0708454175760828	1.0
PTBXL	952	1608	8	150	FD	0.3082426214434877	0.0033266587749827417	0.01623836062594198	0.09348761583274826	1.0
PTBXL	952	1608	9	150	FD	0.3334446856091406	0.0028558091448177532	0.014882623162493147	0.08862293644456806	1.0
PTBXL	952	1608	10	150	FD	0.4325523369460642	0.003020856987169357	0.017093285159157312	0.09387576914907685	1.0
PTBXL	952	1608	11	150	FD	1.9100758531509856	0.002658319697962435	0.014338188292085698	0.09910132611179154	1.0
PTBXL	952	1608	1	150	SG	0.24942613263358926	0.0021643884602482242	0.016795700618897964	0.06600545419778638	1.0
PTBXL	952	1608	2	150	SG	0.3379828033422354	0.001739447421108927	0.01332115264522254	0.05805944825992863	1.0
PTBXL	952	1608	3	150	SG	0.15279146123465193	0.002240816025814595	0.016360207647888796	0.055114112159964326	1.0
PTBXL	952	1608	4	150	SG	0.16707466713971045	0.0020119000997067403	0.014979349018846616	0.06977314191877336	1.0
PTBXL	952	1608	5	150	SG	0.22341768908678067	0.0021013824557480536	0.016152418794823282	0.05892954815139077	1.0
PTBXL	952	1608	6	150	SG	0.19707837371951595	0.00178377312407924	0.013570467052106206	0.05665457256845614	1.0
PTBXL	952	1608	7	150	SG	0.6028442490106671	0.001860064507725954	0.014141644256375431	0.06425931065757237	1.0
PTBXL	952	1608	8	150	SG	0.26098672518554167	0.0022188607704480418	0.016160064057071447	0.05810240170701136	1.0
PTBXL	952	1608	9	150	SG	0.21242503043945557	0.001988104990937102	0.014843704652806204	0.05653106680898094	1.0
PTBXL	952	1608	10	150	SG	0.20385713181788997	0.002188256915285824	0.017027862010493954	0.05933325359578261	1.0
PTBXL	952	1608	11	150	SG	2.0187743131465528	0.0018885324295342964	0.0143149806681121	0.060972572358342574	1.0
PTBXL	952	1608	1	150	SPEC	0.4400669931930169	0.0038525837134541843	0.01704108255283872	0.24646214538380157	1.0
PTBXL	952	1608	2	150	SPEC	0.622870669051331	0.003275187664474978	0.013560941370420352	0.25213528677471153	1.0
PTBXL	952	1608	3	150	SPEC	0.833415478381374	0.004110928811605333	0.01685021303913706	0.21227438954173297	1.0
PTBXL	952	1608	4	150	SPEC	0.47106073450819774	0.0039729123941220305	0.015481580409505185	0.14889013088787598	1.0
PTBXL	952	1608	5	150	SPEC	0.5286617659912871	0.003718791840097767	0.01633957910245912	0.2657321254609874	1.0
PTBXL	952	1608	6	150	SPEC	1.2187317330843304	0.003260541265522754	0.013961749867816954	0.2570769832172623	1.0
PTBXL	952	1608	7	150	SPEC	0.5031391404976685	0.0033836629954325905	0.014532543829887123	0.23530664762865863	1.0
PTBXL	952	1608	8	150	SPEC	0.5790213543369356	0.004524021711379281	0.016751964914470202	0.2858644081358493	1.0
PTBXL	952	1608	9	150	SPEC	0.6492173234074335	0.003681406274865167	0.015165644460256306	0.22225647276140253	1.0
PTBXL	952	1608	10	150	SPEC	0.5714035246329858	0.0038611738367113325	0.017410960646492377	0.2803104907316587	1.0
PTBXL	952	1608	11	150	SPEC	1.5311747481183773	0.003429689899134557	0.014687324900328678	0.2712912833562367	1.0
PTBXL	952	1608	1	150	SG0SPEC	0.3759417463991694	0.002566129233559887	0.01684425836761976	0.07549368390326003	1.0
PTBXL	952	1608	2	150	SG0SPEC	0.6604365879580673	0.0020971419025808155	0.013370455238072442	0.07368445658964244	1.0
PTBXL	952	1608	3	150	SG0SPEC	0.2677489790173166	0.0026569925636139528	0.016416729554787363	0.060933976955753505	1.0
PTBXL	952	1608	4	150	SG0SPEC	0.3365672995544204	0.002469303683963316	0.015016540035102851	0.07426784856765432	1.0
PTBXL	952	1608	5	150	SG0SPEC	0.26559305870801964	0.0025395436766098654	0.016197643764234094	0.07190807035341325	1.0
PTBXL	952	1608	6	150	SG0SPEC	0.34844346666571113	0.002138531627908891	0.013617246381106406	0.07087638433254405	1.0
PTBXL	952	1608	7	150	SG0SPEC	0.5848349658411112	0.002242536099480222	0.014168532338694204	0.08175536217846262	1.0
PTBXL	952	1608	8	150	SG0SPEC	0.3119565078403645	0.0027472978581920154	0.01623847980699058	0.08127291559842091	1.0
PTBXL	952	1608	9	150	SG0SPEC	0.47916317620969895	0.002385356875033074	0.014878822250422453	0.06110651815267605	1.0
PTBXL	952	1608	10	150	SG0SPEC	0.28913552046547214	0.0026196425770710747	0.01703040769785601	0.06532949478576947	1.0
PTBXL	952	1608	11	150	SG0SPEC	0.8651381353698974	0.0023329859145199325	0.01436367110558261	0.06992578046739337	1.0
PTBXL	11564	13373	1	40	FD	0.2595393691760633	0.0037427887526867826	0.014966055058514928	0.01789944846961237	1.0
PTBXL	11564	13373	2	40	FD	0.1347413168809786	0.003296677921179033	0.013169044242170308	0.021092698516277715	1.0
PTBXL	11564	13373	3	40	FD	0.12700844144709947	0.003414104014991565	0.013327992951063915	0.019436547935582353	1.0
PTBXL	11564	13373	4	40	FD	0.10393936287393868	0.0032481513262776094	0.012023298058352748	0.02103330905882267	1.0
PTBXL	11564	13373	5	40	FD	0.15481782833263943	0.003054235006535004	0.011522968535546966	0.022470406793560663	1.0
PTBXL	11564	13373	6	40	FD	0.2115524821720694	0.0031780603992258155	0.012414621521985875	0.020462277960144187	1.0
PTBXL	11564	13373	7	40	FD	0.1717878418236362	0.003072214879787772	0.012579094315735012	0.018973516577416673	1.0
PTBXL	11564	13373	8	40	FD	0.13486289390431455	0.0032307428985663177	0.013320388662423965	0.016772826838101003	1.0
PTBXL	11564	13373	1	40	SG	0.11598622234643576	0.00325222274722697	0.014835908761747235	0.015583413673288632	1.0
PTBXL	11564	13373	2	40	SG	0.11892177827582316	0.0028456346028332886	0.013049895194659041	0.016803132577573612	1.0
PTBXL	11564	13373	3	40	SG	0.1112674586234872	0.0029467124301895144	0.013195590994878924	0.015767897505410213	1.0
PTBXL	11564	13373	4	40	SG	0.11841318523684283	0.0027911593416224192	0.01188024471312699	0.017595146421368335	1.0
PTBXL	11564	13373	5	40	SG	0.09525992174595829	0.002625798063409692	0.011392833038220689	0.01936013691957642	1.0
PTBXL	11564	13373	6	40	SG	0.10883196834845185	0.002741069846367223	0.012286582529413873	0.017854633402718402	1.0
PTBXL	11564	13373	7	40	SG	0.13603619505506417	0.0026638903157036363	0.012472855647794568	0.015954811762094335	1.0
PTBXL	11564	13373	8	40	SG	0.12285766545047165	0.002784672617313209	0.013211653822312907	0.014164876700788377	1.0
PTBXL	11564	13373	1	40	SPEC	0.3394693405313337	0.0038525642347863156	0.01509149043324181	0.019917936469613477	1.0
PTBXL	11564	13373	2	40	SPEC	0.13070666202531372	0.003395071345469167	0.013285700252342212	0.023559998369729232	1.0
PTBXL	11564	13373	3	40	SPEC	0.15559470010960433	0.0035162515436840767	0.01344795209016698	0.02178342634727557	1.0
PTBXL	11564	13373	4	40	SPEC	0.1189759107809831	0.0033475188613912616	0.012141067689532263	0.023142992713448177	1.0
PTBXL	11564	13373	5	40	SPEC	0.2260667037285271	0.003148100421923236	0.011629775034925375	0.02474266427900063	1.0
PTBXL	11564	13373	6	40	SPEC	0.18717048704361142	0.003274676778326299	0.012526033268781376	0.02291696172689323	1.0
PTBXL	11564	13373	7	40	SPEC	0.16228432799759185	0.003162130068323798	0.012688769750073986	0.021393066883662833	1.0
PTBXL	11564	13373	8	40	SPEC	0.13722346380178546	0.0033296971931672083	0.013432081582042916	0.01872703313777221	1.0
PTBXL	11564	13373	1	40	SG0SPEC	0.14794850065002602	0.0037631224724007017	0.014966285421002565	0.017153662371177776	1.0
PTBXL	11564	13373	2	40	SG0SPEC	0.09982113554851743	0.003312015503588101	0.013156152400048214	0.019882002110477304	1.0
PTBXL	11564	13373	3	40	SG0SPEC	0.11397981694278642	0.003427488162827957	0.013317573018800438	0.01822993256065376	1.0
PTBXL	11564	13373	4	40	SG0SPEC	0.11020521571661117	0.003262026706845008	0.012000293485882501	0.02012694443376035	1.0
PTBXL	11564	13373	5	40	SG0SPEC	0.13512277665535458	0.0030685698512231034	0.011506484580300517	0.02144690518113395	1.0
PTBXL	11564	13373	6	40	SG0SPEC	0.1643902811178193	0.0031904884711277393	0.012396896962780526	0.019191441059362456	1.0
PTBXL	11564	13373	7	40	SG0SPEC	0.1552101938685198	0.003085754851434811	0.01256726241402627	0.01757769930890391	1.0
PTBXL	11564	13373	8	40	SG0SPEC	0.15721995779980888	0.00324050744892768	0.013318727865821011	0.015933494047108292	1.0
PTBXL	11564	13373	1	100	FD	0.24539999960121248	0.0044018621365486815	0.015135307124093058	0.03975906598526336	1.0
PTBXL	11564	13373	2	100	FD	0.20882011049303728	0.003923840444295992	0.013525534607684651	0.06283347811819431	1.0
PTBXL	11564	13373	3	100	FD	0.2076795353330849	0.004164626658295167	0.013832678452970792	0.06592687192735798	1.0
PTBXL	11564	13373	4	100	FD	0.394008376205699	0.0038087690833999636	0.012514674876473024	0.06242455828383936	1.0
PTBXL	11564	13373	5	100	FD	0.2936391675775571	0.0036994778879979916	0.012037532694517914	0.07231566718518267	1.0
PTBXL	11564	13373	6	100	FD	0.23962635233219562	0.003896421664418106	0.01289520620924592	0.07419942824231068	1.0
PTBXL	11564	13373	7	100	FD	0.29850967698615377	0.0038465487882091004	0.013012175906518075	0.07790879765928146	1.0
PTBXL	11564	13373	8	100	FD	0.21375431886803514	0.003793676882962417	0.013431460002922316	0.056320824373836724	1.0
PTBXL	11564	13373	1	100	SG	0.11744277537859941	0.0034011028578759886	0.014951212889868322	0.03414670186118921	1.0
PTBXL	11564	13373	2	100	SG	0.12647662282372757	0.003000656811663925	0.013349736000955315	0.050580309923962466	1.0
PTBXL	11564	13373	3	100	SG	0.12446281914480647	0.0031114643060809045	0.01351594950967646	0.049478673172823784	1.0
PTBXL	11564	13373	4	100	SG	0.14292936446372861	0.0028967579911898154	0.01226728848260763	0.0438136818863544	1.0
PTBXL	11564	13373	5	100	SG	0.1805529203792075	0.00275732087768105	0.011768296523329192	0.05269877044698975	1.0
PTBXL	11564	13373	6	100	SG	0.19615153454809872	0.0028942352649354436	0.012677448336314675	0.052298654852938956	1.0
PTBXL	11564	13373	7	100	SG	0.21460505716233094	0.0028142918832690547	0.01278055548825634	0.056217669045030706	1.0
PTBXL	11564	13373	8	100	SG	0.16330872203209162	0.002917230911930681	0.013278575589903729	0.032809488386069584	1.0
PTBXL	11564	13373	1	100	SPEC	0.3510359392354883	0.004772960848363567	0.015324710940984112	0.04554043256750902	1.0
PTBXL	11564	13373	2	100	SPEC	0.2471426403700252	0.0042349188127193075	0.013731634972365066	0.07357356784639751	1.0
PTBXL	11564	13373	3	100	SPEC	0.2743728055174145	0.004573633699008723	0.014087731613248255	0.08035139892065274	1.0
PTBXL	11564	13373	4	100	SPEC	0.2865203339890553	0.004137083560312442	0.012731383692743785	0.08129242001689034	1.0
PTBXL	11564	13373	5	100	SPEC	0.39208169390553727	0.0040618429794708755	0.012248828271379054	0.08914090495533124	1.0
PTBXL	11564	13373	6	100	SPEC	0.43646382700735564	0.004257650519196993	0.013105231818361523	0.09889873854787294	1.0
PTBXL	11564	13373	7	100	SPEC	1.469309224359757	0.00426775145098951	0.013254288914614124	0.09240996433343855	1.0
PTBXL	11564	13373	8	100	SPEC	0.25293711979522315	0.004098755319358746	0.013604839610946228	0.08730654152652109	1.0
PTBXL	11564	13373	1	100	SG0SPEC	0.2179100718014886	0.004044977963131491	0.015160461082339817	0.03983301259203834	1.0
PTBXL	11564	13373	2	100	SG0SPEC	0.18310842410029488	0.0036176631856453395	0.01351790204069856	0.062472550047810556	1.0
PTBXL	11564	13373	3	100	SG0SPEC	0.22586666559173732	0.003816557375016956	0.013713456826143755	0.05884767449862026	1.0
PTBXL	11564	13373	4	100	SG0SPEC	0.24149671547670623	0.003525089903029994	0.012462347709171892	0.051484382567217615	1.0
PTBXL	11564	13373	5	100	SG0SPEC	0.2998209564823463	0.0033955092626408653	0.011934354193926248	0.06294089341970278	1.0
PTBXL	11564	13373	6	100	SG0SPEC	0.253616532987184	0.003554836451370252	0.01288086182473022	0.0632502655298403	1.0
PTBXL	11564	13373	7	100	SG0SPEC	0.3137281112493116	0.0033931799542485696	0.012945126828972045	0.0673147759807711	1.0
PTBXL	11564	13373	8	100	SG0SPEC	0.1991177112381536	0.003482240014464402	0.013473561856510335	0.03859481908709401	1.0
PTBXL	11564	13373	1	150	FD	0.49582834139249143	0.004582637459436289	0.01521851396192431	0.051423679578127296	1.0
PTBXL	11564	13373	2	150	FD	0.3797849305162572	0.004009658257667802	0.013599144019299443	0.07250160805399923	1.0
PTBXL	11564	13373	3	150	FD	0.20800605437069733	0.004271760520858121	0.013911104097523814	0.0714468371387419	1.0
PTBXL	11564	13373	4	150	FD	0.5196816231482357	0.003888060622288282	0.012563272534473709	0.0692422303546154	1.0
PTBXL	11564	13373	5	150	FD	0.3365602799131769	0.003860847494663261	0.01212147232583903	0.07966079657480127	1.0
PTBXL	11564	13373	6	150	FD	0.3829673927360545	0.004022047952421143	0.012952652035468241	0.08451102206048393	1.0
PTBXL	11564	13373	7	150	FD	0.5418455514889746	0.004026563494343466	0.013158542993008249	0.07888583220830304	1.0
PTBXL	11564	13373	8	150	FD	0.19642652311331105	0.0039025007739473816	0.013506044898905296	0.07983764118536223	1.0
PTBXL	11564	13373	1	150	SG	0.17487770036252281	0.0033982090751443427	0.014952228147034802	0.0342882895825836	1.0
PTBXL	11564	13373	2	150	SG	0.12888462685066937	0.002999446882195309	0.01334340031819425	0.050926344800163816	1.0
PTBXL	11564	13373	3	150	SG	0.12537913696252123	0.0031088903305052664	0.013510361289920315	0.04953177440200818	1.0
PTBXL	11564	13373	4	150	SG	0.2623965197703669	0.0028936318691541204	0.012259239072632938	0.044411372000082334	1.0
PTBXL	11564	13373	5	150	SG	0.17999189886553316	0.0027549155787087074	0.011764602048824454	0.05300837001528762	1.0
PTBXL	11564	13373	6	150	SG	0.19195010473663435	0.002891527792883389	0.012670330397763763	0.052287788354510506	1.0
PTBXL	11564	13373	7	150	SG	0.17416848307766591	0.002813655858526052	0.012774903277182068	0.05629145669666375	1.0
PTBXL	11564	13373	8	150	SG	0.1545121703164741	0.002915372060719129	0.013278571210294821	0.03300061856668197	1.0
PTBXL	11564	13373	1	150	SPEC	0.6648578732683456	0.005436653832998068	0.015679767207639143	0.1611525622499963	1.0
PTBXL	11564	13373	2	150	SPEC	0.39180968508733666	0.004582049707355647	0.013991711475781618	0.15043969879638144	1.0
PTBXL	11564	13373	3	150	SPEC	0.3898055818565266	0.005024669963486085	0.014348475262435057	0.1732646092856598	1.0
PTBXL	11564	13373	4	150	SPEC	0.5545954860346582	0.004487896340567362	0.01292411960361268	0.12443343763948049	1.0
PTBXL	11564	13373	5	150	SPEC	0.6857230214456668	0.004670183655908322	0.01257517551722694	0.18323193657825448	1.0
PTBXL	11564	13373	6	150	SPEC	0.6380723807072431	0.004773586242671984	0.013358393815017666	0.1376218280675269	1.0
PTBXL	11564	13373	7	150	SPEC	0.821490891099581	0.004871303721645475	0.013595593050797999	0.15795499939269328	1.0
PTBXL	11564	13373	8	150	SPEC	0.4474241626266105	0.0044546900406765315	0.013830475601697386	0.17676849426243305	1.0
PTBXL	11564	13373	1	150	SG0SPEC	0.3440736987284966	0.004064169899223439	0.015178104204626165	0.043612577463042146	1.0
PTBXL	11564	13373	2	150	SG0SPEC	0.20113710399955248	0.0036229453712017757	0.013522404114036749	0.06885227532104654	1.0
PTBXL	11564	13373	3	150	SG0SPEC	0.2750288043710747	0.0038314611627182638	0.013721940708015759	0.062496561050939654	1.0
PTBXL	11564	13373	4	150	SG0SPEC	0.354610778931212	0.0035184470588640955	0.012461734373774739	0.05545527271333776	1.0
PTBXL	11564	13373	5	150	SG0SPEC	0.282315555419061	0.00341286078154947	0.011948294755563655	0.06574074939154023	1.0
PTBXL	11564	13373	6	150	SG0SPEC	0.3315609278048562	0.0035628564509978438	0.012883984516581518	0.0654620353241776	1.0
PTBXL	11564	13373	7	150	SG0SPEC	0.29266940956272797	0.0034091227714276905	0.012949252962247696	0.07083429957563489	1.0
PTBXL	11564	13373	8	150	SG0SPEC	0.32041160716051176	0.003474304081694303	0.013476846721196015	0.050271533433288225	1.0
PTBXL	12310	511	1	40	FD	0.2021874765894804	0.003296233326293141	0.009832184340703836	0.06312078637933767	1.0
PTBXL	12310	511	2	40	FD	0.1722422971782021	0.0031042966620295686	0.00918786608131206	0.0663812465447742	1.0
PTBXL	12310	511	3	40	FD	0.1459644010943586	0.003605726743511214	0.00847656218883153	0.03461426565322077	1.0
PTBXL	12310	511	4	40	FD	0.15132516462151277	0.0032786366458943555	0.00850376417869118	0.03975034009460535	1.0
PTBXL	12310	511	5	40	FD	0.2202545284324583	0.002867091565317642	0.009132745391663427	0.05959637510111565	1.0
PTBXL	12310	511	6	40	FD	0.17499273674989574	0.0027112417634548333	0.008614807000184096	0.05159561741316986	1.0
PTBXL	12310	511	7	40	FD	0.1704822303830021	0.003341660854299396	0.00829802250086077	0.041561912061842884	1.0
PTBXL	12310	511	8	40	FD	0.2080366428970686	0.003146623707278412	0.008715138621050904	0.03186740675299088	1.0
PTBXL	12310	511	9	40	FD	0.14924762831760666	0.0033174673127935924	0.010456454760395468	0.0549576162175545	1.0
PTBXL	12310	511	10	40	FD	0.15365712825932082	0.003154446516720389	0.00970142586803352	0.06985592881518858	1.0
PTBXL	12310	511	11	40	FD	0.15592186077040804	0.003358077155996934	0.008724108996707416	0.045593389217798576	1.0
PTBXL	12310	511	1	40	SG	0.1858778492288178	0.002757281946016184	0.00961789844428059	0.07096154566440982	1.0
PTBXL	12310	511	2	40	SG	0.16640370914267882	0.0025952459522073936	0.008958883405576712	0.07375577347827877	1.0
PTBXL	12310	511	3	40	SG	0.14553464898167226	0.003056886122467591	0.008177278776047903	0.04126336273081134	1.0
PTBXL	12310	511	4	40	SG	0.26786314691777696	0.00276016891173645	0.00823897376873347	0.0489643028390305	1.0
PTBXL	12310	511	5	40	SG	0.20156054717161592	0.0023751873647997884	0.008931257708855675	0.06832822507773814	1.0
PTBXL	12310	511	6	40	SG	0.16999395953554394	0.002310692680739704	0.008448163832941235	0.0603332597650415	1.0
PTBXL	12310	511	7	40	SG	0.1547621142709638	0.002854217474271505	0.00801641153686222	0.04793379821555395	1.0
PTBXL	12310	511	8	40	SG	0.16523136128600424	0.002620974034430058	0.008476711414434866	0.04099551959474506	1.0
PTBXL	12310	511	9	40	SG	0.19976839637490543	0.002798745003631722	0.010213210563990634	0.06489256469477765	1.0
PTBXL	12310	511	10	40	SG	0.16807929610127015	0.002686179494598249	0.009537152388457083	0.07783940874074932	1.0
PTBXL	12310	511	11	40	SG	0.17101731249275087	0.0028214784603365433	0.008471795932706505	0.053610084520138816	1.0
PTBXL	12310	511	1	40	SPEC	0.20966128302168544	0.0034155844082285045	0.009962648709124356	0.0635900975582692	1.0
PTBXL	12310	511	2	40	SPEC	0.17192745787466762	0.0032217226995828294	0.009305615853466075	0.06704831890934507	1.0
PTBXL	12310	511	3	40	SPEC	0.14684667180776756	0.0037238776308475565	0.0086107723512194	0.03417053446875173	1.0
PTBXL	12310	511	4	40	SPEC	0.16278517232116163	0.003395382644475378	0.008636045454029193	0.03865636828099573	1.0
PTBXL	12310	511	5	40	SPEC	0.2233639916175749	0.0029785761194041677	0.009263228114141608	0.059629727827055556	1.0
PTBXL	12310	511	6	40	SPEC	0.15302936066140513	0.0028005126342983463	0.008711789597033734	0.051141494211546845	1.0
PTBXL	12310	511	7	40	SPEC	0.15658575944870878	0.0034482979132943164	0.008425886125940784	0.04127978420683175	1.0
PTBXL	12310	511	8	40	SPEC	0.20721198725530818	0.00326673902438848	0.008845452756296864	0.030694760098557615	1.0
PTBXL	12310	511	9	40	SPEC	0.13843291221245993	0.0034321936452129196	0.010602151943745789	0.05459823928492522	1.0
PTBXL	12310	511	10	40	SPEC	0.15878923742464568	0.0032562550167046546	0.009830531406193044	0.07001972120287786	1.0
PTBXL	12310	511	11	40	SPEC	0.1552619202452393	0.0034751975623254156	0.008861552594521028	0.04502173238308856	1.0
PTBXL	12310	511	1	40	SG0SPEC	0.19970277512520684	0.0033029288025516112	0.009813058827914696	0.06489804494685791	1.0
PTBXL	12310	511	2	40	SG0SPEC	0.2732674091293064	0.0030975272922038194	0.009153921221234389	0.06806054709615016	1.0
PTBXL	12310	511	3	40	SG0SPEC	0.15743919231889547	0.0036250772374418596	0.008461803528454439	0.03599368098361883	1.0
PTBXL	12310	511	4	40	SG0SPEC	0.13434595623615356	0.0032915140688837934	0.008484508097718295	0.041888822330224486	1.0
PTBXL	12310	511	5	40	SG0SPEC	0.24999825043016877	0.002857875404737706	0.009054796441228677	0.06127163305492207	1.0
PTBXL	12310	511	6	40	SG0SPEC	0.17597972404962725	0.0027204289313811523	0.008587901505073998	0.05365704347997035	1.0
PTBXL	12310	511	7	40	SG0SPEC	0.1484415940111029	0.0033560446029295057	0.008271328461818871	0.04300335635397853	1.0
PTBXL	12310	511	8	40	SG0SPEC	0.21997017162555488	0.0031457168695846133	0.008677133581810024	0.03386179869174605	1.0
PTBXL	12310	511	9	40	SG0SPEC	0.20505247228642406	0.0033191704851600803	0.010365498010780695	0.05750495121045365	1.0
PTBXL	12310	511	10	40	SG0SPEC	0.15891935271078728	0.003171255200485135	0.009681085792534329	0.0719893283473898	1.0
PTBXL	12310	511	11	40	SG0SPEC	0.16152190715245698	0.0033687824628183412	0.0086755145944303	0.0475820796208076	1.0
PTBXL	12310	511	1	100	FD	0.27656117494878907	0.00424960634474624	0.010919584406011257	0.09512608222493363	1.0
PTBXL	12310	511	2	100	FD	0.20825472176189866	0.004181178410925565	0.01051928437895925	0.0910895552566452	1.0
PTBXL	12310	511	3	100	FD	0.19987023351905908	0.004986771711123005	0.009356481019240477	0.09995632915960341	1.0
PTBXL	12310	511	4	100	FD	0.4687296519732094	0.0040806806720064415	0.009280036980002656	0.07169031836618481	1.0
PTBXL	12310	511	5	100	FD	0.2764476572740871	0.004410557387533816	0.01144309500874009	0.09624021161635421	1.0
PTBXL	12310	511	6	100	FD	0.3887221778333704	0.003967299440619448	0.009819510199364938	0.09469709519870258	1.0
PTBXL	12310	511	7	100	FD	0.22537996366921478	0.004601606148267911	0.01068099766233411	0.10019576509073394	1.0
PTBXL	12310	511	8	100	FD	0.23025772621203278	0.00444045876643639	0.010348208762998391	0.05530182087424347	1.0
PTBXL	12310	511	9	100	FD	0.3849077987500576	0.00475781852337636	0.012961089364479657	0.0784312581975413	1.0
PTBXL	12310	511	10	100	FD	0.2555597985646625	0.004109310584110003	0.010340619481067927	0.13060298048109859	1.0
PTBXL	12310	511	11	100	FD	0.2872037230846466	0.004515226889201046	0.010100645316053636	0.07458602326105193	1.0
PTBXL	12310	511	1	100	SG	0.20102993966476837	0.002901212683637871	0.010016262884771395	0.07784516644627047	1.0
PTBXL	12310	511	2	100	SG	0.18276255223086063	0.002845824718849967	0.009539421016693937	0.07949277902366644	1.0
PTBXL	12310	511	3	100	SG	0.22708559848793256	0.003239515200564161	0.008310998824473904	0.05969072496345801	1.0
PTBXL	12310	511	4	100	SG	0.15927367104865559	0.0028757358513589403	0.008564800514866187	0.05193684838994589	1.0
PTBXL	12310	511	5	100	SG	0.2140779898488877	0.0027418206537795182	0.01050064652095186	0.09221881267317049	1.0
PTBXL	12310	511	6	100	SG	0.14501726425301106	0.0024769881838757734	0.008977795006937189	0.0611203584978952	1.0
PTBXL	12310	511	7	100	SG	0.22903616929865847	0.003073584978724664	0.009545957139374136	0.0525177926352244	1.0
PTBXL	12310	511	8	100	SG	0.23446355098883534	0.00284566232388525	0.009209868875585996	0.040151287591064976	1.0
PTBXL	12310	511	9	100	SG	0.20758147037747976	0.003073901722832155	0.011874645733572595	0.06701394672393673	1.0
PTBXL	12310	511	10	100	SG	0.19702355288358583	0.0028108308286547974	0.00968361179785586	0.09014556726258106	1.0
PTBXL	12310	511	11	100	SG	0.2015458012086205	0.0029619603159726205	0.008954527486642772	0.053213273381001056	1.0
PTBXL	12310	511	1	100	SPEC	0.4561785961820345	0.004832955959067396	0.01143986453483583	0.11926549933465509	1.0
PTBXL	12310	511	2	100	SPEC	0.49294411685395967	0.0047802246047709464	0.01104309985660685	0.10216550699020066	1.0
PTBXL	12310	511	3	100	SPEC	0.28176284374686156	0.005706382066095111	0.009922553207907036	0.14211180096629955	1.0
PTBXL	12310	511	4	100	SPEC	0.48579639363040605	0.004615049944199549	0.009670583642671102	0.09331435314440523	1.0
PTBXL	12310	511	5	100	SPEC	0.43027841681281226	0.0051737489634728715	0.0120994390662639	0.11491529793739007	1.0
PTBXL	12310	511	6	100	SPEC	0.7173147521816542	0.0047266116897938144	0.01039099134727995	0.1270724317586325	1.0
PTBXL	12310	511	7	100	SPEC	0.30572067362234245	0.005315888247918052	0.01123584050590717	0.14847782585847966	1.0
PTBXL	12310	511	8	100	SPEC	0.3303326860411866	0.005162805758168408	0.01096269291479505	0.07689808294532985	1.0
PTBXL	12310	511	9	100	SPEC	0.35351480155508713	0.0055637597190159845	0.013588075080474285	0.09138002417144765	1.0
PTBXL	12310	511	10	100	SPEC	0.43244620616318363	0.00470122745141804	0.010791747927395368	0.17256703462815987	1.0
PTBXL	12310	511	11	100	SPEC	0.4161612028635563	0.00533159993482888	0.0108040872727253	0.09734940473761562	1.0
PTBXL	12310	511	1	100	SG0SPEC	0.19342642704461918	0.0035483395334181636	0.010226344321300877	0.06677866659950472	1.0
PTBXL	12310	511	2	100	SG0SPEC	0.20496599573121715	0.003510616990255685	0.009785118418133778	0.07485220148030503	1.0
PTBXL	12310	511	3	100	SG0SPEC	0.23843584772177687	0.004031206698893705	0.008767712566602361	0.05686628273467737	1.0
PTBXL	12310	511	4	100	SG0SPEC	0.32592895004276606	0.003506615856370365	0.008877170110217832	0.04168479448114816	1.0
PTBXL	12310	511	5	100	SG0SPEC	0.2359748705646519	0.003590977864036097	0.010473414427252107	0.09272778313022693	1.0
PTBXL	12310	511	6	100	SG0SPEC	0.21943479937126942	0.003125087702757679	0.009174410640484512	0.05866246133981294	1.0
PTBXL	12310	511	7	100	SG0SPEC	0.2266613723365501	0.0038734351533495346	0.009449695473659658	0.039929754807283835	1.0
PTBXL	12310	511	8	100	SG0SPEC	0.319089460201938	0.003590392728558737	0.009366398204859313	0.025089673996249232	1.0
PTBXL	12310	511	9	100	SG0SPEC	0.2395689853813886	0.003925626230680508	0.011914552576447435	0.055483958138623946	1.0
PTBXL	12310	511	10	100	SG0SPEC	0.2580860118797347	0.0034180498950717	0.009926432584444651	0.08338757579210462	1.0
PTBXL	12310	511	11	100	SG0SPEC	0.3126822187909245	0.003660482980391622	0.0092395712234577	0.03197775336390959	1.0
PTBXL	12310	511	1	150	FD	0.32835053515047435	0.004445706031864576	0.011176354503947933	0.10635621965760662	1.0
PTBXL	12310	511	2	150	FD	0.40544699142313156	0.004879925774630622	0.011208913765330394	0.0864563445478789	1.0
PTBXL	12310	511	3	150	FD	0.2851881302668285	0.005380145809094091	0.009518515198933392	0.138624973703991	1.0
PTBXL	12310	511	4	150	FD	0.3701445361647663	0.004523700761854012	0.00957835259059827	0.09784286799622653	1.0
PTBXL	12310	511	5	150	FD	0.36616157144757017	0.004791181475915906	0.011745575921797043	0.12133259409136207	1.0
PTBXL	12310	511	6	150	FD	0.32862635845283655	0.004535580542447774	0.010312246460209321	0.09329134758562571	1.0
PTBXL	12310	511	7	150	FD	0.294191389091362	0.0051185482326150805	0.011149140847784287	0.12206733482112263	1.0
PTBXL	12310	511	8	150	FD	0.3802709066436349	0.004834637308068572	0.010753636020823647	0.10317258831377499	1.0
PTBXL	12310	511	9	150	FD	0.3342611399035196	0.0052285919180725055	0.01336228462157385	0.07591223742683197	1.0
PTBXL	12310	511	10	150	FD	0.1997614327453379	0.004810939196052699	0.011106527770877447	0.12084629940488871	1.0
PTBXL	12310	511	11	150	FD	0.32127886310095	0.00494159585283918	0.010603523289577569	0.09987263672410716	1.0
PTBXL	12310	511	1	150	SG	0.21396462182673068	0.0029025824936551145	0.010023522697302212	0.07796303752228556	1.0
PTBXL	12310	511	2	150	SG	0.16893855648019898	0.002844499308648399	0.009549886573993586	0.07866183398605914	1.0
PTBXL	12310	511	3	150	SG	0.2150765312902934	0.0032444142498749377	0.008318576954337794	0.06103165815482546	1.0
PTBXL	12310	511	4	150	SG	0.3709249653420955	0.002882776323983424	0.008582054192453507	0.054210870755733866	1.0
PTBXL	12310	511	5	150	SG	0.2156060579298797	0.002743955340460256	0.010508229750805169	0.09346256996220145	1.0
PTBXL	12310	511	6	150	SG	0.15815782915070697	0.0024854191223614244	0.008991222780856666	0.0629945098397658	1.0
PTBXL	12310	511	7	150	SG	0.2541416955087335	0.003077797716061258	0.009611835623414697	0.05409469426715181	1.0
PTBXL	12310	511	8	150	SG	0.271129265307129	0.00285269463697695	0.009233698828497115	0.039575234282990784	1.0
PTBXL	12310	511	9	150	SG	0.21167094194140024	0.003080205121734536	0.011910649093362579	0.0680496529426038	1.0
PTBXL	12310	511	10	150	SG	0.19270343958738903	0.0028176944225555816	0.009686609943227743	0.0914494579702805	1.0
PTBXL	12310	511	11	150	SG	0.163492365484082	0.0029682785944250786	0.008956081735916522	0.054178949574841186	1.0
PTBXL	12310	511	1	150	SPEC	0.5302924307224827	0.005768069132120356	0.011978720485892904	0.16411296468699751	1.0
PTBXL	12310	511	2	150	SPEC	1.012571226938132	0.007576195181964873	0.013422445247587957	0.16684315033988134	1.0
PTBXL	12310	511	3	150	SPEC	0.7564169161286521	0.007309377325108551	0.010929930975358361	0.28158652603099626	1.0
PTBXL	12310	511	4	150	SPEC	0.9385704803922998	0.0063021306309962695	0.010927976065434775	0.2014536848649925	1.0
PTBXL	12310	511	5	150	SPEC	0.5608071533900107	0.0065516408141104735	0.012894419345234174	0.18734305130732848	1.0
PTBXL	12310	511	6	150	SPEC	0.66923783733286	0.0066530051799374695	0.011849998453935646	0.16494873770041948	1.0
PTBXL	12310	511	7	150	SPEC	0.43709583153665194	0.007749550498023202	0.013042862270580751	0.25903493426305013	1.0
PTBXL	12310	511	8	150	SPEC	0.6212342132206394	0.0069908839118965295	0.012142393243110268	0.23350099096235905	1.0
PTBXL	12310	511	9	150	SPEC	0.4194635945243193	0.007188096374848027	0.014706808162943306	0.09157136383624243	1.0
PTBXL	12310	511	10	150	SPEC	0.6705475179997432	0.007145681427703492	0.012865910577006893	0.1867176926993466	1.0
PTBXL	12310	511	11	150	SPEC	0.5874410018607702	0.00726976184199763	0.012284614783636244	0.17913475695550393	1.0
PTBXL	12310	511	1	150	SG0SPEC	0.24468910452125378	0.003568807779598724	0.010248471533019157	0.06977983525035207	1.0
PTBXL	12310	511	2	150	SG0SPEC	0.2781707479669536	0.0036111877896073613	0.00981760402692909	0.08355259525540898	1.0
PTBXL	12310	511	3	150	SG0SPEC	0.3583155689601513	0.00409372949418894	0.008823321764676506	0.06385010524056874	1.0
PTBXL	12310	511	4	150	SG0SPEC	0.3276376510612651	0.003577650654586979	0.008946453602556807	0.059065228310029715	1.0
PTBXL	12310	511	5	150	SG0SPEC	0.3421156686889609	0.0036401152724670188	0.010520098134821953	0.10816209052287284	1.0
PTBXL	12310	511	6	150	SG0SPEC	0.3382418527821216	0.0032950693586331426	0.009242122582149261	0.06735757316056876	1.0
PTBXL	12310	511	7	150	SG0SPEC	0.3498409331505918	0.004010312583195837	0.009585294902452338	0.06178368518918883	1.0
PTBXL	12310	511	8	150	SG0SPEC	0.22909783271208345	0.003692603211411746	0.009428887419924675	0.04715591218385409	1.0
PTBXL	12310	511	9	150	SG0SPEC	0.2415725443246367	0.004000779130031846	0.011941288716840456	0.060435691822075185	1.0
PTBXL	12310	511	10	150	SG0SPEC	0.31171293017814883	0.003605776394643348	0.01004706457062784	0.10705016805488189	1.0
PTBXL	12310	511	11	150	SG0SPEC	0.30857536195616847	0.003815281332178353	0.009290227370112647	0.0442748159105181	1.0
PTBXL	6239	17799	1	40	FD	0.1333639490253706	0.0037706939632516836	0.019812334862967643	0.064896997140781	1.0
PTBXL	6239	17799	2	40	FD	0.16302195405004385	0.003633131745664308	0.01800989996723902	0.07656330796240035	1.0
PTBXL	6239	17799	3	40	FD	0.14397763215841203	0.0034069327736942095	0.01786230128070265	0.08095628948769078	1.0
PTBXL	6239	17799	4	40	FD	0.15810282888175808	0.003221087702911313	0.016551416415661557	0.06401725564589544	1.0
PTBXL	6239	17799	5	40	FD	0.16136426933213766	0.0032927506217719674	0.016740513560248593	0.06543851265374033	1.0
PTBXL	6239	17799	6	40	FD	0.18829408784242802	0.003871848852228156	0.019368024396333068	0.07397373892039069	1.0
PTBXL	6239	17799	7	40	FD	0.12198736948284523	0.003298068542664735	0.01732690449313611	0.06552942295051238	1.0
PTBXL	6239	17799	8	40	FD	0.14450210924332757	0.003423797540419271	0.018097452323578317	0.07828568473617667	1.0
PTBXL	6239	17799	9	40	FD	0.13077946972938442	0.003299481781232538	0.01685702963476435	0.06364449307462282	1.0
PTBXL	6239	17799	1	40	SG	0.10241733930487738	0.0032420875975423375	0.01977921775379409	0.07555267474002594	1.0
PTBXL	6239	17799	2	40	SG	0.22890015984633258	0.0030937085015281802	0.017969199364553143	0.08618348903422014	1.0
PTBXL	6239	17799	3	40	SG	0.12136075768299462	0.0029356281829148742	0.017849917283209654	0.09106341416174647	1.0
PTBXL	6239	17799	4	40	SG	0.12423922784835156	0.002754415037988965	0.016514262847393036	0.07582894335376682	1.0
PTBXL	6239	17799	5	40	SG	0.13530327097112305	0.002809654329781462	0.016702537210189546	0.07637295999762268	1.0
PTBXL	6239	17799	6	40	SG	0.12913097493566222	0.0033076030940737064	0.01932789292543363	0.0834061276871285	1.0
PTBXL	6239	17799	7	40	SG	0.11112370285984821	0.002864050718113862	0.017314091691346397	0.07610716321550445	1.0
PTBXL	6239	17799	8	40	SG	0.12254641066421135	0.002954740961598261	0.018081049090307378	0.08916330220763843	1.0
PTBXL	6239	17799	9	40	SG	0.11950677776187386	0.002809964429903257	0.01681365380862082	0.07303092540816787	1.0
PTBXL	6239	17799	1	40	SPEC	0.1460804523467081	0.0038891034426090576	0.01997116267784325	0.06466686628445278	1.0
PTBXL	6239	17799	2	40	SPEC	0.1628280043940506	0.00375253665109934	0.018164285487999195	0.07721518574588535	1.0
PTBXL	6239	17799	3	40	SPEC	0.1507579779394005	0.003511260800814038	0.01799511835926923	0.08143334525059563	1.0
PTBXL	6239	17799	4	40	SPEC	0.17123128062930532	0.00332520409438625	0.016696989062804334	0.06350843277523437	1.0
PTBXL	6239	17799	5	40	SPEC	0.19702714871555743	0.003400807298399306	0.016887100032085507	0.06541814660900874	1.0
PTBXL	6239	17799	6	40	SPEC	0.24601269611884483	0.003998976106278252	0.01952625881776641	0.0744881145521129	1.0
PTBXL	6239	17799	7	40	SPEC	0.13617338543463642	0.0033940993240056663	0.017447619820323102	0.06528077206306913	1.0
PTBXL	6239	17799	8	40	SPEC	0.16638860690269586	0.003527361047110953	0.018243153846162097	0.07801127254448689	1.0
PTBXL	6239	17799	9	40	SPEC	0.13374522685799722	0.0034092092315207143	0.017008656879120558	0.06374776446660674	1.0
PTBXL	6239	17799	1	40	SG0SPEC	0.1565160338955346	0.003782075761717118	0.019858782951420503	0.06763351781280937	1.0
PTBXL	6239	17799	2	40	SG0SPEC	0.1965085634527342	0.003644492843335737	0.018038631157567136	0.07918455833949029	1.0
PTBXL	6239	17799	3	40	SG0SPEC	0.15069361594333291	0.003421096150316552	0.01792443063603903	0.08352713716333326	1.0
PTBXL	6239	17799	4	40	SG0SPEC	0.15391645708164764	0.003231776751948848	0.016572548091863183	0.06726487297345894	1.0
PTBXL	6239	17799	5	40	SG0SPEC	0.16421717961476032	0.0033012383362109998	0.016767368396379215	0.06836761974754132	1.0
PTBXL	6239	17799	6	40	SG0SPEC	0.1907136935982079	0.0038830160072014304	0.019422881855534268	0.07652225064349889	1.0
PTBXL	6239	17799	7	40	SG0SPEC	0.13765300245436993	0.0033118410943713725	0.017395876258293256	0.0680169839076632	1.0
PTBXL	6239	17799	8	40	SG0SPEC	0.34488244113150657	0.0034392430121894186	0.01813944983442952	0.08117782244944576	1.0
PTBXL	6239	17799	9	40	SG0SPEC	0.14404239060584417	0.0033079307782177716	0.016863020406425996	0.06606757385069803	1.0
PTBXL	6239	17799	1	100	FD	0.49858256077711705	0.005039085795272045	0.01988761604437602	0.12349546734540073	1.0
PTBXL	6239	17799	2	100	FD	0.23146741579612454	0.005137551958664296	0.01889675183743898	0.13859417734324475	1.0
PTBXL	6239	17799	3	100	FD	0.28170170981625786	0.004464805250763303	0.01759223012437087	0.1481258193527741	1.0
PTBXL	6239	17799	4	100	FD	0.22962339292724812	0.004264852604644419	0.01690032213417205	0.13221413861518164	1.0
PTBXL	6239	17799	5	100	FD	0.2964012228423877	0.004425592294366517	0.017323306666919547	0.13862492291384518	1.0
PTBXL	6239	17799	6	100	FD	0.2643947421926637	0.005253022165004173	0.020116290420117214	0.14589204245514645	1.0
PTBXL	6239	17799	7	100	FD	0.30463498523570703	0.00439107196770215	0.01797615028360663	0.15657954210980568	1.0
PTBXL	6239	17799	8	100	FD	0.3091032560641046	0.004382670976236834	0.017633699668119684	0.12293581451101072	1.0
PTBXL	6239	17799	9	100	FD	0.3109423035460533	0.004140791789214495	0.016727962696871483	0.12033176421159351	1.0
PTBXL	6239	17799	1	100	SG	0.16073173293299295	0.003452466706527386	0.01937278048926064	0.0948607718153469	1.0
PTBXL	6239	17799	2	100	SG	0.12297998220502881	0.0033452932411681966	0.018145649799255373	0.10253652458056442	1.0
PTBXL	6239	17799	3	100	SG	0.279766066001443	0.0030936232927398057	0.01725775619162794	0.11010418509740044	1.0
PTBXL	6239	17799	4	100	SG	0.21178007420589892	0.0029412222519865877	0.01636462367607895	0.09601020049556062	1.0
PTBXL	6239	17799	5	100	SG	0.14010425795647855	0.0030199560002027717	0.016711770923745695	0.10586790479205639	1.0
PTBXL	6239	17799	6	100	SG	0.2014938163605442	0.003546409402249545	0.01951332429612677	0.11476656363197016	1.0
PTBXL	6239	17799	7	100	SG	0.13889169497300813	0.0030505876603694	0.017300374201969324	0.10630183271048693	1.0
PTBXL	6239	17799	8	100	SG	0.2698046305710318	0.0030987139659414006	0.01736837869916266	0.09705059237734034	1.0
PTBXL	6239	17799	9	100	SG	0.11855491462804656	0.0029915871411937602	0.016581293878219733	0.09332157506962499	1.0
PTBXL	6239	17799	1	100	SPEC	0.38501092879957693	0.005710433041240515	0.02036643739791621	0.14297072458666413	1.0
PTBXL	6239	17799	2	100	SPEC	0.3476395697011486	0.005893255984799803	0.0194617353346208	0.16841168077540872	1.0
PTBXL	6239	17799	3	100	SPEC	0.2715652914660544	0.0049953066415349846	0.017933197370524373	0.17176160228322954	1.0
PTBXL	6239	17799	4	100	SPEC	0.34771728357729625	0.0048004872701742545	0.01730164518819977	0.15786593381029487	1.0
PTBXL	6239	17799	5	100	SPEC	0.33874951126842046	0.004954155228467652	0.017788611866413315	0.16692896804596993	1.0
PTBXL	6239	17799	6	100	SPEC	0.3371489218210299	0.0058741846077094585	0.02059614526491294	0.17139996998115095	1.0
PTBXL	6239	17799	7	100	SPEC	0.344695747062756	0.004906383826842055	0.01842177628390732	0.1937870832751569	1.0
PTBXL	6239	17799	8	100	SPEC	0.43158295977694816	0.004924099174711123	0.01795025009823021	0.13546915120123795	1.0
PTBXL	6239	17799	9	100	SPEC	1.2397640172564965	0.0046622801826332	0.01705746966983652	0.15037970578670817	1.0
PTBXL	6239	17799	1	100	SG0SPEC	0.22788161687965938	0.004373351895511698	0.019643186724341684	0.08759002187375933	1.0
PTBXL	6239	17799	2	100	SG0SPEC	0.27599471403649156	0.004298921955785008	0.01806709268132629	0.09288799930794397	1.0
PTBXL	6239	17799	3	100	SG0SPEC	0.23621828919635918	0.0038476046019429674	0.01743309145160295	0.10241574173519194	1.0
PTBXL	6239	17799	4	100	SG0SPEC	0.2075310016385352	0.0037198582782231975	0.01643743747163064	0.09419917436325166	1.0
PTBXL	6239	17799	5	100	SG0SPEC	0.30610986637098175	0.003858405798164644	0.01667998388857915	0.09817495063293193	1.0
PTBXL	6239	17799	6	100	SG0SPEC	0.33612182329899243	0.0045362203189097065	0.019410194358453394	0.10479894289702436	1.0
PTBXL	6239	17799	7	100	SG0SPEC	0.332549648216827	0.0038022061755496263	0.017185008230028317	0.10203626895491168	1.0
PTBXL	6239	17799	8	100	SG0SPEC	0.24265865665950717	0.0038018817501312002	0.017643765644109667	0.08626556306864175	1.0
PTBXL	6239	17799	9	100	SG0SPEC	0.4451204577246659	0.00379467957296731	0.016804706385013024	0.08686378231582237	1.0
PTBXL	6239	17799	1	150	FD	0.2600827096703779	0.005233146620568271	0.020030474660309983	0.12130932787320821	1.0
PTBXL	6239	17799	2	150	FD	0.3317742337590331	0.005378563365691683	0.018938603604201572	0.13577999959691886	1.0
PTBXL	6239	17799	3	150	FD	0.3785324058037539	0.004706228670950885	0.017752558834536823	0.1337319509828507	1.0
PTBXL	6239	17799	4	150	FD	1.1486727618965185	0.004417950082624756	0.016976398928575956	0.13525573366944946	1.0
PTBXL	6239	17799	5	150	FD	0.23937322239525882	0.004532484605889064	0.017440830632874885	0.14194534859333435	1.0
PTBXL	6239	17799	6	150	FD	0.297900631820306	0.005449524192967549	0.02025570149855277	0.13824693033772495	1.0
PTBXL	6239	17799	7	150	FD	0.34119215497148503	0.00456944040197431	0.018129934682781793	0.1587579078166908	1.0
PTBXL	6239	17799	8	150	FD	0.2161137111540606	0.004604571289758776	0.01772560048152037	0.1042900783985335	1.0
PTBXL	6239	17799	9	150	FD	0.3230746634435067	0.004306399432540246	0.01679770005010743	0.13143643324725526	1.0
PTBXL	6239	17799	1	150	SG	0.19541500268796705	0.0034550829879318686	0.019361398659259097	0.09501218102395204	1.0
PTBXL	6239	17799	2	150	SG	0.1293241019632891	0.00334557881191135	0.018129574188982398	0.10329626226186783	1.0
PTBXL	6239	17799	3	150	SG	0.5336759264962677	0.0030939090690720135	0.017224329078618678	0.11114321316611288	1.0
PTBXL	6239	17799	4	150	SG	0.5456712581225689	0.0029433671713354655	0.01636410846056118	0.09680431555943633	1.0
PTBXL	6239	17799	5	150	SG	0.13510959476334156	0.0030240765612201386	0.016724490916256003	0.1065458597303279	1.0
PTBXL	6239	17799	6	150	SG	0.2488826793975957	0.0035452089428880088	0.019512789488197547	0.11558335356781888	1.0
PTBXL	6239	17799	7	150	SG	0.14463891949379695	0.0030531245848333115	0.01732250241468774	0.10725613989759657	1.0
PTBXL	6239	17799	8	150	SG	0.21328242271225012	0.0030974486452592766	0.017348550879468322	0.09833955102974261	1.0
PTBXL	6239	17799	9	150	SG	0.09434352039671583	0.0029972146919354887	0.016563844508971543	0.0928425572412706	1.0
PTBXL	6239	17799	1	150	SPEC	0.8357586620393422	0.0063197015055304045	0.02070730583467885	0.156156849307188	1.0
PTBXL	6239	17799	2	150	SPEC	1.5475886234677718	0.0068314871517409	0.019780545107108968	0.21013579271290686	1.0
PTBXL	6239	17799	3	150	SPEC	0.5018431710210065	0.005978980914695242	0.018462288309896845	0.1855496952249847	1.0
PTBXL	6239	17799	4	150	SPEC	1.321086716945599	0.005302688034253488	0.017560168983460602	0.17054960765477487	1.0
PTBXL	6239	17799	5	150	SPEC	0.41872922277169333	0.005396460165589134	0.018130211614140565	0.1753502347751026	1.0
PTBXL	6239	17799	6	150	SPEC	0.38894448165236745	0.0068053981065890785	0.021126521208900927	0.2186040621528486	1.0
PTBXL	6239	17799	7	150	SPEC	0.5796419867763379	0.005739435434848399	0.01884195239724816	0.24046453129535675	1.0
PTBXL	6239	17799	8	150	SPEC	0.3784378582642096	0.005653493504415293	0.018298621843955008	0.16934572694578956	1.0
PTBXL	6239	17799	9	150	SPEC	0.5810509435039244	0.005295011205974141	0.017267063647288954	0.20048032301067478	1.0
PTBXL	6239	17799	1	150	SG0SPEC	0.30845351439367175	0.004433824852409947	0.01966115608049802	0.08858403296545923	1.0
PTBXL	6239	17799	2	150	SG0SPEC	0.3091228057490538	0.004318911288204567	0.018065506976752004	0.10033582333132944	1.0
PTBXL	6239	17799	3	150	SG0SPEC	0.5052993378457604	0.003859601153019297	0.017421644769827965	0.10655487042671169	1.0
PTBXL	6239	17799	4	150	SG0SPEC	0.27694184978537795	0.0037385433401562647	0.01645885557000455	0.09406911876162326	1.0
PTBXL	6239	17799	5	150	SG0SPEC	0.4141062026618215	0.003892765572261044	0.016699191815424518	0.09740612432151476	1.0
PTBXL	6239	17799	6	150	SG0SPEC	0.3285908526622234	0.004546352394654702	0.01941662327807929	0.10808316340828529	1.0
PTBXL	6239	17799	7	150	SG0SPEC	0.36053687521473265	0.0038296629161043514	0.017228462087038533	0.1067180977026178	1.0
PTBXL	6239	17799	8	150	SG0SPEC	0.3911387340632411	0.003813215911973681	0.017643483258670746	0.08715697438354722	1.0
PTBXL	6239	17799	9	150	SG0SPEC	0.2350677745080676	0.003856582919069655	0.016838478167270507	0.08981569880158839	1.0
PTBXL	14288	20185	1	40	FD	0.20106642942082378	0.0029199702217952745	0.009855658877458913	0.022593070670239537	1.0
PTBXL	14288	20185	2	40	FD	0.20846844494180933	0.003524471811035002	0.012310753846599486	0.023404973990355956	1.0
PTBXL	14288	20185	3	40	FD	0.19508532237922063	0.00356017037026748	0.012949180107408127	0.02109726645800092	1.0
PTBXL	14288	20185	4	40	FD	0.1479636243558504	0.0028833076319424084	0.011122835121726439	0.02129193331123776	1.0
PTBXL	14288	20185	5	40	FD	0.19618002342483315	0.003145864149518898	0.012725518256992576	0.026881846839365744	1.0
PTBXL	14288	20185	6	40	FD	0.16043845855623556	0.003491416567171288	0.012742529271978128	0.021397503542932912	1.0
PTBXL	14288	20185	7	40	FD	0.17846679525514292	0.0034160560142684404	0.012763169377986154	0.028529459124375305	1.0
PTBXL	14288	20185	8	40	FD	0.16809541215069948	0.0033087890291932827	0.01263770683229662	0.03683529208990082	1.0
PTBXL	14288	20185	9	40	FD	0.14559856269671412	0.0031343023817126344	0.012011745995023262	0.028036657535332337	1.0
PTBXL	14288	20185	10	40	FD	0.17034039678661833	0.003506014881287788	0.012454129003875254	0.02504350252327791	1.0
PTBXL	14288	20185	1	40	SG	0.21154954682831398	0.002481458193645872	0.00967694291975095	0.022842755326460188	1.0
PTBXL	14288	20185	2	40	SG	0.1515139777970573	0.003009351742279019	0.012108075018543413	0.02454690900253662	1.0
PTBXL	14288	20185	3	40	SG	0.17263917089690162	0.003042959516387419	0.012752921305963075	0.02196545330755943	1.0
PTBXL	14288	20185	4	40	SG	0.14229753561632316	0.002479033161987339	0.010979586977432659	0.02295009045812183	1.0
PTBXL	14288	20185	5	40	SG	0.12414874808782579	0.0027136342056523766	0.012585600335931396	0.02877747313997278	1.0
PTBXL	14288	20185	6	40	SG	0.1457523424278885	0.0029817169666511195	0.012563864884847394	0.021893845122485968	1.0
PTBXL	14288	20185	7	40	SG	0.15589430180183222	0.002942557686137347	0.012609698009242455	0.030397616960217172	1.0
PTBXL	14288	20185	8	40	SG	0.144658387956308	0.002833814364653172	0.012500383227443887	0.038927844831435104	1.0
PTBXL	14288	20185	9	40	SG	0.1581165650235958	0.0026814703624723464	0.011867362348048065	0.03054284678887089	1.0
PTBXL	14288	20185	10	40	SG	0.20601443736381272	0.002975083186609974	0.012249715942259548	0.025131192352819378	1.0
PTBXL	14288	20185	1	40	SPEC	0.219505080078269	0.0030179777281831403	0.009959630547867223	0.024118435570976374	1.0
PTBXL	14288	20185	2	40	SPEC	0.171022049685468	0.0036427265793281005	0.012434501000805585	0.024575111547983378	1.0
PTBXL	14288	20185	3	40	SPEC	0.20248808797801232	0.0036768832877523455	0.01307061574112506	0.022242382430620558	1.0
PTBXL	14288	20185	4	40	SPEC	0.1522100017374766	0.0029739441617239876	0.011226248259688718	0.022301637093225538	1.0
PTBXL	14288	20185	5	40	SPEC	0.23108079304610385	0.0032462524142411165	0.012838666778582673	0.028167168120096155	1.0
PTBXL	14288	20185	6	40	SPEC	0.17428705691117116	0.003605820696257743	0.012871398600136438	0.022585107811344627	1.0
PTBXL	14288	20185	7	40	SPEC	0.20114714239225673	0.00352308130243913	0.012890256631420004	0.03008753636965373	1.0
PTBXL	14288	20185	8	40	SPEC	0.2468530955764496	0.00341649781462667	0.01274203277631466	0.03851318707458546	1.0
PTBXL	14288	20185	9	40	SPEC	0.16162059294747017	0.00323728980454368	0.012115346620030758	0.029111875403724893	1.0
PTBXL	14288	20185	10	40	SPEC	0.1697016220644309	0.0036244361537931696	0.01257377279552871	0.026415933766620374	1.0
PTBXL	14288	20185	1	40	SG0SPEC	0.20006202953507646	0.002929481055618606	0.009847437685952486	0.02221022856885373	1.0
PTBXL	14288	20185	2	40	SG0SPEC	0.2750375077301636	0.003536254262852789	0.012305567120523457	0.023259675824806387	1.0
PTBXL	14288	20185	3	40	SG0SPEC	0.21072599917597384	0.003573079209094022	0.012941107832834104	0.020729270191944014	1.0
PTBXL	14288	20185	4	40	SG0SPEC	0.13474645093763174	0.0028958664239193085	0.01111651084976274	0.02109219220342189	1.0
PTBXL	14288	20185	5	40	SG0SPEC	0.3204456197749799	0.0031556831024612294	0.012721871258035884	0.02667906364205076	1.0
PTBXL	14288	20185	6	40	SG0SPEC	0.15629309766414348	0.00350268112506192	0.012747066972316465	0.02112445188990617	1.0
PTBXL	14288	20185	7	40	SG0SPEC	0.15062873566688198	0.0034306688998093113	0.012764774086251542	0.028045099495052603	1.0
PTBXL	14288	20185	8	40	SG0SPEC	0.18031512671325653	0.0033202542277140468	0.01265817421090092	0.03670710306036211	1.0
PTBXL	14288	20185	9	40	SG0SPEC	0.15417270887751966	0.003144633895143932	0.012028174416785902	0.02791217437986594	1.0
PTBXL	14288	20185	10	40	SG0SPEC	0.19736065816656936	0.0035149119086463616	0.012444831197936893	0.02458795284903724	1.0
PTBXL	14288	20185	1	100	FD	0.22080079609991005	0.0034191551039403135	0.010829730211462576	0.09179109329544413	1.0
PTBXL	14288	20185	2	100	FD	0.2675793911819161	0.004089897255875552	0.01345984576867945	0.09374377309473306	1.0
PTBXL	14288	20185	3	100	FD	0.27729012485451504	0.004086271572594166	0.013892958190426309	0.0875542790359239	1.0
PTBXL	14288	20185	4	100	FD	0.29117169399592263	0.0034191499014497714	0.012169258963049759	0.10241173488267619	1.0
PTBXL	14288	20185	5	100	FD	0.23607307369901948	0.00374115429302964	0.0136764308522326	0.10867259421278205	1.0
PTBXL	14288	20185	6	100	FD	0.23015562351800375	0.004043860349434165	0.013719343162607724	0.09790394911665426	1.0
PTBXL	14288	20185	7	100	FD	0.37356203050296305	0.004038365615338046	0.013607691116712365	0.09997459309800691	1.0
PTBXL	14288	20185	8	100	FD	0.4448128076887983	0.003914273679176249	0.013184327225425249	0.08674651208816755	1.0
PTBXL	14288	20185	9	100	FD	0.32857537336968756	0.0036087186928459923	0.012784909849515021	0.09098224333774649	1.0
PTBXL	14288	20185	10	100	FD	0.27839163220300533	0.00403437194540104	0.013398342025500852	0.05632478121350485	1.0
PTBXL	14288	20185	1	100	SG	0.2659535608588103	0.0026108417327373222	0.0103136935776972	0.04990684432170569	1.0
PTBXL	14288	20185	2	100	SG	0.26622585342619887	0.00315137416135548	0.012882682146829846	0.0509455425614296	1.0
PTBXL	14288	20185	3	100	SG	0.23859480515742054	0.0031734749990467116	0.013488511516641183	0.050623250711766335	1.0
PTBXL	14288	20185	4	100	SG	0.2608000758486799	0.0025966619248568323	0.011659472687889296	0.058552241696907974	1.0
PTBXL	14288	20185	5	100	SG	0.21612865736250372	0.0028815790110964866	0.013180626328263936	0.06196519271235179	1.0
PTBXL	14288	20185	6	100	SG	0.1666164222092	0.003137485347994023	0.01318236775327392	0.05365677578314565	1.0
PTBXL	14288	20185	7	100	SG	0.7442794507580983	0.003086584660900364	0.013163429589943144	0.05969098150145159	1.0
PTBXL	14288	20185	8	100	SG	0.20090784807092368	0.0029983884162587803	0.012799090427194926	0.05421259740822957	1.0
PTBXL	14288	20185	9	100	SG	0.15262067883702737	0.002797410666848654	0.012308851587084288	0.04978309850985922	1.0
PTBXL	14288	20185	10	100	SG	0.16173459701966525	0.003147798429774011	0.012936512320062658	0.04349061111087005	1.0
PTBXL	14288	20185	1	100	SPEC	0.5069544919922193	0.0037278077224975983	0.011094795301143108	0.12178020982596209	1.0
PTBXL	14288	20185	2	100	SPEC	0.3792941343152269	0.004456186461798976	0.013749977519751646	0.12162336220816641	1.0
PTBXL	14288	20185	3	100	SPEC	0.43697176427555956	0.004442409540918179	0.014119055764408263	0.11631917246071692	1.0
PTBXL	14288	20185	4	100	SPEC	0.3211597951708979	0.0037396251108998764	0.012446615067987717	0.1335206695786018	1.0
PTBXL	14288	20185	5	100	SPEC	0.4166330102450984	0.004042581769844339	0.013954321784367119	0.14300602459070785	1.0
PTBXL	14288	20185	6	100	SPEC	0.3151757629678853	0.004386111131422507	0.014002768172165156	0.1414645429070264	1.0
PTBXL	14288	20185	7	100	SPEC	0.27784966352434354	0.0044238322954010196	0.013866251636605305	0.13984662825285946	1.0
PTBXL	14288	20185	8	100	SPEC	0.34449975507780084	0.004322506500628202	0.013433554293564645	0.1357489457895723	1.0
PTBXL	14288	20185	9	100	SPEC	0.39310402830618313	0.003919250163971028	0.013029631536035128	0.12654441164382907	1.0
PTBXL	14288	20185	10	100	SPEC	0.25641389623959077	0.0043243159253073295	0.013643190335200122	0.07420202379770548	1.0
PTBXL	14288	20185	1	100	SG0SPEC	0.36601294983931393	0.00323962707761356	0.010441465673997664	0.055072857831301544	1.0
PTBXL	14288	20185	2	100	SG0SPEC	0.27835378470084526	0.0038647591986205702	0.013048033639597337	0.05042895955141947	1.0
PTBXL	14288	20185	3	100	SG0SPEC	0.2824382716479996	0.0038953543214102428	0.01367353873991394	0.05607275087767419	1.0
PTBXL	14288	20185	4	100	SG0SPEC	0.2296395258700769	0.0032048652145129004	0.011724874469886508	0.0631149236771796	1.0
PTBXL	14288	20185	5	100	SG0SPEC	0.2581648232620449	0.003585316227479347	0.013314914977229208	0.06680621006839753	1.0
PTBXL	14288	20185	6	100	SG0SPEC	0.30942669094501074	0.0038562812134535834	0.013319911262784773	0.05271745957443551	1.0
PTBXL	14288	20185	7	100	SG0SPEC	0.24370609608204818	0.0038102239623074236	0.013313157082070853	0.06454952494580696	1.0
PTBXL	14288	20185	8	100	SG0SPEC	0.2469240629806036	0.0037537249749543616	0.013029404801072798	0.061187677409466075	1.0
PTBXL	14288	20185	9	100	SG0SPEC	0.27269992435214385	0.003449333108063895	0.012444908216791208	0.05493392831491117	1.0
PTBXL	14288	20185	10	100	SG0SPEC	0.21885219537910633	0.0038789732675630594	0.013121058296131216	0.04630328858462715	1.0
PTBXL	14288	20185	1	150	FD	0.3469909588489319	0.0035739898029657513	0.010918243128447929	0.10468968559067504	1.0
PTBXL	14288	20185	2	150	FD	0.31405260137690266	0.0042707568235290224	0.01346892796270247	0.10203478636884515	1.0
PTBXL	14288	20185	3	150	FD	0.27402379445763486	0.004213653301914238	0.01391199430724253	0.10412757528759345	1.0
PTBXL	14288	20185	4	150	FD	0.43745086927473664	0.00354723151424053	0.01224639741486231	0.1108698132077834	1.0
PTBXL	14288	20185	5	150	FD	0.2527059401435261	0.0038219226915225278	0.013709285512490097	0.13245422579431812	1.0
PTBXL	14288	20185	6	150	FD	0.3107406570127595	0.004170397637420501	0.013775407993133036	0.12161558594423637	1.0
PTBXL	14288	20185	7	150	FD	0.27267185338485966	0.004129348295824272	0.013669678637305312	0.12158116355981059	1.0
PTBXL	14288	20185	8	150	FD	0.20918291449689316	0.0040739078119453685	0.013300702266568952	0.12505297632598789	1.0
PTBXL	14288	20185	9	150	FD	0.26864064464362936	0.0038039370009664447	0.012946630731004966	0.11469274822303384	1.0
PTBXL	14288	20185	10	150	FD	0.2829668733319483	0.0040868339142578975	0.013418970336258773	0.05881733775481299	1.0
PTBXL	14288	20185	1	150	SG	0.3098922556352787	0.0026155643830688357	0.01031741806968216	0.050739744099158324	1.0
PTBXL	14288	20185	2	150	SG	0.27457313996417215	0.0031542736811218993	0.012890085835654187	0.051917918594443696	1.0
PTBXL	14288	20185	3	150	SG	0.3186355215155853	0.0031776868002754825	0.013485675250683593	0.049620301276203455	1.0
PTBXL	14288	20185	4	150	SG	0.5952539395647889	0.0026000792096445994	0.01167009057458839	0.059110956909677326	1.0
PTBXL	14288	20185	5	150	SG	0.2182533937163471	0.002887549133900179	0.013182855038324365	0.06250929511259673	1.0
PTBXL	14288	20185	6	150	SG	0.17416843853983202	0.003141280754068259	0.013187135771543644	0.053965963943190226	1.0
PTBXL	14288	20185	7	150	SG	0.49070470771824126	0.0030912760765579306	0.013161359745464285	0.0600669432200417	1.0
PTBXL	14288	20185	8	150	SG	0.26126757731536504	0.003003109393247847	0.012801214163197404	0.05433999745644945	1.0
PTBXL	14288	20185	9	150	SG	0.16842844299912674	0.002801217207960125	0.01232004760605354	0.050225835511139634	1.0
PTBXL	14288	20185	10	150	SG	0.15394869066009775	0.003154398981369922	0.012943434207655714	0.044115911873182506	1.0
PTBXL	14288	20185	1	150	SPEC	0.8289609865156412	0.0045632018989032515	0.011465760791128342	0.18932581972825024	1.0
PTBXL	14288	20185	2	150	SPEC	0.5493200867279145	0.0053749557047355605	0.01402737448103606	0.20017625170440004	1.0
PTBXL	14288	20185	3	150	SPEC	0.5245140070178697	0.005065688192978773	0.014317424043705238	0.19674633031407923	1.0
PTBXL	14288	20185	4	150	SPEC	0.5415576885125368	0.004438205730678843	0.012757055306585507	0.19585772918001867	1.0
PTBXL	14288	20185	5	150	SPEC	0.45799951826869156	0.004564527510957291	0.014152106426241916	0.23772630144630366	1.0
PTBXL	14288	20185	6	150	SPEC	0.4852204515032952	0.004985957816008288	0.014174199040435936	0.223245666143068	1.0
PTBXL	14288	20185	7	150	SPEC	0.6809935615142667	0.004835410625706862	0.014053422489254758	0.23730972819039897	1.0
PTBXL	14288	20185	8	150	SPEC	0.4534783184105912	0.005098417508592248	0.013816016312765697	0.28324013482863025	1.0
PTBXL	14288	20185	9	150	SPEC	0.6214583306557504	0.00472217179470762	0.01357944698839477	0.2336245140215951	1.0
PTBXL	14288	20185	10	150	SPEC	0.5137789121180907	0.00487737644015268	0.013811132383349512	0.15586821864525605	1.0
PTBXL	14288	20185	1	150	SG0SPEC	0.31411030929508904	0.003307978805504213	0.010462580667765132	0.05784925161154847	1.0
PTBXL	14288	20185	2	150	SG0SPEC	0.323003403630253	0.003924895269637194	0.013068120674760894	0.05249634450827147	1.0
PTBXL	14288	20185	3	150	SG0SPEC	0.2901467465357712	0.003957952621047817	0.013685705773241238	0.055885194709453294	1.0
PTBXL	14288	20185	4	150	SG0SPEC	0.28546451652830185	0.0032729934614035214	0.01174492400645455	0.06924177417243757	1.0
PTBXL	14288	20185	5	150	SG0SPEC	0.29195480970743376	0.003646873923164891	0.01333838825983181	0.06541752642076139	1.0
PTBXL	14288	20185	6	150	SG0SPEC	0.4149648501299663	0.003912422798359462	0.013343073968676974	0.05991972149958962	1.0
PTBXL	14288	20185	7	150	SG0SPEC	0.2376052545138337	0.0038678825700659515	0.013329923258786349	0.06473637942244374	1.0
PTBXL	14288	20185	8	150	SG0SPEC	0.3572009784111387	0.0038236017587207783	0.013079665613617267	0.06725712388264786	1.0
PTBXL	14288	20185	9	150	SG0SPEC	0.22658987569635985	0.0035069215777474125	0.0124749126154119	0.06907599916894201	1.0
PTBXL	14288	20185	10	150	SG0SPEC	0.24691987906681065	0.00394389418786822	0.013139992155168674	0.05502906326294212	1.0
PTBXL	5918	18333	1	40	FD	0.12089047656201131	0.002205206871401439	0.013258289530085702	0.01232773418838752	1.0
PTBXL	5918	18333	2	40	FD	0.1324750319586208	0.0020616899223945733	0.012172702878989621	0.016174283170288396	1.0
PTBXL	5918	18333	3	40	FD	0.14974676324047284	0.0020579292645402495	0.011591865681736634	0.025219795737454514	1.0
PTBXL	5918	18333	4	40	FD	0.14234328991009815	0.0020494674569669444	0.012471523116409018	0.013566277037336571	1.0
PTBXL	5918	18333	5	40	FD	0.15465831441441094	0.002280150357674286	0.013743434916593364	0.014438821903763603	1.0
PTBXL	5918	18333	6	40	FD	0.15467939498429917	0.002122483098814644	0.012648966927440216	0.015911614124933728	1.0
PTBXL	5918	18333	7	40	FD	0.12397102252593262	0.0022836494172534952	0.013004808368983448	0.032398541517566104	1.0
PTBXL	5918	18333	8	40	FD	0.1389433824755974	0.002209874216578814	0.013181449215212563	0.013861224014818253	1.0
PTBXL	5918	18333	9	40	FD	0.1478168624956664	0.002202661479063201	0.013342685245439639	0.014844894346014966	1.0
PTBXL	5918	18333	1	40	SG	0.11200089932850701	0.0019454289417280934	0.013226924708377216	0.013890236153052788	1.0
PTBXL	5918	18333	2	40	SG	0.12969262783263566	0.0018139818063262932	0.012146792038593889	0.020440988073013353	1.0
PTBXL	5918	18333	3	40	SG	0.12181427859250833	0.0018230446533936	0.011561052794672719	0.027985006840248707	1.0
PTBXL	5918	18333	4	40	SG	0.08680514373677366	0.0018156883404663808	0.012446385094584485	0.01698702156554667	1.0
PTBXL	5918	18333	5	40	SG	0.1346342029345196	0.0020059048278651265	0.013711396369663096	0.016679312293757586	1.0
PTBXL	5918	18333	6	40	SG	0.13518907485182366	0.001868745769447283	0.012624703298477325	0.021212456989719894	1.0
PTBXL	5918	18333	7	40	SG	0.11604644354908147	0.002011478326153187	0.012966308353969086	0.03452785641807275	1.0
PTBXL	5918	18333	8	40	SG	0.12962834767086162	0.001954379061219743	0.013155536928259073	0.018636295780053054	1.0
PTBXL	5918	18333	9	40	SG	0.13040295824014111	0.0019402545121358175	0.013315269013840544	0.019408935925763333	1.0
PTBXL	5918	18333	1	40	SPEC	0.14151558373435116	0.0022633447733958075	0.013323463605012006	0.013655323301239003	1.0
PTBXL	5918	18333	2	40	SPEC	0.14051855256301415	0.002117281711774144	0.012234404561660778	0.0163068746746809	1.0
PTBXL	5918	18333	3	40	SPEC	0.19092562622170248	0.0021106513978770723	0.011655021185051866	0.0257183733344467	1.0
PTBXL	5918	18333	4	40	SPEC	0.1433463464793571	0.002103277486490634	0.012527377992519092	0.013906806884017877	1.0
PTBXL	5918	18333	5	40	SPEC	0.14754098019995263	0.002344428292541582	0.013807777683879712	0.015750477837427408	1.0
PTBXL	5918	18333	6	40	SPEC	0.1716906231215883	0.0021799068409680852	0.012713942025429203	0.015734857445381722	1.0
PTBXL	5918	18333	7	40	SPEC	0.1314100157601222	0.002346001414631889	0.013084144154241402	0.03332899861614562	1.0
PTBXL	5918	18333	8	40	SPEC	0.1858419970254872	0.0022683378717700134	0.013240434607513432	0.013988881114707384	1.0
PTBXL	5918	18333	9	40	SPEC	0.15657064371693752	0.002262109904595641	0.013407710092352544	0.014809515814432135	1.0
PTBXL	5918	18333	1	40	SG0SPEC	0.11597798322828685	0.0022139799682916435	0.013290491225394408	0.012532861947035363	1.0
PTBXL	5918	18333	2	40	SG0SPEC	0.13212713588061817	0.0020706112717941184	0.012203789030245677	0.016654560003273297	1.0
PTBXL	5918	18333	3	40	SG0SPEC	0.13831131552184125	0.00206847042169774	0.011613003550508209	0.02543573887653336	1.0
PTBXL	5918	18333	4	40	SG0SPEC	0.15385279702697305	0.002058537333147954	0.012501237206472893	0.01376712944317082	1.0
PTBXL	5918	18333	5	40	SG0SPEC	0.2050318465539732	0.002285757729520232	0.013772440242229091	0.01477410123048662	1.0
PTBXL	5918	18333	6	40	SG0SPEC	0.1466852446183868	0.002130391782502958	0.012684891677690109	0.016647422275563182	1.0
PTBXL	5918	18333	7	40	SG0SPEC	0.12692612150995342	0.0022908783228853917	0.013009564121937343	0.03259299718881161	1.0
PTBXL	5918	18333	8	40	SG0SPEC	0.13349267697356867	0.0022189814610646826	0.013221888124398137	0.014331856169451151	1.0
PTBXL	5918	18333	9	40	SG0SPEC	0.15276596940352205	0.002210916774234746	0.013372359855774835	0.015322595488411821	1.0
PTBXL	5918	18333	1	100	FD	0.24176677148483297	0.0027405522510141013	0.013577011140078117	0.11479791576040109	1.0
PTBXL	5918	18333	2	100	FD	0.34958483071794144	0.002578114658029165	0.012681783494257626	0.12074559409363228	1.0
PTBXL	5918	18333	3	100	FD	0.20245260569896043	0.002397412267008903	0.012118196270096613	0.06639102460897627	1.0
PTBXL	5918	18333	4	100	FD	0.3071936868465941	0.0024603381941646295	0.012952319597316155	0.11398742784708175	1.0
PTBXL	5918	18333	5	100	FD	0.2722775749991434	0.0027914962661304043	0.01446636190271916	0.07627466983146126	1.0
PTBXL	5918	18333	6	100	FD	0.26839923681483374	0.0024506922359127173	0.012795766301269836	0.08329905449373239	1.0
PTBXL	5918	18333	7	100	FD	0.2863624585947968	0.0028832653306001973	0.013996107053566666	0.07012672877367027	1.0
PTBXL	5918	18333	8	100	FD	0.2496468263054012	0.0027319064797860886	0.013584746063844159	0.12568085922811645	1.0
PTBXL	5918	18333	9	100	FD	0.24287025907297916	0.0027624375086280845	0.013659006379282527	0.12478993059504281	1.0
PTBXL	5918	18333	1	100	SG	0.16003194606886081	0.0020246352238827785	0.013310174694692508	0.04827069197263465	1.0
PTBXL	5918	18333	2	100	SG	0.14376036488085692	0.0018878416193037276	0.012314844954968774	0.05314850112824747	1.0
PTBXL	5918	18333	3	100	SG	0.10874988421756852	0.0018967901525056717	0.011800813091355947	0.04804586309498351	1.0
PTBXL	5918	18333	4	100	SG	0.24295617360824978	0.0018768997895219788	0.01268623904392573	0.05111470249777311	1.0
PTBXL	5918	18333	5	100	SG	0.19315459816551453	0.0021248888812750834	0.014022448811818614	0.039519904006368095	1.0
PTBXL	5918	18333	6	100	SG	0.16006498384516135	0.0019357165284380267	0.012610961551149482	0.03817963410198153	1.0
PTBXL	5918	18333	7	100	SG	0.2734575774496436	0.0021445670464349145	0.013512791493278328	0.06150004226123625	1.0
PTBXL	5918	18333	8	100	SG	0.10929024540369596	0.002024361724536518	0.013276863281774638	0.05294316764560798	1.0
PTBXL	5918	18333	9	100	SG	0.15305674117437948	0.0020039793905526847	0.013370028100507693	0.04515043515735122	1.0
PTBXL	5918	18333	1	100	SPEC	0.3008649061650142	0.003110821014449549	0.013797914293839565	0.15741314153936	1.0
PTBXL	5918	18333	2	100	SPEC	0.4098977320440337	0.0029815246121329413	0.012940259836902437	0.16973143961517675	1.0
PTBXL	5918	18333	3	100	SPEC	0.23332557295793618	0.0026272665530929743	0.012337746365545934	0.08614910756931163	1.0
PTBXL	5918	18333	4	100	SPEC	0.460581712925595	0.0027627636160871263	0.013159146030924137	0.16282478825911492	1.0
PTBXL	5918	18333	5	100	SPEC	0.34231001372531905	0.0031744999888884892	0.01474281836192219	0.10867550520321319	1.0
PTBXL	5918	18333	6	100	SPEC	0.32380745567127583	0.002695736871412487	0.012969242693470906	0.12072041553590275	1.0
PTBXL	5918	18333	7	100	SPEC	0.4026205371597359	0.0032402605149594813	0.014312141719638925	0.10617082055132472	1.0
PTBXL	5918	18333	8	100	SPEC	0.2930155626819341	0.003119014182753942	0.013810727717376107	0.16505583556454884	1.0
PTBXL	5918	18333	9	100	SPEC	0.3219648374264287	0.0031927457337769184	0.013894039682093105	0.17701357699962783	1.0
PTBXL	5918	18333	1	100	SG0SPEC	0.3226909667926204	0.0024440957982626937	0.013409066948730203	0.043501218865573066	1.0
PTBXL	5918	18333	2	100	SG0SPEC	0.2686204250588159	0.0022901320407800892	0.012339426635573613	0.053075194509205705	1.0
PTBXL	5918	18333	3	100	SG0SPEC	0.1889221609693957	0.00227797362609127	0.011800449677966583	0.0508555983338493	1.0
PTBXL	5918	18333	4	100	SG0SPEC	0.17417958274984052	0.002269853099761184	0.01268037506619106	0.050258499979417184	1.0
PTBXL	5918	18333	5	100	SG0SPEC	0.16993111154583573	0.002584519680541505	0.013984339501654038	0.040889796569071594	1.0
PTBXL	5918	18333	6	100	SG0SPEC	0.19847663183397618	0.002316360559531705	0.012717819007266595	0.03538484820376186	1.0
PTBXL	5918	18333	7	100	SG0SPEC	0.22072482582248237	0.0026408897636142114	0.013434945380156377	0.07249594873865337	1.0
PTBXL	5918	18333	8	100	SG0SPEC	0.205305045927612	0.0024439414509319865	0.013350455984253249	0.04882501284071357	1.0
PTBXL	5918	18333	9	100	SG0SPEC	0.17749350615127388	0.0024101705667885463	0.013488609049978655	0.03408191372182368	1.0
PTBXL	5918	18333	1	150	FD	0.31377002621684774	0.0028746384237011997	0.01359884735235043	0.1311704126630312	1.0
PTBXL	5918	18333	2	150	FD	0.509671717041597	0.0028116984649607917	0.012769434820915119	0.14070275812045502	1.0
PTBXL	5918	18333	3	150	FD	0.3718529080129542	0.0024912719143029742	0.012145083078149843	0.08444567590394228	1.0
PTBXL	5918	18333	4	150	FD	0.2976440541119212	0.0026626421905204395	0.013005606060195338	0.14287511673234277	1.0
PTBXL	5918	18333	5	150	FD	0.29317647600497543	0.003111784763282763	0.014583450721431386	0.10241974392079643	1.0
PTBXL	5918	18333	6	150	FD	0.5196718001530648	0.002649871179461293	0.012899750314694338	0.10111483755228425	1.0
PTBXL	5918	18333	7	150	FD	0.30327841740723066	0.0031519831365034077	0.0141932462507023	0.12928608418869741	1.0
PTBXL	5918	18333	8	150	FD	0.4753186645339799	0.002895473652099202	0.013608538929874875	0.1275597793707379	1.0
PTBXL	5918	18333	9	150	FD	0.2839142576479971	0.002968631574133161	0.013736483087502757	0.144149871959582	1.0
PTBXL	5918	18333	1	150	SG	0.20983156551711532	0.002025491866845598	0.013312831285553535	0.04953770956636852	1.0
PTBXL	5918	18333	2	150	SG	0.2083862828845974	0.0018871228995605705	0.012316089291275072	0.0533055921092365	1.0
PTBXL	5918	18333	3	150	SG	0.11696183581738444	0.0018983337836629723	0.011808887901040491	0.04780389462216824	1.0
PTBXL	5918	18333	4	150	SG	0.1737099034054396	0.0018782658655035133	0.012684679258200814	0.05041537492301779	1.0
PTBXL	5918	18333	5	150	SG	0.1888874560345218	0.0021259251731695987	0.014035937145544762	0.03716053460404828	1.0
PTBXL	5918	18333	6	150	SG	0.1595953106264472	0.001936202659138282	0.01261618507752715	0.03867164832790272	1.0
PTBXL	5918	18333	7	150	SG	0.218605848098112	0.0021462291273083803	0.013508715293418815	0.06142605792464516	1.0
PTBXL	5918	18333	8	150	SG	0.11416313147083425	0.002024449766209384	0.013272287468027607	0.05391028372690782	1.0
PTBXL	5918	18333	9	150	SG	0.15996213567632334	0.002002788138972536	0.013363206507450119	0.043621477705692364	1.0
PTBXL	5918	18333	1	150	SPEC	0.8631456556271996	0.0035455409666851306	0.013942965847335339	0.21285601918807165	1.0
PTBXL	5918	18333	2	150	SPEC	0.5828359695332017	0.003778914776284768	0.01323645083676896	0.25060262540515127	1.0
PTBXL	5918	18333	3	150	SPEC	1.45865924151878	0.0030472336881222075	0.012442801972042552	0.16037379022510936	1.0
PTBXL	5918	18333	4	150	SPEC	0.569166068742971	0.003546126023403702	0.013404582927741897	0.24765776972316197	1.0
PTBXL	5918	18333	5	150	SPEC	0.47806533248764777	0.004268799710866121	0.015043222356931405	0.25520214361922394	1.0
PTBXL	5918	18333	6	150	SPEC	0.839466188126982	0.003532011872955978	0.01332060709292134	0.20853551656819289	1.0
PTBXL	5918	18333	7	150	SPEC	0.5629599720670905	0.004221524756180747	0.014812595253204799	0.31502801432743316	1.0
PTBXL	5918	18333	8	150	SPEC	0.5437670962553522	0.003640935498810318	0.013946603867683403	0.1808460544610857	1.0
PTBXL	5918	18333	9	150	SPEC	0.4707897043389081	0.0039334705712439025	0.014115260168381967	0.24203464491764956	1.0
PTBXL	5918	18333	1	150	SG0SPEC	0.24824739228775802	0.0024766041972188453	0.013425530767451146	0.04736132242411701	1.0
PTBXL	5918	18333	2	150	SG0SPEC	0.316518895800198	0.0023222920925982924	0.012363898451926491	0.056328253538983665	1.0
PTBXL	5918	18333	3	150	SG0SPEC	0.19958110806177043	0.0023123851812580217	0.011810276924526127	0.06027486314679985	1.0
PTBXL	5918	18333	4	150	SG0SPEC	0.3397843471109092	0.002313521785041574	0.012685779346152368	0.06147714343390734	1.0
PTBXL	5918	18333	5	150	SG0SPEC	0.26226811972534875	0.0026213838822353006	0.014017876068980488	0.05313650020425526	1.0
PTBXL	5918	18333	6	150	SG0SPEC	0.35062243312643576	0.0023658391089915005	0.012740766690089497	0.049090485494360264	1.0
PTBXL	5918	18333	7	150	SG0SPEC	0.3280137081136523	0.0026758321634649204	0.013461286440982342	0.07929426657105786	1.0
PTBXL	5918	18333	8	150	SG0SPEC	0.49012713029381544	0.0024844815245019846	0.013363282423945907	0.05457817997836996	1.0
PTBXL	5918	18333	9	150	SG0SPEC	0.3387323227743202	0.0024542865615713822	0.013504129031782254	0.06065409577124501	1.0
PTBXL	241	14702	1	40	FD	0.16141492968667873	0.0022670037236407043	0.010244746275479144	0.014883791603050738	1.0
PTBXL	241	14702	2	40	FD	0.16476081423400438	0.002769505120281724	0.012164915428715013	0.014481368686418125	1.0
PTBXL	241	14702	3	40	FD	0.19186842274144322	0.0026974855826374287	0.011504133892947518	0.012869430053873643	1.0
PTBXL	241	14702	4	40	FD	0.1231277629264167	0.002726253206426249	0.01197890868833076	0.015902953594646677	1.0
PTBXL	241	14702	5	40	FD	0.13546576817340558	0.0023721791343307994	0.010377043508585603	0.012942395307840818	1.0
PTBXL	241	14702	6	40	FD	0.1853480089950595	0.002452235374181059	0.010635092939362628	0.01587625826112237	1.0
PTBXL	241	14702	7	40	FD	0.16231454482819038	0.0027801972752082927	0.011768761197293455	0.013934560559525418	1.0
PTBXL	241	14702	8	40	FD	0.2098407814859784	0.0027147945512749445	0.012171017845995526	0.014530684903269236	1.0
PTBXL	241	14702	9	40	FD	0.19439400428065312	0.0024792588503667005	0.01139217560009973	0.019652960475855255	1.0
PTBXL	241	14702	10	40	FD	0.143056986426002	0.00229949642699479	0.010569691255802679	0.019393478652112675	1.0
PTBXL	241	14702	1	40	SG	0.12035925465227319	0.0019287366683431414	0.010158688828777978	0.01981188922137526	1.0
PTBXL	241	14702	2	40	SG	0.13095285543740692	0.0023422722472947097	0.012054302962372346	0.0171649342862424	1.0
PTBXL	241	14702	3	40	SG	0.15570619297871174	0.002283890103996308	0.011392041200089633	0.016492806852631218	1.0
PTBXL	241	14702	4	40	SG	0.1296393873712221	0.0023060653765318052	0.011870401765368448	0.01942250135754796	1.0
PTBXL	241	14702	5	40	SG	0.15781495972721826	0.0019963059841981087	0.010281029962444404	0.015696754609416726	1.0
PTBXL	241	14702	6	40	SG	0.15483037780368697	0.0020596545347007235	0.010535683856833813	0.017333719747226282	1.0
PTBXL	241	14702	7	40	SG	0.16140217564638595	0.002353818667553956	0.01165165690453854	0.016466068096058325	1.0
PTBXL	241	14702	8	40	SG	0.18770521451302583	0.002296114614708118	0.012070685889050801	0.017909772637457702	1.0
PTBXL	241	14702	9	40	SG	0.2550823306500161	0.002084882810810137	0.011305239029027435	0.02436899203115528	1.0
PTBXL	241	14702	10	40	SG	0.12138921377738589	0.0019376914465225477	0.010482508656726222	0.02149994825665212	1.0
PTBXL	241	14702	1	40	SPEC	0.17135431704970308	0.002343128201282055	0.010327034184806044	0.015166035199890847	1.0
PTBXL	241	14702	2	40	SPEC	0.16175470842422612	0.0028670051603965894	0.012274947023631922	0.015415396567061649	1.0
PTBXL	241	14702	3	40	SPEC	0.22346506281990383	0.002789824681287039	0.011611338853709144	0.013381845308607091	1.0
PTBXL	241	14702	4	40	SPEC	0.13208916112763489	0.0028197624069002595	0.012083989163302722	0.01687813180799285	1.0
PTBXL	241	14702	5	40	SPEC	0.14496899890119924	0.002456208196060821	0.010472610719373733	0.013851871228434209	1.0
PTBXL	241	14702	6	40	SPEC	0.18492040922926536	0.0025400919165979373	0.010733880462909948	0.017417691526590597	1.0
PTBXL	241	14702	7	40	SPEC	0.1531140240385186	0.002874833024226959	0.011878918646635346	0.015023475241081583	1.0
PTBXL	241	14702	8	40	SPEC	0.2342293579412246	0.0028092907979082	0.01228155578456758	0.01536140106668475	1.0
PTBXL	241	14702	9	40	SPEC	0.18837563207887856	0.002569325470905128	0.011495471077074788	0.020443525864180315	1.0
PTBXL	241	14702	10	40	SPEC	0.15564950672343597	0.0023806150846121255	0.010660968012926535	0.021092595695719796	1.0
PTBXL	241	14702	1	40	SG0SPEC	0.17149558560175654	0.0022753095673648575	0.01024456456956936	0.015388720607696202	1.0
PTBXL	241	14702	2	40	SG0SPEC	4.377250724950815	0.002775456881957069	0.012156073435629546	0.01451850432612892	1.0
PTBXL	241	14702	3	40	SG0SPEC	0.17967835889266878	0.0027062593354792463	0.011487688871052415	0.013333336799962509	1.0
PTBXL	241	14702	4	40	SG0SPEC	0.14328882411271607	0.0027315664371323207	0.01197216490569969	0.016119555146287746	1.0
PTBXL	241	14702	5	40	SG0SPEC	0.14483464275054833	0.002377890876282679	0.010368001328332805	0.013254153393586494	1.0
PTBXL	241	14702	6	40	SG0SPEC	0.2691234846722638	0.0024576601896000626	0.010627216957126144	0.015256658223771643	1.0
PTBXL	241	14702	7	40	SG0SPEC	0.17128362151976087	0.0027908250740577155	0.011751575435900108	0.014086676056847736	1.0
PTBXL	241	14702	8	40	SG0SPEC	0.1970545200845098	0.002723108661288817	0.012163360848014101	0.014694129998756347	1.0
PTBXL	241	14702	9	40	SG0SPEC	0.2092568927386984	0.0024822158301602754	0.011384294851556198	0.01964912086807599	1.0
PTBXL	241	14702	10	40	SG0SPEC	0.14219370228220507	0.0023031469994163555	0.010563456208513868	0.018870289052946482	1.0
PTBXL	241	14702	1	100	FD	0.39507559126145825	0.002611047739841476	0.010537586314583057	0.054402524585053964	1.0
PTBXL	241	14702	2	100	FD	0.22066787094660636	0.0032575751798500055	0.01241038564118042	0.04706518851168389	1.0
PTBXL	241	14702	3	100	FD	0.2025082364088784	0.0031404069177493397	0.011971711357167179	0.04342639708501037	1.0
PTBXL	241	14702	4	100	FD	0.20239654205893134	0.003192016163324668	0.012312017095730373	0.05136529327063206	1.0
PTBXL	241	14702	5	100	FD	0.5168620602824425	0.0028615988891443184	0.010864486710121168	0.040731521876035945	1.0
PTBXL	241	14702	6	100	FD	0.3221463193231659	0.002890706263184192	0.010936951588613072	0.05065516557831182	1.0
PTBXL	241	14702	7	100	FD	0.26583671506803114	0.003121158386312442	0.012125442272352033	0.030023697373083715	1.0
PTBXL	241	14702	8	100	FD	0.36962108499572083	0.0031189718356229453	0.012347305426457978	0.0570792000344817	1.0
PTBXL	241	14702	9	100	FD	0.41751813362639306	0.0030489478803326746	0.011592084116930463	0.06665294549775393	1.0
PTBXL	241	14702	10	100	FD	0.28630021473015027	0.00280833530736318	0.010773393994880372	0.06352219652435892	1.0
PTBXL	241	14702	1	100	SG	0.17069424187211502	0.002022065771215371	0.010280093820610499	0.03916174184761214	1.0
PTBXL	241	14702	2	100	SG	0.3615384288428652	0.002466107042027641	0.012145764845062983	0.03771558628668979	1.0
PTBXL	241	14702	3	100	SG	0.21331797476092834	0.002393606718197659	0.011616565531416044	0.030278944742577366	1.0
PTBXL	241	14702	4	100	SG	0.3065202381712308	0.002440408504092802	0.012015648765239577	0.041165002233909266	1.0
PTBXL	241	14702	5	100	SG	0.24789554799850524	0.002108939143620545	0.010481224362887523	0.033901704692983405	1.0
PTBXL	241	14702	6	100	SG	0.33466786691846756	0.002163932267122447	0.010642051782326304	0.04926112619016059	1.0
PTBXL	241	14702	7	100	SG	0.2065598302132465	0.002451022546696796	0.01184139357746215	0.027724135204120554	1.0
PTBXL	241	14702	8	100	SG	0.341053851372595	0.002383084474693139	0.012080092023973567	0.04188020222349049	1.0
PTBXL	241	14702	9	100	SG	0.3619393251522348	0.0022319697596765655	0.011305373480636267	0.05696215086799483	1.0
PTBXL	241	14702	10	100	SG	0.20866704764289962	0.002092956572654136	0.01050048300913509	0.06233833133755304	1.0
PTBXL	241	14702	1	100	SPEC	0.4005716530299628	0.0028337968014507265	0.010693339216283262	0.07270210279937402	1.0
PTBXL	241	14702	2	100	SPEC	0.46542835197100585	0.0035614684335023208	0.012611159776965733	0.05871875873618765	1.0
PTBXL	241	14702	3	100	SPEC	0.4794458071727846	0.0034283453590462825	0.012191086273051132	0.058377017275995716	1.0
PTBXL	241	14702	4	100	SPEC	0.2764223889850296	0.0034655870707711806	0.012515279289479275	0.06160282092662933	1.0
PTBXL	241	14702	5	100	SPEC	0.41171828198915206	0.0031531194462850604	0.011114047412785889	0.05445352972603717	1.0
PTBXL	241	14702	6	100	SPEC	0.3383159053578508	0.003168795909022924	0.011124948694072748	0.06941632053670527	1.0
PTBXL	241	14702	7	100	SPEC	0.49746885696603516	0.0034014840063612294	0.012322022316728297	0.04424091255643319	1.0
PTBXL	241	14702	8	100	SPEC	0.39126223603048454	0.003430990180005021	0.012536801519502762	0.07264035439429649	1.0
PTBXL	241	14702	9	100	SPEC	0.4571915485338517	0.003362542138013171	0.011789279835902366	0.07943398337489055	1.0
PTBXL	241	14702	10	100	SPEC	0.25033424467394394	0.0030553728375472358	0.010943974503525834	0.07049417798410657	1.0
PTBXL	241	14702	1	100	SG0SPEC	0.24793771726694583	0.002470985826441954	0.01041893944968656	0.039263233596451425	1.0
PTBXL	241	14702	2	100	SG0SPEC	0.4248868034898551	0.0030538942663034295	0.012345532676284384	0.042011210042237804	1.0
PTBXL	241	14702	3	100	SG0SPEC	0.25749349483187817	0.0029458571238373246	0.011739209361408579	0.031114182215285675	1.0
PTBXL	241	14702	4	100	SG0SPEC	0.2320676114554005	0.0030117311505701446	0.012204217240070734	0.04310223542787457	1.0
PTBXL	241	14702	5	100	SG0SPEC	0.2592589829286309	0.0026339855213716678	0.010603134750267015	0.041481615549229904	1.0
PTBXL	241	14702	6	100	SG0SPEC	0.25129160903851877	0.0027088473903478525	0.010815833268025299	0.05769294447074918	1.0
PTBXL	241	14702	7	100	SG0SPEC	0.24389720166925266	0.002985842572226971	0.011996997443156415	0.034951401908549784	1.0
PTBXL	241	14702	8	100	SG0SPEC	0.22954415766994696	0.0029331396465121337	0.012280693799876122	0.04574449627134817	1.0
PTBXL	241	14702	9	100	SG0SPEC	0.2662183957913169	0.0028097188037434113	0.011480632353562335	0.06406429765987148	1.0
PTBXL	241	14702	10	100	SG0SPEC	0.2075542100338027	0.002645350095280367	0.010673866265882102	0.0667939008491666	1.0
PTBXL	241	14702	1	150	FD	0.3409572215418367	0.0028013184407545506	0.010647382418932217	0.08240933202567738	1.0
PTBXL	241	14702	2	150	FD	0.3020614824373663	0.003448805057336921	0.01254590253465197	0.06347534641701864	1.0
PTBXL	241	14702	3	150	FD	0.2781483926807897	0.003379617669923795	0.012167088395283335	0.06489678493169289	1.0
PTBXL	241	14702	4	150	FD	0.44182237023172627	0.003308600476097607	0.012399480238286983	0.05768658130113404	1.0
PTBXL	241	14702	5	150	FD	0.2643008723149007	0.0029981896889286247	0.010909103699843981	0.058767328151772456	1.0
PTBXL	241	14702	6	150	FD	0.2913598130657616	0.0030580842763893498	0.011047794587206354	0.06329761678908973	1.0
PTBXL	241	14702	7	150	FD	0.22187261856738494	0.0034460947782116356	0.012323414274457527	0.0784931035805954	1.0
PTBXL	241	14702	8	150	FD	0.40175632704875	0.0034311007194079107	0.012447419982375998	0.0718523041366226	1.0
PTBXL	241	14702	9	150	FD	0.38529682665520965	0.003203864446906512	0.011686743076330096	0.06642765770646611	1.0
PTBXL	241	14702	10	150	FD	0.24631756467374605	0.0028608123971855075	0.010869257914745386	0.06450690547793332	1.0
PTBXL	241	14702	1	150	SG	0.17811735964435652	0.0020227979700605256	0.010277591851864878	0.03921206738254539	1.0
PTBXL	241	14702	2	150	SG	0.41040434878857784	0.0024666750657564053	0.01215009397490403	0.03830614392969114	1.0
PTBXL	241	14702	3	150	SG	0.23799055072666614	0.0023955175365271046	0.011619407725618055	0.03114890743277151	1.0
PTBXL	241	14702	4	150	SG	0.28505856398395474	0.0024403570661985564	0.012021743250965356	0.04130020271506916	1.0
PTBXL	241	14702	5	150	SG	0.19447148479756304	0.0021106564075958206	0.01050232305830375	0.03431796811041244	1.0
PTBXL	241	14702	6	150	SG	0.35259333089380046	0.0021679948502209257	0.010653663016537073	0.049544293436738114	1.0
PTBXL	241	14702	7	150	SG	0.18866895587180532	0.0024507854556011176	0.011839840364445433	0.027784545159413997	1.0
PTBXL	241	14702	8	150	SG	0.32448325261074096	0.0023831188392472846	0.012084197751955834	0.04325423604488676	1.0
PTBXL	241	14702	9	150	SG	0.2834728619071981	0.0022331063647640413	0.011316434185997742	0.0573603166866803	1.0
PTBXL	241	14702	10	150	SG	0.2072981828273123	0.0020942109888816896	0.010499628835300394	0.06253408506872578	1.0
PTBXL	241	14702	1	150	SPEC	0.4126382169838322	0.003621834147680846	0.011030388971869065	0.19187155640473735	1.0
PTBXL	241	14702	2	150	SPEC	0.49319551162399333	0.004240817130566119	0.013060094275046947	0.14432107535962452	1.0
PTBXL	241	14702	3	150	SPEC	0.6720919072228583	0.004359706261804609	0.01265724543818964	0.1843426284137401	1.0
PTBXL	241	14702	4	150	SPEC	0.6563330596482986	0.003919391784947784	0.01276448781404541	0.14028864488281043	1.0
PTBXL	241	14702	5	150	SPEC	0.5326697969239239	0.003838363617427945	0.011363121802263279	0.18461481928195206	1.0
PTBXL	241	14702	6	150	SPEC	0.5858071236075911	0.0038470651482551024	0.011444953768649017	0.14887193030729237	1.0
PTBXL	241	14702	7	150	SPEC	0.676197436183797	0.004533965351065601	0.012870287114265397	0.23698302738156357	1.0
PTBXL	241	14702	8	150	SPEC	0.6115288534393835	0.004339270888866377	0.012845470545084496	0.16044576927525356	1.0
PTBXL	241	14702	9	150	SPEC	0.5886221313945399	0.003958240946276622	0.01212892933347163	0.1557100778060864	1.0
PTBXL	241	14702	10	150	SPEC	0.6731378598813612	0.0034436218562807408	0.011175368102156974	0.14960893588126375	1.0
PTBXL	241	14702	1	150	SG0SPEC	0.43511950713086456	0.002500096851039886	0.010424976518210019	0.06102624086265676	1.0
PTBXL	241	14702	2	150	SG0SPEC	0.3993479430509743	0.003104857951472331	0.012367157152649364	0.05414728474015756	1.0
PTBXL	241	14702	3	150	SG0SPEC	0.45788448682373195	0.0030051080128240064	0.011758976959009276	0.05233329547297673	1.0
PTBXL	241	14702	4	150	SG0SPEC	0.22515941290732347	0.0030235509698003445	0.01221185771284463	0.051672258752168444	1.0
PTBXL	241	14702	5	150	SG0SPEC	0.2823788354656729	0.00267775617887869	0.010641295181595406	0.05407208605926372	1.0
PTBXL	241	14702	6	150	SG0SPEC	0.4944168991901002	0.002772738403031427	0.01083453174493069	0.07407032713142649	1.0
PTBXL	241	14702	7	150	SG0SPEC	0.26602944930116573	0.003038740574538273	0.012003603974219765	0.05834682244897206	1.0
PTBXL	241	14702	8	150	SG0SPEC	0.2759556474590649	0.0029790940934445458	0.012304387155692384	0.0686562115890137	1.0
PTBXL	241	14702	9	150	SG0SPEC	0.32576817044832235	0.002839925601757335	0.011490090771265888	0.06617460826705436	1.0
PTBXL	241	14702	10	150	SG0SPEC	0.24859378461387993	0.0026714176551363195	0.010673606654657124	0.07265167584030158	1.0
PTBXL	240	9601	1	40	FD	0.13771866891692816	0.0044900318433423025	0.020699459519379314	0.012362367357024144	1.0
PTBXL	240	9601	2	40	FD	0.13326632802164717	0.004388669748271843	0.02063067370463361	0.011345646818675776	1.0
PTBXL	240	9601	3	40	FD	0.19199300622334953	0.004392967312166072	0.020550901075712266	0.013071274252839304	1.0
PTBXL	240	9601	4	40	FD	0.1225126951414751	0.004320642132169412	0.020052430569609894	0.014559061730816067	1.0
PTBXL	240	9601	5	40	FD	0.22767807873607918	0.004553702756624441	0.020790998365946	0.011682032294331336	1.0
PTBXL	240	9601	6	40	FD	0.11789961047474343	0.00469932544960725	0.020098766136165545	0.013348730315633323	1.0
PTBXL	240	9601	1	40	SG	0.11212085606921905	0.0038662227414645403	0.020622447975796005	0.011031696988917579	1.0
PTBXL	240	9601	2	40	SG	0.6597354764367845	0.0038001015983029677	0.02056604166997225	0.010997953053954122	1.0
PTBXL	240	9601	3	40	SG	0.15201024554426346	0.003796115522444898	0.020479795648964735	0.01294361408141014	1.0
PTBXL	240	9601	4	40	SG	0.1298923342065995	0.0037447121409713052	0.019983860476557907	0.014678504221348908	1.0
PTBXL	240	9601	5	40	SG	0.12965418712727816	0.003948745056893234	0.020716728216182447	0.011975776932721423	1.0
PTBXL	240	9601	6	40	SG	0.1346246284392445	0.0040659531177626605	0.019999977128724873	0.012749875944811032	1.0
PTBXL	240	9601	1	40	SPEC	0.1380388423945046	0.00462371232985421	0.020934634108234932	0.013353074770314083	1.0
PTBXL	240	9601	2	40	SPEC	0.12730565065165314	0.004517738488445658	0.02085631025369127	0.012152163324226445	1.0
PTBXL	240	9601	3	40	SPEC	0.1684576810318388	0.004525452795362188	0.020791933172329476	0.01359538629796794	1.0
PTBXL	240	9601	4	40	SPEC	0.12213194453404215	0.004442374122551553	0.020269465293234968	0.0150361921448859	1.0
PTBXL	240	9601	5	40	SPEC	0.2070846124629783	0.0046850199912038355	0.02102964940379543	0.01215673650752886	1.0
PTBXL	240	9601	6	40	SPEC	0.13128330694783252	0.004834445411479087	0.020338006872870473	0.014376097414222805	1.0
PTBXL	240	9601	1	40	SG0SPEC	0.13595282959701327	0.004518070509542798	0.02066624117828263	0.012023063802351115	1.0
PTBXL	240	9601	2	40	SG0SPEC	0.17422801682042877	0.004412123461852093	0.020601358286412137	0.010925430462243698	1.0
PTBXL	240	9601	3	40	SG0SPEC	0.2311193581219542	0.004416430047018722	0.020510311875045206	0.013106521984673587	1.0
PTBXL	240	9601	4	40	SG0SPEC	0.12971904221633992	0.004350130250899225	0.020035074978631818	0.014610886644589578	1.0
PTBXL	240	9601	5	40	SG0SPEC	0.18062549865105154	0.004583228462011565	0.020764605821452918	0.011430018033816387	1.0
PTBXL	240	9601	6	40	SG0SPEC	0.113237434580143	0.0047268080715309	0.020064381385900054	0.012634706183569742	1.0
PTBXL	240	9601	1	100	FD	0.17619969411193362	0.0052709738122696465	0.022153076200619234	0.07138971523976044	1.0
PTBXL	240	9601	2	100	FD	0.2123025673121118	0.005379651284072781	0.022472094874793295	0.11897760729318341	1.0
PTBXL	240	9601	3	100	FD	0.2779616107087153	0.005291342309086377	0.02195077088111184	0.0918147381111599	1.0
PTBXL	240	9601	4	100	FD	0.22572365755765633	0.004945872524807551	0.020976106498171696	0.07462197428655927	1.0
PTBXL	240	9601	5	100	FD	0.30866253695288	0.005401664521959238	0.021935973547554822	0.09479612520961307	1.0
PTBXL	240	9601	6	100	FD	0.21538102489939057	0.005596232920751538	0.021326467785169174	0.07599912050952094	1.0
PTBXL	240	9601	1	100	SG	0.2370151120177775	0.004010503358752999	0.021604721715729806	0.03559739690523546	1.0
PTBXL	240	9601	2	100	SG	0.2205314748437247	0.00397973145823074	0.021878648670762054	0.050753718690081405	1.0
PTBXL	240	9601	3	100	SG	0.2895056977616884	0.003970158726643238	0.02140949600042078	0.039705141371985754	1.0
PTBXL	240	9601	4	100	SG	0.2153221103396245	0.0038844265645804057	0.020676417044831044	0.033691421350232446	1.0
PTBXL	240	9601	5	100	SG	0.1774388742943271	0.004122903327979234	0.021590748894952102	0.04244390780477748	1.0
PTBXL	240	9601	6	100	SG	0.20135113526161752	0.004254765361922816	0.020826351874099047	0.04538866657473552	1.0
PTBXL	240	9601	1	100	SPEC	0.3128087248247886	0.00572024959925736	0.022599284453487082	0.11565781035784367	1.0
PTBXL	240	9601	2	100	SPEC	0.32185443217903775	0.0060056597410495394	0.0229740963426514	0.17629589572674179	1.0
PTBXL	240	9601	3	100	SPEC	0.327338475085313	0.005916195967675087	0.02245482023733617	0.14704844266780992	1.0
PTBXL	240	9601	4	100	SPEC	0.27095021616482795	0.005356837912297584	0.02132597671357935	0.11362132432868587	1.0
PTBXL	240	9601	5	100	SPEC	0.36745064789741444	0.005951273472569793	0.022341950102520762	0.14549528739728185	1.0
PTBXL	240	9601	6	100	SPEC	0.33085157875624793	0.006084367692969087	0.021783764882482157	0.10319368317974584	1.0
PTBXL	240	9601	1	100	SG0SPEC	0.3054555766422014	0.004876114128394221	0.021408449856531682	0.04609313900386657	1.0
PTBXL	240	9601	2	100	SG0SPEC	0.19285944720736273	0.004860673184483145	0.021592939571415604	0.05233059558617158	1.0
PTBXL	240	9601	3	100	SG0SPEC	0.23861406919531689	0.004830748917977135	0.02126817660218777	0.03933943074069664	1.0
PTBXL	240	9601	4	100	SG0SPEC	0.16762841638906317	0.004672628631126949	0.02063283845309071	0.030408379246291566	1.0
PTBXL	240	9601	5	100	SG0SPEC	0.21384680050474678	0.004949457112074154	0.021502107873053313	0.03979187714212478	1.0
PTBXL	240	9601	6	100	SG0SPEC	0.20882518029971794	0.005159006633160691	0.02077614028432679	0.04981507200642148	1.0
PTBXL	240	9601	1	150	FD	0.2925726796047865	0.005485087672320233	0.02219817876058839	0.11472554871007401	1.0
PTBXL	240	9601	2	150	FD	0.24520181427553886	0.005649170390229417	0.022542654331752034	0.15232248857378144	1.0
PTBXL	240	9601	3	150	FD	0.5954282559192077	0.005643427958855114	0.022110262201071818	0.12503129265375212	1.0
PTBXL	240	9601	4	150	FD	0.35933902839421816	0.005207997368896564	0.02104331794335583	0.09994146743760376	1.0
PTBXL	240	9601	5	150	FD	0.3677761837071686	0.005635982283409181	0.022053176353099304	0.12127489494549075	1.0
PTBXL	240	9601	6	150	FD	0.2914081967507464	0.0057360027980649115	0.021453350273608392	0.08700871290870302	1.0
PTBXL	240	9601	1	150	SG	0.22666059066404337	0.00401992264568309	0.02163847632354875	0.03585898862830159	1.0
PTBXL	240	9601	2	150	SG	0.2080842206425539	0.003982780280621066	0.02190762955064724	0.05250004496932111	1.0
PTBXL	240	9601	3	150	SG	0.26118095878121855	0.003981862038743997	0.0214431621190884	0.04130939171368712	1.0
PTBXL	240	9601	4	150	SG	0.15910219238457032	0.0038924765670662223	0.020711597286024445	0.03501483106318677	1.0
PTBXL	240	9601	5	150	SG	0.17319492382605944	0.004129626166231049	0.02161263421520472	0.043081538437153434	1.0
PTBXL	240	9601	6	150	SG	0.2237850551528827	0.004256759130751097	0.020835839087653265	0.04530678718802554	1.0
PTBXL	240	9601	1	150	SPEC	0.5348610935923264	0.0070369704619838375	0.022976599810403602	0.25624704303133133	1.0
PTBXL	240	9601	2	150	SPEC	0.6538410878699523	0.007205184504215503	0.02334621176884917	0.2516404380162027	1.0
PTBXL	240	9601	3	150	SPEC	0.4807102698731526	0.007317463182053223	0.022979075999195717	0.22783585551776436	1.0
PTBXL	240	9601	4	150	SPEC	0.5066012415116226	0.006720753541978804	0.021850104554592426	0.20370159732778928	1.0
PTBXL	240	9601	5	150	SPEC	0.5723456326952472	0.007087645244871587	0.022885121083756926	0.2269703703980276	1.0
PTBXL	240	9601	6	150	SPEC	0.5533224264944503	0.006971179967934514	0.02230419676076961	0.13187249539138074	1.0
PTBXL	240	9601	1	150	SG0SPEC	0.2209348598517518	0.00495908058789232	0.021432556773919885	0.06162483309016495	1.0
PTBXL	240	9601	2	150	SG0SPEC	0.2624440592706165	0.0049150049896790875	0.02165209777784842	0.05963978338159217	1.0
PTBXL	240	9601	3	150	SG0SPEC	0.20269835273338843	0.004950150621265812	0.0213186112342577	0.052279204448795843	1.0
PTBXL	240	9601	4	150	SG0SPEC	0.1791627225172276	0.004729054640146186	0.02067361032277047	0.04034201403507834	1.0
PTBXL	240	9601	5	150	SG0SPEC	0.2941272210195604	0.005012095988526928	0.021530587120382017	0.044019824668933234	1.0
PTBXL	240	9601	6	150	SG0SPEC	0.24609988537589866	0.005191175637016531	0.020796317357037547	0.05109111711178688	1.0
PTBXL	17996	5007	1	40	FD	0.1190796523656493	0.0036117494501164086	0.019219550890385517	0.0209546198403599	1.0
PTBXL	17996	5007	2	40	FD	0.15608519313472147	0.0032191689261022367	0.016790658122712424	0.02282056243702895	1.0
PTBXL	17996	5007	3	40	FD	0.13419954043764268	0.002896733507282151	0.015122560100467959	0.01978851436692859	1.0
PTBXL	17996	5007	4	40	FD	0.1076731725335082	0.0028316420809397155	0.014163286730135194	0.020001595042828803	1.0
PTBXL	17996	5007	5	40	FD	0.16066485859487825	0.002956074268304984	0.015315431697237928	0.021102739034046875	1.0
PTBXL	17996	5007	6	40	FD	0.15246710282234233	0.0035318856277644353	0.018782334235606928	0.021043092590247132	1.0
PTBXL	17996	5007	7	40	FD	0.15291865877501812	0.003211132646966702	0.01669500249225615	0.022508687711348164	1.0
PTBXL	17996	5007	8	40	FD	0.16149306430223972	0.003360401499923338	0.01748829029536117	0.020631409684751374	1.0
PTBXL	17996	5007	9	40	FD	0.32382872719786227	0.0031917176788885185	0.01602282699654415	0.021069285689095052	1.0
PTBXL	17996	5007	1	40	SG	0.14219549797704886	0.003095944258320692	0.019132410444053713	0.02655238229430594	1.0
PTBXL	17996	5007	2	40	SG	0.12078412755392667	0.0027426366853435156	0.016709769126258864	0.028857323935204463	1.0
PTBXL	17996	5007	3	40	SG	0.15354301953847632	0.0024599074250278366	0.015044707222428939	0.026366940722091017	1.0
PTBXL	17996	5007	4	40	SG	0.13597381546682388	0.0024134233836672603	0.014080445930238066	0.026259042674658877	1.0
PTBXL	17996	5007	5	40	SG	0.1877185153888255	0.002535252149842058	0.015242284004460292	0.02739530920720267	1.0
PTBXL	17996	5007	6	40	SG	0.1468430530430316	0.003031010958993231	0.018697897811141208	0.027101132669402797	1.0
PTBXL	17996	5007	7	40	SG	0.14815738546571225	0.0027441927365938917	0.016611121963301802	0.028288427437990628	1.0
PTBXL	17996	5007	8	40	SG	0.13446135565361556	0.002865343549757395	0.017403050940279767	0.026939577252690066	1.0
PTBXL	17996	5007	9	40	SG	0.17594982204165766	0.0027164419995851933	0.015930303062732597	0.026663267495420664	1.0
PTBXL	17996	5007	1	40	SPEC	0.1631944392463717	0.0037238520246970063	0.019390610710318945	0.020935482059545686	1.0
PTBXL	17996	5007	2	40	SPEC	0.14157812533794675	0.003326422547931803	0.016943470409812807	0.022092986426226483	1.0
PTBXL	17996	5007	3	40	SPEC	0.13398725134753475	0.00299355298235781	0.015261567655154058	0.01896384333573428	1.0
PTBXL	17996	5007	4	40	SPEC	0.1177379887388313	0.002922858462374404	0.014299636491977278	0.019335377075127884	1.0
PTBXL	17996	5007	5	40	SPEC	0.18459260968859853	0.003047396049610018	0.015454814487886345	0.02017645172550156	1.0
PTBXL	17996	5007	6	40	SPEC	0.18098606459177552	0.003640416015969104	0.01895328077616882	0.020744188637981064	1.0
PTBXL	17996	5007	7	40	SPEC	0.1465806707371276	0.0033161845869604844	0.016850126670610182	0.021814783840340538	1.0
PTBXL	17996	5007	8	40	SPEC	0.18957174912612482	0.00346824005161009	0.017649200942918455	0.01985459598800009	1.0
PTBXL	17996	5007	9	40	SPEC	0.14537799804341248	0.0032984433588711306	0.01617232932853568	0.020666281332833374	1.0
PTBXL	17996	5007	1	40	SG0SPEC	0.11957134771804084	0.0036262936002028866	0.01919662294294672	0.021943903649662058	1.0
PTBXL	17996	5007	2	40	SG0SPEC	0.13606295130158977	0.00322886715011036	0.01676840888902795	0.02411734876066531	1.0
PTBXL	17996	5007	3	40	SG0SPEC	0.14938443453233638	0.0029056099356325684	0.015097769888643706	0.02109587348747205	1.0
PTBXL	17996	5007	4	40	SG0SPEC	0.1048506260025299	0.0028428053801103368	0.014133828761108767	0.021116479294269755	1.0
PTBXL	17996	5007	5	40	SG0SPEC	0.16119389235976342	0.0029693978350461762	0.015297586040513594	0.02232446639886637	1.0
PTBXL	17996	5007	6	40	SG0SPEC	0.14462526016545826	0.0035474182957555603	0.0187547388193993	0.02222152544759573	1.0
PTBXL	17996	5007	7	40	SG0SPEC	0.1957380073805124	0.0032216130779965197	0.016665145790815822	0.02370185798091906	1.0
PTBXL	17996	5007	8	40	SG0SPEC	0.14917141679539153	0.0033748052440455848	0.017468233451794553	0.02191192041794301	1.0
PTBXL	17996	5007	9	40	SG0SPEC	0.14239311035321722	0.003201758310518641	0.015999388891893715	0.02216200350813054	1.0
PTBXL	17996	5007	1	100	FD	0.21072184031044555	0.004201943174089869	0.019901739671914442	0.049138281828653874	1.0
PTBXL	17996	5007	2	100	FD	0.2170372193974564	0.00371507404643487	0.017246008926538912	0.05205431521847293	1.0
PTBXL	17996	5007	3	100	FD	0.22948936241187534	0.0033749190918815433	0.01564837570720223	0.03753344436597434	1.0
PTBXL	17996	5007	4	100	FD	0.25327689803569675	0.0032641051022367145	0.014690138234648091	0.038600026056932746	1.0
PTBXL	17996	5007	5	100	FD	0.18393138306920678	0.0034408433500502525	0.01563373057968836	0.05665170872233979	1.0
PTBXL	17996	5007	6	100	FD	0.30459952559155634	0.0041240155375771685	0.01936385243589832	0.04691832159449073	1.0
PTBXL	17996	5007	7	100	FD	0.21212402368755756	0.003666600598345852	0.017157286491394117	0.05282321105731655	1.0
PTBXL	17996	5007	8	100	FD	0.20367468233890829	0.003913060472285982	0.018190200741324564	0.038748546735955194	1.0
PTBXL	17996	5007	9	100	FD	0.2497317827773772	0.00362258200184261	0.016431667310118525	0.04822110996465538	1.0
PTBXL	17996	5007	1	100	SG	0.13677403308634264	0.0032013553564891268	0.0195257463261975	0.02681107925814457	1.0
PTBXL	17996	5007	2	100	SG	0.18831230395285956	0.0028179139147510523	0.016932258985043237	0.02713243387791236	1.0
PTBXL	17996	5007	3	100	SG	0.4171533239701585	0.0025385050762689	0.015355479760044935	0.02119594052480362	1.0
PTBXL	17996	5007	4	100	SG	0.1770525403013292	0.002486592422013879	0.014415621080678225	0.02163819233789047	1.0
PTBXL	17996	5007	5	100	SG	0.19511444951350085	0.002609911024691141	0.015403916044844439	0.024771370928510554	1.0
PTBXL	17996	5007	6	100	SG	0.19415436291535706	0.0031328882184987914	0.019048076808847625	0.02678974164165283	1.0
PTBXL	17996	5007	7	100	SG	0.9334846958696467	0.0028168792166878513	0.0168971236031611	0.024823593198533434	1.0
PTBXL	17996	5007	8	100	SG	0.10970966599093875	0.0029497073040959548	0.017776465011664147	0.0238844981457337	1.0
PTBXL	17996	5007	9	100	SG	0.15404892749545243	0.0028094275592640216	0.016154646067479655	0.025255635619051447	1.0
PTBXL	17996	5007	1	100	SPEC	0.28199256768879694	0.004585328896900268	0.020226952840191603	0.07588713451187791	1.0
PTBXL	17996	5007	2	100	SPEC	0.2946949868835684	0.0040661025715805115	0.01754186093897172	0.0799556878141249	1.0
PTBXL	17996	5007	3	100	SPEC	0.3673290382359544	0.003694194381506317	0.015915629265714486	0.05901171589200028	1.0
PTBXL	17996	5007	4	100	SPEC	0.282394367210981	0.003568143448030383	0.014968909700373616	0.06723469193401163	1.0
PTBXL	17996	5007	5	100	SPEC	0.29383923968958403	0.003769337210067472	0.015877587512294317	0.09263524434364996	1.0
PTBXL	17996	5007	6	100	SPEC	0.38022459705597045	0.004527632564199897	0.019676050790453297	0.0739462019643188	1.0
PTBXL	17996	5007	7	100	SPEC	0.31431919558267607	0.003981874851684782	0.017410242116739184	0.08117133177973171	1.0
PTBXL	17996	5007	8	100	SPEC	0.3093178377936635	0.004329627786619146	0.01850142123155687	0.06489164265739789	1.0
PTBXL	17996	5007	9	100	SPEC	0.44756439712438306	0.003910969400399261	0.01668836125722002	0.07680460659205773	1.0
PTBXL	17996	5007	1	100	SG0SPEC	0.1630904271005541	0.0038803053709487623	0.019584430906128835	0.021466937698218693	1.0
PTBXL	17996	5007	2	100	SG0SPEC	0.2679186176335152	0.0034163313037391804	0.0170277879190863	0.022826286114609868	1.0
PTBXL	17996	5007	3	100	SG0SPEC	0.3366108112880027	0.0030944716623620685	0.01542656675938766	0.018234714947692108	1.0
PTBXL	17996	5007	4	100	SG0SPEC	0.2613658464513431	0.003023192462293857	0.01447538388645328	0.023645611707561222	1.0
PTBXL	17996	5007	5	100	SG0SPEC	0.256511401236443	0.00314700985196364	0.01548196413121111	0.022402267938000087	1.0
PTBXL	17996	5007	6	100	SG0SPEC	0.19813758767803985	0.003780908159126618	0.01912004139222715	0.018714120043459556	1.0
PTBXL	17996	5007	7	100	SG0SPEC	0.22954833963488566	0.003394958396445319	0.016973138795161862	0.016275214923098608	1.0
PTBXL	17996	5007	8	100	SG0SPEC	0.18105263205181327	0.003579344404070839	0.01782832621513156	0.024460022022725295	1.0
PTBXL	17996	5007	9	100	SG0SPEC	0.2012701818291434	0.003432660643725553	0.01629391714378387	0.030390710917756695	1.0
PTBXL	17996	5007	1	150	FD	0.20857124805597876	0.004362132098892802	0.019842322625823368	0.059309571521741204	1.0
PTBXL	17996	5007	2	150	FD	0.2646566126014075	0.0038896107316971225	0.017355102646101885	0.07309362287455748	1.0
PTBXL	17996	5007	3	150	FD	0.2790515286374073	0.003571152258640812	0.01574756631868353	0.049405444511944986	1.0
PTBXL	17996	5007	4	150	FD	0.2446311358495026	0.003413034775192781	0.014738555022096804	0.056498432900697844	1.0
PTBXL	17996	5007	5	150	FD	0.5085994801141115	0.0036253253498679493	0.015678332433666065	0.08605934196404301	1.0
PTBXL	17996	5007	6	150	FD	0.32634454291688186	0.004398739590800868	0.01945474852023548	0.08572077917370648	1.0
PTBXL	17996	5007	7	150	FD	0.35372148174720364	0.0038171088226328634	0.017170432754602873	0.07177718243986725	1.0
PTBXL	17996	5007	8	150	FD	0.748928014417025	0.004137352118089581	0.018223215279689245	0.05657090937551956	1.0
PTBXL	17996	5007	9	150	FD	0.5835582471235773	0.003705769769502777	0.01643096240723317	0.06860343567066568	1.0
PTBXL	17996	5007	1	150	SG	0.16996052789240504	0.0031982379071200176	0.019524846519250044	0.02715241496275737	1.0
PTBXL	17996	5007	2	150	SG	0.23477756164457306	0.002818745786482549	0.01693001194706037	0.027432597259839306	1.0
PTBXL	17996	5007	3	150	SG	0.31997071738964955	0.002537825810330708	0.015355524778729384	0.02258841546072864	1.0
PTBXL	17996	5007	4	150	SG	0.16973355557232936	0.002484411952931661	0.014422770832430497	0.022190216188264805	1.0
PTBXL	17996	5007	5	150	SG	0.167163516606095	0.002610312672037885	0.015399840346081266	0.024486489811187485	1.0
PTBXL	17996	5007	6	150	SG	0.1996408754038118	0.0031318195587079754	0.01905229405163339	0.02605485008256025	1.0
PTBXL	17996	5007	7	150	SG	0.16737490538314356	0.00281775897947804	0.01689581283696333	0.02522522972353189	1.0
PTBXL	17996	5007	8	150	SG	0.22333593624017853	0.0029456222116207667	0.017787013028804175	0.024826153413679934	1.0
PTBXL	17996	5007	9	150	SG	0.1306647381418209	0.002807249611401946	0.016147181686014266	0.02507112179018465	1.0
PTBXL	17996	5007	1	150	SPEC	0.4382411010533816	0.0050941730524733456	0.02026824676345686	0.11237219773423708	1.0
PTBXL	17996	5007	2	150	SPEC	0.3818454653906379	0.004668696532820671	0.01784901496004281	0.15053201074539171	1.0
PTBXL	17996	5007	3	150	SPEC	0.5518627842091393	0.004375435741162723	0.01623629344130823	0.11190630595714664	1.0
PTBXL	17996	5007	4	150	SPEC	0.3957909755781987	0.004146398584636316	0.015163831912703901	0.14243160294368953	1.0
PTBXL	17996	5007	5	150	SPEC	0.4783588026615503	0.004368972054551128	0.016052796552269204	0.1741900167061324	1.0
PTBXL	17996	5007	6	150	SPEC	0.4457048735652908	0.005364307532215734	0.019994630252677587	0.19206022206389356	1.0
PTBXL	17996	5007	7	150	SPEC	0.3988057387231769	0.004471772850202353	0.017549954303540886	0.14230286267414463	1.0
PTBXL	17996	5007	8	150	SPEC	0.6972232860453436	0.005109278834534807	0.01875033295705265	0.15410250792523392	1.0
PTBXL	17996	5007	9	150	SPEC	0.5022649925181703	0.004285150703015469	0.01677667188271187	0.13740421307463166	1.0
PTBXL	17996	5007	1	150	SG0SPEC	0.1610179691965381	0.0038710909827886354	0.019616687126141473	0.02407834193425406	1.0
PTBXL	17996	5007	2	150	SG0SPEC	0.36896458329674714	0.0034379567120249267	0.017049010213547097	0.028119492838003524	1.0
PTBXL	17996	5007	3	150	SG0SPEC	0.6687313761475475	0.003103415483900985	0.015458392135672759	0.028308723372185908	1.0
PTBXL	17996	5007	4	150	SG0SPEC	0.2705570495003635	0.0030324258804254947	0.014498000072029537	0.03254210355779173	1.0
PTBXL	17996	5007	5	150	SG0SPEC	0.27317412303173405	0.003185535725270861	0.015494984124825275	0.04149705131266658	1.0
PTBXL	17996	5007	6	150	SG0SPEC	0.23487023747113064	0.003800622480266985	0.019160394703158525	0.031844295105162644	1.0
PTBXL	17996	5007	7	150	SG0SPEC	0.30746651060352886	0.003400609841450248	0.016996064260341438	0.02629433269815978	1.0
PTBXL	17996	5007	8	150	SG0SPEC	0.22656150650240844	0.003573473623516866	0.017871822189579143	0.03227157193363753	1.0
PTBXL	17996	5007	9	150	SG0SPEC	0.18041853422787685	0.003451211142382713	0.01630668613237184	0.034636253515899926	1.0
PTBXL	11020	3855	1	40	FD	0.1566120306394859	0.004120973074285961	0.01496522059171685	0.05754686625262814	1.0
PTBXL	11020	3855	2	40	FD	0.16177280948394254	0.0036262114727860844	0.012423572436369719	0.06371743648404864	1.0
PTBXL	11020	3855	3	40	FD	0.14300838881460096	0.004013267812936218	0.012409982170371908	0.09065555878284913	1.0
PTBXL	11020	3855	4	40	FD	0.15720299314887445	0.0038421242930555093	0.011787800099870563	0.0967370090581105	1.0
PTBXL	11020	3855	5	40	FD	0.2465790564241745	0.0035662213764456937	0.012473575125770272	0.06571512578844962	1.0
PTBXL	11020	3855	6	40	FD	0.16373980548219869	0.004378484940824428	0.01423827313203049	0.06706914365519448	1.0
PTBXL	11020	3855	7	40	FD	0.18978089626581346	0.003974092123683051	0.011725016451188768	0.07078502049760846	1.0
PTBXL	11020	3855	8	40	FD	0.16147257167959195	0.003825469914807804	0.009274006774024183	0.08097831383911193	1.0
PTBXL	11020	3855	9	40	FD	0.16717397255738076	0.00391773390149504	0.01079235960129958	0.09726562977780819	1.0
PTBXL	11020	3855	10	40	FD	0.1854975009795024	0.003708381760571053	0.012545051165423106	0.06194383812244432	1.0
PTBXL	11020	3855	1	40	SG	0.3123691424141884	0.003392069509778065	0.014750171764777444	0.0632050581923354	1.0
PTBXL	11020	3855	2	40	SG	0.159609654222512	0.0029923164860605274	0.012219852182894812	0.06894063477301905	1.0
PTBXL	11020	3855	3	40	SG	0.15268688302069092	0.003290594402188232	0.012172443004346724	0.09212307513709762	1.0
PTBXL	11020	3855	4	40	SG	0.18297817406913186	0.003133733407305353	0.011556645490664208	0.09804515337993147	1.0
PTBXL	11020	3855	5	40	SG	0.17342577474653478	0.002929911714290879	0.01226653524263221	0.07045022053871947	1.0
PTBXL	11020	3855	6	40	SG	0.16774141034542783	0.003612737720492975	0.013957986707860788	0.07126814392430995	1.0
PTBXL	11020	3855	7	40	SG	0.17059055738757004	0.003292159928388008	0.011458406795928178	0.07185062015233702	1.0
PTBXL	11020	3855	8	40	SG	0.16713163020643346	0.0031355937035830225	0.008985727119982634	0.07916003986419405	1.0
PTBXL	11020	3855	9	40	SG	0.22262887271329218	0.0031962947361134507	0.010540885961815984	0.09583181273605587	1.0
PTBXL	11020	3855	10	40	SG	0.17061468085649936	0.003050215576121932	0.012322143337543296	0.06634580353997103	1.0
PTBXL	11020	3855	1	40	SPEC	0.16926698033884707	0.004281085749734454	0.01527068289094346	0.05829113109165933	1.0
PTBXL	11020	3855	2	40	SPEC	0.16558138679564646	0.0037636664824309335	0.012679853149537026	0.0647718889665171	1.0
PTBXL	11020	3855	3	40	SPEC	0.13373974605920055	0.004170684689889548	0.01267762387740524	0.09401592472138003	1.0
PTBXL	11020	3855	4	40	SPEC	0.1701112665309883	0.003996895860428206	0.012043400955304899	0.10046195528845345	1.0
PTBXL	11020	3855	5	40	SPEC	0.19412822338460914	0.0037088017557586794	0.012741014788680552	0.06708451004994416	1.0
PTBXL	11020	3855	6	40	SPEC	0.15866056602964396	0.004547668635620944	0.014524468362014351	0.06849554146368447	1.0
PTBXL	11020	3855	7	40	SPEC	0.39678611779906936	0.004122745058396628	0.011971337563939501	0.07327954175430468	1.0
PTBXL	11020	3855	8	40	SPEC	0.1609581080333713	0.003977410883925403	0.009477389348872635	0.08480472111312029	1.0
PTBXL	11020	3855	9	40	SPEC	0.1796337572773103	0.004076532625598	0.011029164587615855	0.10175567289141449	1.0
PTBXL	11020	3855	10	40	SPEC	0.17434454552148387	0.003852703954789703	0.01281156339491921	0.06315695447901383	1.0
PTBXL	11020	3855	1	40	SG0SPEC	0.163619858099447	0.0041243978061552946	0.01473295038108214	0.05914599506879926	1.0
PTBXL	11020	3855	2	40	SG0SPEC	0.16251607042638866	0.003635767186667973	0.01223634660904816	0.06542970199589511	1.0
PTBXL	11020	3855	3	40	SG0SPEC	0.3259043574303755	0.0040184296495393195	0.012198072908693371	0.09184483760578153	1.0
PTBXL	11020	3855	4	40	SG0SPEC	0.1555823562429165	0.003843585287069403	0.011578901520238591	0.09786811892429996	1.0
PTBXL	11020	3855	5	40	SG0SPEC	0.2656284480684568	0.003569122363261633	0.012248808921059234	0.06729388133831152	1.0
PTBXL	11020	3855	6	40	SG0SPEC	0.18011308099640802	0.00438383063914239	0.014025038743988668	0.06874027436674787	1.0
PTBXL	11020	3855	7	40	SG0SPEC	0.179213759310052	0.0039862511407307046	0.011559309350437953	0.07184788398663022	1.0
PTBXL	11020	3855	8	40	SG0SPEC	0.3139375963983486	0.0038279498481954928	0.00914592830765718	0.08167846299516184	1.0
PTBXL	11020	3855	9	40	SG0SPEC	0.16741974669470394	0.003920051046404013	0.010605673145173009	0.09789178591954649	1.0
PTBXL	11020	3855	10	40	SG0SPEC	0.17192690163292337	0.003712497823622673	0.012333604993041236	0.06361094404821692	1.0
PTBXL	11020	3855	1	100	FD	0.22706938018290782	0.005068447859393456	0.017116115420134935	0.05679885061392504	1.0
PTBXL	11020	3855	2	100	FD	0.32835539397578767	0.004468497190631484	0.014353992628033876	0.06631960432434844	1.0
PTBXL	11020	3855	3	100	FD	0.27360789849808814	0.00493361715629184	0.014366346025695628	0.11442337713093582	1.0
PTBXL	11020	3855	4	100	FD	0.25339618884829174	0.004799603341111195	0.013582854697165357	0.12585734103689605	1.0
PTBXL	11020	3855	5	100	FD	0.32124809206855237	0.004280957275412748	0.014237762406954233	0.08269985771914005	1.0
PTBXL	11020	3855	6	100	FD	0.19950646430731533	0.005364830290209426	0.016609195786817552	0.0769364341180368	1.0
PTBXL	11020	3855	7	100	FD	0.23387943337951264	0.004929548762196952	0.013212605337331644	0.06138107453542901	1.0
PTBXL	11020	3855	8	100	FD	0.34785520947119464	0.004836067408132433	0.010527442588396971	0.15415030001661215	1.0
PTBXL	11020	3855	9	100	FD	0.23650932909302724	0.004697215741911573	0.012371681995891247	0.13263987446441475	1.0
PTBXL	11020	3855	10	100	FD	0.3850847405867871	0.004508432876269453	0.014340044076821538	0.07110155794297182	1.0
PTBXL	11020	3855	1	100	SG	0.1520831932353617	0.0036031400739074053	0.0160407088240587	0.050922159275044426	1.0
PTBXL	11020	3855	2	100	SG	0.20710713675535242	0.0031302684463636226	0.013298263382380195	0.05303463946596957	1.0
PTBXL	11020	3855	3	100	SG	0.16069585518860302	0.0034692246617011933	0.013192483371146223	0.10162355093137147	1.0
PTBXL	11020	3855	4	100	SG	0.2163249909625739	0.0033367541240882396	0.012636282803822119	0.11086686808846165	1.0
PTBXL	11020	3855	5	100	SG	0.16530194113649932	0.0030883442431090375	0.01339550929729691	0.07363070863962645	1.0
PTBXL	11020	3855	6	100	SG	0.22192224607658267	0.003817754066021311	0.01537636198323537	0.05884003509861032	1.0
PTBXL	11020	3855	7	100	SG	0.24843890553921072	0.0034376768315654265	0.012212679767193622	0.0678840309942423	1.0
PTBXL	11020	3855	8	100	SG	0.14167356283278015	0.003343929594378643	0.009626664321710658	0.10966513177246406	1.0
PTBXL	11020	3855	9	100	SG	0.19437182115547286	0.0033589702578710615	0.011507812330311257	0.11585832357724515	1.0
PTBXL	11020	3855	10	100	SG	0.1694794267707101	0.0032298695667064494	0.013387596054688517	0.050468970859751675	1.0
PTBXL	11020	3855	1	100	SPEC	0.3125534011900587	0.005739412126234846	0.017823069264254206	0.0949954197317276	1.0
PTBXL	11020	3855	2	100	SPEC	0.3767575135123382	0.0052044800637433405	0.01500167115189784	0.1180851804537843	1.0
PTBXL	11020	3855	3	100	SPEC	0.31295574742555926	0.005625292373374339	0.015067347567035193	0.14840894154093187	1.0
PTBXL	11020	3855	4	100	SPEC	0.3589923475530369	0.005396945837874184	0.014198253268546908	0.15752665237608535	1.0
PTBXL	11020	3855	5	100	SPEC	0.389991834642081	0.004790321525900312	0.014839372618909673	0.11535074938843909	1.0
PTBXL	11020	3855	6	100	SPEC	0.3768762573243075	0.00604820703125448	0.017315396791687136	0.11293480889976185	1.0
PTBXL	11020	3855	7	100	SPEC	0.21207653237216834	0.005658223522294722	0.01389377118702536	0.08107484804476262	1.0
PTBXL	11020	3855	8	100	SPEC	0.38027506784669785	0.00544472392213043	0.01111155384375968	0.1961262782347579	1.0
PTBXL	11020	3855	9	100	SPEC	0.3878543920270629	0.005255495136830354	0.01295691831884038	0.1736303687183682	1.0
PTBXL	11020	3855	10	100	SPEC	0.36899728475483573	0.005182708298510255	0.015011959462429177	0.11739483703416351	1.0
PTBXL	11020	3855	1	100	SG0SPEC	0.21822636131879308	0.004573184132396881	0.015729159569187842	0.04602176290627702	1.0
PTBXL	11020	3855	2	100	SG0SPEC	0.3271266166347346	0.003983659566126095	0.01301459172193839	0.04800654089774605	1.0
PTBXL	11020	3855	3	100	SG0SPEC	0.2828311387353502	0.00439404219038725	0.01295534818112552	0.10499778492416703	1.0
PTBXL	11020	3855	4	100	SG0SPEC	0.22508942959343603	0.00429261717453565	0.012470104897338465	0.10887519610969719	1.0
PTBXL	11020	3855	5	100	SG0SPEC	0.22565550612632804	0.003950072962389997	0.01315252211479802	0.07865386809492295	1.0
PTBXL	11020	3855	6	100	SG0SPEC	0.21300356334001352	0.00484526882363566	0.015115013097102814	0.048071848176417326	1.0
PTBXL	11020	3855	7	100	SG0SPEC	0.3240115832862863	0.004368966091402391	0.012158636687324045	0.06911992514891516	1.0
PTBXL	11020	3855	8	100	SG0SPEC	0.2513474934466501	0.004265492992490296	0.009714015937231734	0.11508202935594883	1.0
PTBXL	11020	3855	9	100	SG0SPEC	0.24659976404716244	0.0042705822614885515	0.011420299716715309	0.11980180956734371	1.0
PTBXL	11020	3855	10	100	SG0SPEC	0.3121875415265653	0.004120372633308078	0.013179052706353143	0.04603545656535134	1.0
PTBXL	11020	3855	1	150	FD	0.2721018434755987	0.005233430578641927	0.017462685082476788	0.0798784989089468	1.0
PTBXL	11020	3855	2	150	FD	0.2948361461788147	0.004726023754885905	0.014653501447645371	0.08989434249456166	1.0
PTBXL	11020	3855	3	150	FD	0.3615743851085425	0.005182137785602214	0.014774927062333257	0.13668587319199538	1.0
PTBXL	11020	3855	4	150	FD	0.9648514321190664	0.0049506237589132295	0.013860575496821494	0.13696054315645342	1.0
PTBXL	11020	3855	5	150	FD	0.4309970790714161	0.004462069993824019	0.014545803421197762	0.11099449081501762	1.0
PTBXL	11020	3855	6	150	FD	0.2683887104447012	0.005636191533151991	0.01699942510504291	0.112609524065034	1.0
PTBXL	11020	3855	7	150	FD	0.327967829104572	0.005193911240962936	0.013533673123808144	0.09420446229540287	1.0
PTBXL	11020	3855	8	150	FD	0.25747012851204876	0.004997037807360244	0.010731428068723462	0.16828055896461233	1.0
PTBXL	11020	3855	9	150	FD	0.6588306715904033	0.004846529668410667	0.012649904773702331	0.15617255535109462	1.0
PTBXL	11020	3855	10	150	FD	0.4302938467957564	0.004703517267895391	0.014692527907260835	0.08341465406906987	1.0
PTBXL	11020	3855	1	150	SG	0.159202775332537	0.003606302918520333	0.01606757202991206	0.05137166688765762	1.0
PTBXL	11020	3855	2	150	SG	0.21243201055916577	0.0031299545722049287	0.013324560751667465	0.05240586379037698	1.0
PTBXL	11020	3855	3	150	SG	0.16929874524680313	0.0034707744744836657	0.013220068192220482	0.10197173836969221	1.0
PTBXL	11020	3855	4	150	SG	0.24921131725985265	0.003336774194100542	0.012664247112684237	0.11074080949299704	1.0
PTBXL	11020	3855	5	150	SG	0.21115676087872964	0.003091394564499663	0.01342542339176026	0.07371570191705389	1.0
PTBXL	11020	3855	6	150	SG	0.268286648868036	0.0038173166984241985	0.015411153681273423	0.060402151373417035	1.0
PTBXL	11020	3855	7	150	SG	0.21865592129270306	0.0034388076784078484	0.01223280478848569	0.06736825601088907	1.0
PTBXL	11020	3855	8	150	SG	0.13918071920625885	0.003346870860386883	0.009619983492397415	0.11027004011850026	1.0
PTBXL	11020	3855	9	150	SG	0.31988667223131995	0.003361814456982361	0.011513528280784207	0.11583720639631565	1.0
PTBXL	11020	3855	10	150	SG	0.16507939720653986	0.0032338538270992243	0.013418486898543068	0.050816184492186875	1.0
PTBXL	11020	3855	1	150	SPEC	0.527274722522272	0.006839918367584958	0.018496858825976684	0.16945739821677522	1.0
PTBXL	11020	3855	2	150	SPEC	0.5866345689438993	0.006119779234747708	0.015588553079251308	0.1806421648071408	1.0
PTBXL	11020	3855	3	150	SPEC	0.4452398765635713	0.0068859350307051564	0.01592022333060417	0.23180654512759705	1.0
PTBXL	11020	3855	4	150	SPEC	0.5430133959702406	0.006268994585997683	0.014840173713123432	0.21453304716633131	1.0
PTBXL	11020	3855	5	150	SPEC	0.5684643094917835	0.005768975871601614	0.01551423983083605	0.19430588933524498	1.0
PTBXL	11020	3855	6	150	SPEC	0.4250927124112106	0.007448240709541097	0.018067523125674508	0.2716673158903822	1.0
PTBXL	11020	3855	7	150	SPEC	0.5574761182202862	0.006733748999101813	0.014657251077157173	0.2343814855420698	1.0
PTBXL	11020	3855	8	150	SPEC	0.5504334723639475	0.006165169751016013	0.01158767689243157	0.26741071863754073	1.0
PTBXL	11020	3855	9	150	SPEC	0.5164181892364685	0.005998988616741793	0.013512556651231725	0.259195595722638	1.0
PTBXL	11020	3855	10	150	SPEC	0.5439484331438336	0.005898890129102189	0.015733751101069685	0.14323538379877349	1.0
PTBXL	11020	3855	1	150	SG0SPEC	0.2360032488116216	0.004623163602856638	0.015751573049980084	0.06418365489160607	1.0
PTBXL	11020	3855	2	150	SG0SPEC	0.3559963484219256	0.004023927991498374	0.01297260366050733	0.05446739744543957	1.0
PTBXL	11020	3855	3	150	SG0SPEC	0.23793860346394477	0.004455719971721946	0.01293715293965229	0.12962825445770063	1.0
PTBXL	11020	3855	4	150	SG0SPEC	0.39860226694999346	0.004340841514564637	0.012471813413557912	0.1225631290833205	1.0
PTBXL	11020	3855	5	150	SG0SPEC	0.2984842265684919	0.004015531407306489	0.0131618808026292	0.10099650147263887	1.0
PTBXL	11020	3855	6	150	SG0SPEC	0.3438275110887677	0.004885425212889099	0.015149044379019578	0.08770750671100204	1.0
PTBXL	11020	3855	7	150	SG0SPEC	0.42629705710468424	0.004416152894044457	0.012165105899456805	0.0792667629731648	1.0
PTBXL	11020	3855	8	150	SG0SPEC	0.2725249996895903	0.0043304538058403265	0.009720739083306451	0.13032225055724037	1.0
PTBXL	11020	3855	9	150	SG0SPEC	0.3663275572135909	0.004317633894473779	0.011382775780459334	0.13304237060561022	1.0
PTBXL	11020	3855	10	150	SG0SPEC	0.33039090654102987	0.0041847195774689615	0.013193881175986376	0.05954111814740078	1.0
PTBXL	3937	19434	1	40	FD	0.14154629915968112	0.0033222066493722576	0.019776420469540177	0.017636026198502772	1.0
PTBXL	3937	19434	2	40	FD	0.1199687201006287	0.0033647598121637422	0.02023374714819454	0.015901471453826796	1.0
PTBXL	3937	19434	3	40	FD	0.13873442333404962	0.003565625845197808	0.02130029723583789	0.015261923831374319	1.0
PTBXL	3937	19434	4	40	FD	0.17522030118175597	0.003532431522514946	0.020880301026163832	0.01566842657836795	1.0
PTBXL	3937	19434	5	40	FD	0.1283536688950399	0.0036166526710266892	0.021163271302614216	0.015489002833400217	1.0
PTBXL	3937	19434	6	40	FD	0.11681404337837972	0.003601211527665453	0.021357485566677797	0.016323252274306088	1.0
PTBXL	3937	19434	7	40	FD	0.130368845187963	0.0035441970376259625	0.021261939286677706	0.013405661398289831	1.0
PTBXL	3937	19434	8	40	FD	0.18791014407215242	0.0034803442112458284	0.020466053131700246	0.012764326826861657	1.0
PTBXL	3937	19434	9	40	FD	0.16126363235309646	0.0033367696878220184	0.01944785980996286	0.02033553185039974	1.0
PTBXL	3937	19434	1	40	SG	0.13112846985117013	0.002891981864209132	0.01975522010844922	0.018237162818027428	1.0
PTBXL	3937	19434	2	40	SG	0.13304171761388037	0.002929560768193271	0.020219000369742626	0.014724277238877573	1.0
PTBXL	3937	19434	3	40	SG	0.12937535341343925	0.003106042203513248	0.02128025319803321	0.016857575878853	1.0
PTBXL	3937	19434	4	40	SG	0.20826825012255668	0.0030569906504615088	0.020851741482544865	0.016363278240372627	1.0
PTBXL	3937	19434	5	40	SG	0.17830172314944842	0.0031302945076876723	0.02113045383340535	0.015562707847757791	1.0
PTBXL	3937	19434	6	40	SG	0.14717433996063514	0.0031278576863187652	0.02133059732341835	0.017890203199106957	1.0
PTBXL	3937	19434	7	40	SG	0.19531331984354106	0.003073913051842935	0.021232582286657406	0.01320729108237012	1.0
PTBXL	3937	19434	8	40	SG	0.12685110129010088	0.003028838510215482	0.020444258216898967	0.014806570427563519	1.0
PTBXL	3937	19434	9	40	SG	0.1418931907929157	0.0028914253031686417	0.019415791572111162	0.021626431723802908	1.0
PTBXL	3937	19434	1	40	SPEC	0.14559864280604362	0.003414416414677762	0.0199452733285693	0.019101361785850167	1.0
PTBXL	3937	19434	2	40	SPEC	0.1370724902372736	0.003457719985578114	0.020413956524058495	0.017709287463523595	1.0
PTBXL	3937	19434	3	40	SPEC	0.14564218883759247	0.003663566042841944	0.021487475540637395	0.016217917243549398	1.0
PTBXL	3937	19434	4	40	SPEC	0.14632707619253488	0.0036367379323011557	0.021067815335715046	0.01707561160108665	1.0
PTBXL	3937	19434	5	40	SPEC	0.12352255719552795	0.003722736806220056	0.0213483969066039	0.01699478879265248	1.0
PTBXL	3937	19434	6	40	SPEC	0.12167259777324409	0.0037029650666668837	0.02154472271300492	0.01723396620247191	1.0
PTBXL	3937	19434	7	40	SPEC	0.12528626435602386	0.003647552478717445	0.02144129159106211	0.015063663565447347	1.0
PTBXL	3937	19434	8	40	SPEC	0.2280195437324552	0.003577892234021865	0.02064287587159958	0.013452332901700522	1.0
PTBXL	3937	19434	9	40	SPEC	0.1461063893100688	0.0034355569869481068	0.019621915701082238	0.021873994960433834	1.0
PTBXL	3937	19434	1	40	SG0SPEC	0.13730354439116185	0.0033394364666247986	0.019757571597564805	0.01707104197456349	1.0
PTBXL	3937	19434	2	40	SG0SPEC	0.1282243260287281	0.003383077186417328	0.02019672378491231	0.014814307059093925	1.0
PTBXL	3937	19434	3	40	SG0SPEC	0.13639587970630007	0.003585432213263469	0.021276426207374504	0.014777523749123668	1.0
PTBXL	3937	19434	4	40	SG0SPEC	0.1549733688563293	0.0035481351319954424	0.020847637420216447	0.01474884035661157	1.0
PTBXL	3937	19434	5	40	SG0SPEC	0.1381210971948839	0.0036333827495163306	0.021129877619032702	0.014805120832598932	1.0
PTBXL	3937	19434	6	40	SG0SPEC	0.2119245513700592	0.003620091787098078	0.021323702127973305	0.0159828679030459	1.0
PTBXL	3937	19434	7	40	SG0SPEC	0.13934943286740636	0.0035589236229139234	0.02122697859443198	0.012394111853997166	1.0
PTBXL	3937	19434	8	40	SG0SPEC	0.16955612231476327	0.003501429464102681	0.020440925805315705	0.01250632385510121	1.0
PTBXL	3937	19434	9	40	SG0SPEC	0.16128228513211273	0.0033486854481387775	0.01941774492431639	0.019414214734952737	1.0
PTBXL	3937	19434	1	100	FD	0.34486113373845606	0.004039959761381968	0.020212309336541723	0.058529873876672224	1.0
PTBXL	3937	19434	2	100	FD	0.27073162046080873	0.004175201456038296	0.02077232199013935	0.0792729146204811	1.0
PTBXL	3937	19434	3	100	FD	0.29086916482382286	0.004234892859718584	0.021596219318759886	0.05000413191859935	1.0
PTBXL	3937	19434	4	100	FD	0.20758142904759358	0.004237985674813965	0.021204827702972173	0.06651240710893712	1.0
PTBXL	3937	19434	5	100	FD	0.27970770770568276	0.004288444235702539	0.021685023420469143	0.06209021833517202	1.0
PTBXL	3937	19434	6	100	FD	3.5378201390350585	0.0042859784119023405	0.021838767835995924	0.06439343861614208	1.0
PTBXL	3937	19434	7	100	FD	0.2566342787979771	0.004384262996937619	0.021905565039236193	0.07664437011708955	1.0
PTBXL	3937	19434	8	100	FD	0.42326361638267246	0.004292907073875469	0.020903452571088985	0.05688835888323058	1.0
PTBXL	3937	19434	9	100	FD	0.23271813207728742	0.004180371257994401	0.01982741697247659	0.08430951531257139	1.0
PTBXL	3937	19434	1	100	SG	0.6309952627149304	0.0030381566048743205	0.020214334569468338	0.047658266386055276	1.0
PTBXL	3937	19434	2	100	SG	0.129954871131935	0.003107655587665178	0.020669448698401247	0.052277770247972505	1.0
PTBXL	3937	19434	3	100	SG	0.13086889356022116	0.003242119490973405	0.021623593516627945	0.04001292894435058	1.0
PTBXL	3937	19434	4	100	SG	0.15885725157887462	0.003235005851232302	0.02125233555833383	0.05389076942742226	1.0
PTBXL	3937	19434	5	100	SG	0.22298360452702712	0.003301132436982906	0.02163958340504855	0.0432815558396093	1.0
PTBXL	3937	19434	6	100	SG	0.46933592721723427	0.0032895759260372064	0.021810225473068143	0.04637498853018236	1.0
PTBXL	3937	19434	7	100	SG	0.2044796198835702	0.003259831078690167	0.02192980034260353	0.056277896213093134	1.0
PTBXL	3937	19434	8	100	SG	0.17189183007977285	0.0032123522560748062	0.020824811161859205	0.046702962043421094	1.0
PTBXL	3937	19434	9	100	SG	0.14304637948240106	0.0030917668865587562	0.01979738042696045	0.06099341061354425	1.0
PTBXL	3937	19434	1	100	SPEC	0.47232765503373325	0.004431017889287613	0.020432613983522637	0.0695694195464627	1.0
PTBXL	3937	19434	2	100	SPEC	0.31839110288582806	0.00459342532747367	0.021052582545065705	0.10126249645622802	1.0
PTBXL	3937	19434	3	100	SPEC	0.24912389924859282	0.00459122455473682	0.02180954776403793	0.06525004983237934	1.0
PTBXL	3937	19434	4	100	SPEC	0.24743350073245474	0.00460147860593803	0.02141742038262398	0.07596783113106306	1.0
PTBXL	3937	19434	5	100	SPEC	0.27241996076940606	0.004629780071728542	0.021903482270595225	0.08295519106571507	1.0
PTBXL	3937	19434	6	100	SPEC	0.9902360391170159	0.004637963298136725	0.02208419472441658	0.08875918691618266	1.0
PTBXL	3937	19434	7	100	SPEC	0.36242822741556086	0.004800988082898303	0.02212885721426006	0.09268988847916992	1.0
PTBXL	3937	19434	8	100	SPEC	0.29153317776631976	0.0047048749259357425	0.021167385347541385	0.06669551820768334	1.0
PTBXL	3937	19434	9	100	SPEC	0.2929882146534806	0.0045766834142502546	0.020053952166109456	0.10130460043241593	1.0
PTBXL	3937	19434	1	100	SG0SPEC	0.38375306506500456	0.0036535610011726393	0.020249834011812882	0.05794308895022776	1.0
PTBXL	3937	19434	2	100	SG0SPEC	0.2677025439257024	0.003741270065372303	0.020681805542451623	0.059801364721923024	1.0
PTBXL	3937	19434	3	100	SG0SPEC	0.2545487953301346	0.0038759811414833785	0.021728217356085495	0.051274514717978385	1.0
PTBXL	3937	19434	4	100	SG0SPEC	0.21558229285603392	0.0038922971001599943	0.02129087915197992	0.06467334451166784	1.0
PTBXL	3937	19434	5	100	SG0SPEC	0.23535871348546636	0.003966969408477096	0.02163658790312353	0.055260902329041676	1.0
PTBXL	3937	19434	6	100	SG0SPEC	0.3107318090237729	0.003950984790341708	0.021866243449268734	0.05096945199970104	1.0
PTBXL	3937	19434	7	100	SG0SPEC	0.25368962727490885	0.003923096497521688	0.02191256919140697	0.06926414668416257	1.0
PTBXL	3937	19434	8	100	SG0SPEC	0.2047754979032349	0.0038797947112267786	0.020838457980446597	0.05554993557531206	1.0
PTBXL	3937	19434	9	100	SG0SPEC	0.18215588421210674	0.0037513054227231385	0.019870451819888613	0.07107825067421954	1.0
PTBXL	3937	19434	1	150	FD	0.24850587159781015	0.004250322016596669	0.020295588739886173	0.07010639441169567	1.0
PTBXL	3937	19434	2	150	FD	0.25796957803869086	0.004482189568785292	0.020953279535553596	0.11361727718817169	1.0
PTBXL	3937	19434	3	150	FD	0.6518287948458477	0.004343995172133654	0.021549268213620073	0.06467579766077158	1.0
PTBXL	3937	19434	4	150	FD	0.2552378945981737	0.004342970475181214	0.021259556863444374	0.07705177681766989	1.0
PTBXL	3937	19434	5	150	FD	0.3499669205374311	0.004448366254507862	0.02180640448746105	0.0754654369547071	1.0
PTBXL	3937	19434	6	150	FD	0.9649539114487887	0.0045278349241747885	0.021967275810351544	0.08042405490033272	1.0
PTBXL	3937	19434	7	150	FD	0.37063685356505505	0.004594730344822796	0.022006547576112718	0.09054242242977255	1.0
PTBXL	3937	19434	8	150	FD	0.5219186098596632	0.0045367721985491395	0.021056117439672093	0.08790913408642523	1.0
PTBXL	3937	19434	9	150	FD	0.43954680418324205	0.0043028235061821915	0.01989610796399021	0.09304781524442726	1.0
PTBXL	3937	19434	1	150	SG	0.31662347850142586	0.0030421305055698743	0.020210677473310908	0.047648618324622964	1.0
PTBXL	3937	19434	2	150	SG	0.14459886204954642	0.0031052272364107377	0.02065447683984809	0.05266847120467	1.0
PTBXL	3937	19434	3	150	SG	0.13384444044697877	0.003244732969512084	0.021615312025598705	0.04027187805657924	1.0
PTBXL	3937	19434	4	150	SG	0.15974116483084444	0.0032365979584919676	0.021234049673311082	0.05441305555338481	1.0
PTBXL	3937	19434	5	150	SG	0.19236089295372608	0.003299093777565409	0.021620330617055258	0.043156149340072926	1.0
PTBXL	3937	19434	6	150	SG	0.5674526680923833	0.003283575090228003	0.021788767797493135	0.048050770278909	1.0
PTBXL	3937	19434	7	150	SG	0.2207728648064461	0.003258390015689433	0.021917292372657764	0.057209490608628684	1.0
PTBXL	3937	19434	8	150	SG	0.564805095785437	0.00321094237442658	0.020812579923246775	0.04729982398591437	1.0
PTBXL	3937	19434	9	150	SG	0.18386228849427166	0.0030927649175013865	0.019777063154209962	0.062150961968990705	1.0
PTBXL	3937	19434	1	150	SPEC	0.47753960362109027	0.005119233421237937	0.02071411368443336	0.14699506550967886	1.0
PTBXL	3937	19434	2	150	SPEC	0.6219133301419402	0.005726257014924026	0.021567915268582257	0.2567083913539967	1.0
PTBXL	3937	19434	3	150	SPEC	0.33098100428440735	0.0050338554418194875	0.021926112849330926	0.16749788769389395	1.0
PTBXL	3937	19434	4	150	SPEC	0.511035761715211	0.005146691541823981	0.021680683473727043	0.23369163404559035	1.0
PTBXL	3937	19434	5	150	SPEC	0.45956220834035616	0.0051269797818523834	0.022182413996771167	0.16287840916462046	1.0
PTBXL	3937	19434	6	150	SPEC	0.3012921413638657	0.005602395103763136	0.02251775742105763	0.14576349685956802	1.0
PTBXL	3937	19434	7	150	SPEC	0.8891824706774094	0.0057329298060376215	0.022574771157264764	0.2285449336286773	1.0
PTBXL	3937	19434	8	150	SPEC	1.1189669690848354	0.0056270653544426745	0.02163887478667979	0.2553816413778443	1.0
PTBXL	3937	19434	9	150	SPEC	0.6246339342603884	0.00501981395482891	0.020302204591055983	0.1641524038128869	1.0
PTBXL	3937	19434	1	150	SG0SPEC	0.409926890137906	0.0036979696948457952	0.020282314850586514	0.06718065678760428	1.0
PTBXL	3937	19434	2	150	SG0SPEC	0.2923059808202515	0.0037725548230578905	0.020680634440093576	0.06960754477421856	1.0
PTBXL	3937	19434	3	150	SG0SPEC	0.2635473199588177	0.003909578871803632	0.021745754046561268	0.06316960050214936	1.0
PTBXL	3937	19434	4	150	SG0SPEC	0.1930646974690098	0.003931545912118157	0.021300243800638666	0.07089992662498863	1.0
PTBXL	3937	19434	5	150	SG0SPEC	0.2200584630233141	0.003973997927049919	0.021643946008277397	0.0604219172255805	1.0
PTBXL	3937	19434	6	150	SG0SPEC	0.2954906754112076	0.003964707801459767	0.02188805706679076	0.06540658770779759	1.0
PTBXL	3937	19434	7	150	SG0SPEC	0.44532301207575126	0.003961982794938139	0.02195369538859697	0.08366995109406188	1.0
PTBXL	3937	19434	8	150	SG0SPEC	0.28993706958839305	0.003913457601712966	0.020864495520486834	0.06596701522599284	1.0
PTBXL	3937	19434	9	150	SG0SPEC	0.24395830243736194	0.0037739346339475013	0.019888044101253274	0.07760030088235147	1.0
PTBXL	19959	20695	1	40	FD	0.13942007532478656	0.0027440878545132736	0.013363021577133703	0.02450358903640867	1.0
PTBXL	19959	20695	2	40	FD	0.15588406351266434	0.0030246964056922392	0.01557303563395768	0.020687276480760703	1.0
PTBXL	19959	20695	3	40	FD	0.08722805725604751	0.0030416939580253733	0.016099086666678513	0.015574164182270853	1.0
PTBXL	19959	20695	4	40	FD	0.21001035931564868	0.0026776388498051546	0.01334258153519074	0.027346293966404575	1.0
PTBXL	19959	20695	5	40	FD	0.1300733313934925	0.0030578609116568606	0.013995455549304293	0.028549384411351495	1.0
PTBXL	19959	20695	6	40	FD	0.16384727861061493	0.0031540635048830103	0.014854249430270536	0.01825298809509941	1.0
PTBXL	19959	20695	7	40	FD	0.14923927955325147	0.003047189311131382	0.015056512898145982	0.02063987375224045	1.0
PTBXL	19959	20695	8	40	FD	0.17380144651586493	0.0030639244807142635	0.015140004683948076	0.024055444866100038	1.0
PTBXL	19959	20695	9	40	FD	0.1388663700336818	0.0027478007138361606	0.013855583548075616	0.01837705748542202	1.0
PTBXL	19959	20695	10	40	FD	0.15647511927562713	0.0029560030115187205	0.015110513778507808	0.022183774475875988	1.0
PTBXL	19959	20695	1	40	SG	0.14548733947439318	0.0023885568815550247	0.013298401821655021	0.020707442244278233	1.0
PTBXL	19959	20695	2	40	SG	0.13121335061102005	0.00265974697521299	0.015516390695395912	0.017124256818061612	1.0
PTBXL	19959	20695	3	40	SG	0.07583448038461295	0.0026645860332306414	0.016038763872998837	0.011985103448985804	1.0
PTBXL	19959	20695	4	40	SG	0.13933191447005738	0.0023467165640838747	0.013280281101222816	0.023408844270164642	1.0
PTBXL	19959	20695	5	40	SG	0.1300597292058637	0.0026563472211811236	0.01391266747264456	0.023805610634333806	1.0
PTBXL	19959	20695	6	40	SG	0.10983435120984315	0.002768968650025904	0.01477355903822694	0.014190587843994617	1.0
PTBXL	19959	20695	7	40	SG	0.14529403140061486	0.0026722123602145693	0.01498605725836712	0.01807553400088733	1.0
PTBXL	19959	20695	8	40	SG	0.17952927136338453	0.0026507836124287166	0.015064903887341477	0.02062011596208	1.0
PTBXL	19959	20695	9	40	SG	0.183197793659471	0.0023866769816540067	0.013781913200562221	0.015287945515872616	1.0
PTBXL	19959	20695	10	40	SG	0.18370316975655235	0.0025574023682746875	0.01503854096433084	0.019278922468565968	1.0
PTBXL	19959	20695	1	40	SPEC	0.13599722338843898	0.002820307112609097	0.013474706119726999	0.02690093475432324	1.0
PTBXL	19959	20695	2	40	SPEC	0.15901456669879613	0.003103047293151249	0.015694829667761968	0.02307821150264449	1.0
PTBXL	19959	20695	3	40	SPEC	0.08892684383682345	0.0031224776892258195	0.016216758862335263	0.01760056162483671	1.0
PTBXL	19959	20695	4	40	SPEC	0.2083300875012166	0.002753266815851045	0.013447011142247648	0.029840237717915424	1.0
PTBXL	19959	20695	5	40	SPEC	0.13855913601988104	0.0031437167181845994	0.014116973261657634	0.03105989050613473	1.0
PTBXL	19959	20695	6	40	SPEC	0.16168204716873363	0.003240716590903296	0.014975271824784387	0.020498436461287312	1.0
PTBXL	19959	20695	7	40	SPEC	0.27309348203040035	0.0031272199551048356	0.015179913636062555	0.02247908506959949	1.0
PTBXL	19959	20695	8	40	SPEC	0.23812183728313444	0.003156316966727339	0.01526322733348345	0.026461664060590823	1.0
PTBXL	19959	20695	9	40	SPEC	0.1315255580605694	0.002825274999932795	0.01396654418159698	0.02032293349520742	1.0
PTBXL	19959	20695	10	40	SPEC	0.1655572053314262	0.003043968147099967	0.015229656236018732	0.024316796405333792	1.0
PTBXL	19959	20695	1	40	SG0SPEC	0.15375875904327513	0.002759184841740793	0.013359025061900903	0.023966636126901582	1.0
PTBXL	19959	20695	2	40	SG0SPEC	0.13934438008009792	0.003044786117618567	0.015578148407684511	0.02001306787518984	1.0
PTBXL	19959	20695	3	40	SG0SPEC	0.08716089656189553	0.0030611311790360953	0.016098660556777524	0.014804765554751957	1.0
PTBXL	19959	20695	4	40	SG0SPEC	0.26904295743326445	0.0026899981961454843	0.013339465508570006	0.02678568397021132	1.0
PTBXL	19959	20695	5	40	SG0SPEC	0.1313287896718639	0.003075221095693134	0.01398382145525357	0.028017789909994636	1.0
PTBXL	19959	20695	6	40	SG0SPEC	0.16735607156749516	0.003171468747974654	0.014851673763685458	0.01734346391601807	1.0
PTBXL	19959	20695	7	40	SG0SPEC	0.1319242370588461	0.0030652283456951658	0.01504847974842458	0.02002908097077398	1.0
PTBXL	19959	20695	8	40	SG0SPEC	0.20122756722928972	0.003074729283262056	0.01513507663296157	0.02345072377099427	1.0
PTBXL	19959	20695	9	40	SG0SPEC	0.1548215374340266	0.0027610353811256955	0.013859380824091647	0.017852681626974554	1.0
PTBXL	19959	20695	10	40	SG0SPEC	0.15840661104268106	0.0029625273282355654	0.015104315992966971	0.021742251002444313	1.0
PTBXL	19959	20695	1	100	FD	0.33785951564326827	0.0033063554277386747	0.013993897455796073	0.09317643404233276	1.0
PTBXL	19959	20695	2	100	FD	0.2814801002176985	0.0033100202945059317	0.016218730077059613	0.06597061831222226	1.0
PTBXL	19959	20695	3	100	FD	0.3276054024338921	0.0033905264799877844	0.016688135530370348	0.05914907079616657	1.0
PTBXL	19959	20695	4	100	FD	0.25884663965335863	0.0030425180109086543	0.013980813166495232	0.06386274139421702	1.0
PTBXL	19959	20695	5	100	FD	0.3584380812124041	0.00333821217905737	0.014764005554010334	0.0588948715521881	1.0
PTBXL	19959	20695	6	100	FD	0.2899420065981353	0.003673718417476553	0.015648931876692255	0.06082597994842202	1.0
PTBXL	19959	20695	7	100	FD	0.2699992573124213	0.003389798142692115	0.01579981258795735	0.060520078895012416	1.0
PTBXL	19959	20695	8	100	FD	0.44954659515347395	0.0035654581552511428	0.015968567415956793	0.07014429704221148	1.0
PTBXL	19959	20695	9	100	FD	0.253858532848554	0.003167082356828852	0.014327424242505996	0.07001428296455497	1.0
PTBXL	19959	20695	10	100	FD	0.38282701311568534	0.0034844025871121364	0.015777632248150823	0.07859154041807562	1.0
PTBXL	19959	20695	1	100	SG	0.26022772188019394	0.002464053197502046	0.01341638220468529	0.05230451831836428	1.0
PTBXL	19959	20695	2	100	SG	0.2327332134676546	0.0026905009862097616	0.015757154787401403	0.03625895487361729	1.0
PTBXL	19959	20695	3	100	SG	0.17898007768554539	0.002704782131311018	0.01624409529861332	0.037620560352795256	1.0
PTBXL	19959	20695	4	100	SG	0.1963127915214386	0.0024049891294565607	0.013576570861059437	0.042396384071934495	1.0
PTBXL	19959	20695	5	100	SG	0.32183337059412115	0.0027181650094526217	0.01427933266013799	0.0426343316455494	1.0
PTBXL	19959	20695	6	100	SG	0.16121773920235513	0.002857861384915765	0.015071358116554422	0.044045367354905295	1.0
PTBXL	19959	20695	7	100	SG	0.19051101690174319	0.002737037009008955	0.0152956801278925	0.04097237980832525	1.0
PTBXL	19959	20695	8	100	SG	0.2656952699761289	0.0027358781688496046	0.015399271707501955	0.0403940613284173	1.0
PTBXL	19959	20695	9	100	SG	0.1661297565031583	0.0024829169459333125	0.013883450893487782	0.04832300227966643	1.0
PTBXL	19959	20695	10	100	SG	0.272305330425441	0.0026690465514641677	0.01525040566425555	0.04584862482878536	1.0
PTBXL	19959	20695	1	100	SPEC	0.6848632899679502	0.003953181877256923	0.014415522320029345	0.14229147569789746	1.0
PTBXL	19959	20695	2	100	SPEC	0.5844544993455698	0.0038267572329116484	0.01659179570251843	0.08419075663305069	1.0
PTBXL	19959	20695	3	100	SPEC	0.5727955356729787	0.0039046728002465445	0.017011850843538363	0.0825649939051793	1.0
PTBXL	19959	20695	4	100	SPEC	0.4195169460063967	0.0035624055034905607	0.014322097113381671	0.08974328200558812	1.0
PTBXL	19959	20695	5	100	SPEC	0.4052590290204534	0.003873817022752186	0.0151255320431676	0.08194096596322704	1.0
PTBXL	19959	20695	6	100	SPEC	0.37819580466551794	0.004216406378926205	0.016035489696461278	0.0880074232353253	1.0
PTBXL	19959	20695	7	100	SPEC	0.4368729234054836	0.0038576860805747903	0.016156054425670006	0.06808610919975266	1.0
PTBXL	19959	20695	8	100	SPEC	0.4019847914743896	0.004273992216817876	0.016398251847939038	0.09471132069354964	1.0
PTBXL	19959	20695	9	100	SPEC	0.3258123468177707	0.0035414057453971035	0.014622239545466337	0.08611685174849085	1.0
PTBXL	19959	20695	10	100	SPEC	0.28910409793606556	0.004118837232756623	0.016166163564590205	0.11475572539862194	1.0
PTBXL	19959	20695	1	100	SG0SPEC	0.23553189675748634	0.0029978026743335898	0.013487558268283172	0.05971370344873557	1.0
PTBXL	19959	20695	2	100	SG0SPEC	0.2080474367256696	0.0031902934041909193	0.015767002308128823	0.0399729835158301	1.0
PTBXL	19959	20695	3	100	SG0SPEC	0.18204685878644689	0.003215646869174932	0.01627430771238256	0.04922163854958056	1.0
PTBXL	19959	20695	4	100	SG0SPEC	0.28266644777499206	0.002870085932296403	0.013575231391975109	0.05500776505152018	1.0
PTBXL	19959	20695	5	100	SG0SPEC	0.27144085870138723	0.00329992195201644	0.01428873469964083	0.0506173680828476	1.0
PTBXL	19959	20695	6	100	SG0SPEC	0.23926633084932827	0.003466689863775021	0.015091201811139664	0.0584441416955989	1.0
PTBXL	19959	20695	7	100	SG0SPEC	0.18960563417805135	0.003270661989915421	0.015285281199029397	0.04790110218298502	1.0
PTBXL	19959	20695	8	100	SG0SPEC	0.30121158142211835	0.0033528016922168623	0.015403583099795165	0.050958326181831194	1.0
PTBXL	19959	20695	9	100	SG0SPEC	0.22196418453480393	0.0029786593235709377	0.013971216927593547	0.05353472343414951	1.0
PTBXL	19959	20695	10	100	SG0SPEC	0.22053390805998838	0.003263521918396284	0.015332144344866589	0.055997890941879694	1.0
PTBXL	19959	20695	1	150	FD	0.36932275664844544	0.003714537208083356	0.014318170935166165	0.13453589189419016	1.0
PTBXL	19959	20695	2	150	FD	0.8437937534665114	0.0037101270284079606	0.016421981387712403	0.06399483372061386	1.0
PTBXL	19959	20695	3	150	FD	0.3504791665297089	0.003815851582077722	0.01701382663353589	0.08788905579994385	1.0
PTBXL	19959	20695	4	150	FD	0.37253480851735526	0.0034833727246851736	0.014259666031214455	0.08415704967165157	1.0
PTBXL	19959	20695	5	150	FD	0.6130066499818659	0.0035991792428735933	0.015004052678620537	0.08233296543875619	1.0
PTBXL	19959	20695	6	150	FD	0.39394685417198994	0.004016901689949864	0.015959636603332654	0.10251588830893427	1.0
PTBXL	19959	20695	7	150	FD	0.2838405021518563	0.003676280657917162	0.016099146095604554	0.053043540275319545	1.0
PTBXL	19959	20695	8	150	FD	0.4018675173551523	0.003934686090324031	0.016272972081285107	0.07857907745113876	1.0
PTBXL	19959	20695	9	150	FD	0.3303430804210838	0.003411500965202642	0.01462994090465076	0.07027380861288039	1.0
PTBXL	19959	20695	10	150	FD	0.3035779354472557	0.0037940006471757714	0.016013771083533888	0.11318408098523751	1.0
PTBXL	19959	20695	1	150	SG	0.3000345141178325	0.002464799249502462	0.013428951968907308	0.05172067210434674	1.0
PTBXL	19959	20695	2	150	SG	0.19007884575205997	0.0026878452327865174	0.015767953387132844	0.037439073121094193	1.0
PTBXL	19959	20695	3	150	SG	0.1855864734385994	0.0026994781153248226	0.01624605329493429	0.038961038451630015	1.0
PTBXL	19959	20695	4	150	SG	0.2164427604833888	0.002405024285092034	0.01358361096550362	0.04289791771339578	1.0
PTBXL	19959	20695	5	150	SG	0.2562930286013918	0.0027136317887560945	0.01428132130249903	0.04260320152968643	1.0
PTBXL	19959	20695	6	150	SG	0.17816819218717628	0.002855757677041547	0.015075078255736563	0.0435869513930572	1.0
PTBXL	19959	20695	7	150	SG	0.16244207464439805	0.0027354179434573894	0.015298065120584401	0.04043931387098552	1.0
PTBXL	19959	20695	8	150	SG	0.3066384321997326	0.0027334802529770373	0.015399073884007833	0.041044441744694835	1.0
PTBXL	19959	20695	9	150	SG	0.1412861409868	0.002485158849435172	0.01388707298970157	0.048270060603906345	1.0
PTBXL	19959	20695	10	150	SG	0.3190905268445279	0.0026632751120221	0.01525070327181919	0.046328980428081486	1.0
PTBXL	19959	20695	1	150	SPEC	0.870716969566208	0.005328844642040706	0.015264916398951313	0.23985621223184467	1.0
PTBXL	19959	20695	2	150	SPEC	0.43330932915109593	0.005133695215063444	0.017205061403651127	0.09568150916671474	1.0
PTBXL	19959	20695	3	150	SPEC	0.6055269252041696	0.005320631556127729	0.017754265071351232	0.2185086229940162	1.0
PTBXL	19959	20695	4	150	SPEC	0.5219659129390741	0.005028366399425649	0.015076228204547201	0.17018847075222962	1.0
PTBXL	19959	20695	5	150	SPEC	0.5631955626629395	0.004941099828519206	0.01576066365918699	0.17635252435258858	1.0
PTBXL	19959	20695	6	150	SPEC	0.6893336779667061	0.005765161458750449	0.016822784437655176	0.22151499843594802	1.0
PTBXL	19959	20695	7	150	SPEC	0.560080217005095	0.004913882219808294	0.016912176628446157	0.15678559253034313	1.0
PTBXL	19959	20695	8	150	SPEC	0.4793956033880804	0.005529907968112883	0.017123581461987888	0.12401073227531487	1.0
PTBXL	19959	20695	9	150	SPEC	0.7011765031190912	0.0048521456132596995	0.015462194373690036	0.12296416723394692	1.0
PTBXL	19959	20695	10	150	SPEC	0.5747150789032092	0.005436984111346149	0.016847354649942678	0.2575098802668216	1.0
PTBXL	19959	20695	1	150	SG0SPEC	0.3473258054551441	0.003130191002343947	0.013536498504794724	0.0824758650013211	1.0
PTBXL	19959	20695	2	150	SG0SPEC	0.33678501398640787	0.0032813679125980777	0.015804915186391405	0.04772777196385675	1.0
PTBXL	19959	20695	3	150	SG0SPEC	0.3125607427596336	0.0033126091841767153	0.016272424054700963	0.07204697499254764	1.0
PTBXL	19959	20695	4	150	SG0SPEC	0.32525329021518334	0.0029767518317882274	0.013603671574115187	0.07459385436234056	1.0
PTBXL	19959	20695	5	150	SG0SPEC	0.29993162740407264	0.003383310260301461	0.014288055066778278	0.06617249290862857	1.0
PTBXL	19959	20695	6	150	SG0SPEC	0.395925621095084	0.0035844996102402282	0.015096194369858073	0.08302567110441599	1.0
PTBXL	19959	20695	7	150	SG0SPEC	0.3375634169633697	0.003345596248591744	0.015292185979589123	0.05333825059600255	1.0
PTBXL	19959	20695	8	150	SG0SPEC	0.4368137018838077	0.003436509849257167	0.015406880302506493	0.06452506004802118	1.0
PTBXL	19959	20695	9	150	SG0SPEC	0.35349704291930395	0.003058301699934586	0.014007068598929124	0.058749919185542544	1.0
PTBXL	19959	20695	10	150	SG0SPEC	0.36767881678668946	0.003353075374020581	0.015340132602384765	0.06850873147308542	1.0
PTBXL	8410	6783	1	40	FD	0.16656281319559554	0.0031714750892161067	0.02246374027555728	0.05015693223048072	1.0
PTBXL	8410	6783	2	40	FD	0.12202612438869137	0.004001600589091675	0.028560175701096417	0.04866217496349966	1.0
PTBXL	8410	6783	3	40	FD	0.15065915393145984	0.00304699395363907	0.020846321992191247	0.04404827944298377	1.0
PTBXL	8410	6783	4	40	FD	0.10363636781197501	0.003627799604487917	0.02254806263621024	0.03411388065936101	1.0
PTBXL	8410	6783	5	40	FD	0.1529976654317145	0.003999409741309291	0.027804846833099743	0.04670552773997503	1.0
PTBXL	8410	6783	6	40	FD	0.10769478419346905	0.004029382453849609	0.02888329530033343	0.04964775113807601	1.0
PTBXL	8410	6783	7	40	FD	0.13044414167306403	0.0037658808395370775	0.02669869916766964	0.051738200883785446	1.0
PTBXL	8410	6783	8	40	FD	0.15968723820451558	0.002873087425574458	0.01820761598491234	0.03663570479225316	1.0
PTBXL	8410	6783	9	40	FD	0.1494656952027949	0.003975162889579264	0.02818226166947225	0.04306988230256631	1.0
PTBXL	8410	6783	1	40	SG	0.1592708616587128	0.00279112084998688	0.02249189272782227	0.060619325124823244	1.0
PTBXL	8410	6783	2	40	SG	0.1254599674264474	0.0035262437209942813	0.02859717460869495	0.059455058031304304	1.0
PTBXL	8410	6783	3	40	SG	0.09542118750622913	0.0026880662628633533	0.020873643754624912	0.05729912953703751	1.0
PTBXL	8410	6783	4	40	SG	0.23375968238433212	0.003166163158282436	0.02255241850721992	0.049510472641627945	1.0
PTBXL	8410	6783	5	40	SG	0.1851126084954069	0.003519225454261876	0.027832134251863937	0.05760778652928548	1.0
PTBXL	8410	6783	6	40	SG	0.09473793824846585	0.003561527128896974	0.028926857793358775	0.05980067659446661	1.0
PTBXL	8410	6783	7	40	SG	0.10936111453245198	0.0033315897586518937	0.02672375694559624	0.06288433553613662	1.0
PTBXL	8410	6783	8	40	SG	0.15719820587151798	0.0025081310783199302	0.018217886065534202	0.05331290417590951	1.0
PTBXL	8410	6783	9	40	SG	0.10728247161721	0.0035040815454141718	0.02821666438604875	0.054879468861809305	1.0
PTBXL	8410	6783	1	40	SPEC	0.36505652785865517	0.003253804874092781	0.022599231439213947	0.048403741441984005	1.0
PTBXL	8410	6783	2	40	SPEC	0.12590641360569868	0.004104774192568633	0.02872987474194527	0.04670678129496896	1.0
PTBXL	8410	6783	3	40	SPEC	0.12539482753690007	0.0031252996412094937	0.020965634376943435	0.041359069358426453	1.0
PTBXL	8410	6783	4	40	SPEC	0.13095038171075263	0.003729333356998673	0.022673182470644107	0.03123286334829632	1.0
PTBXL	8410	6783	5	40	SPEC	0.16095636654173812	0.004103039672221606	0.027971287526800222	0.04465262617622979	1.0
PTBXL	8410	6783	6	40	SPEC	0.1113101502535679	0.004130010857161567	0.029048491840052836	0.04788746205330856	1.0
PTBXL	8410	6783	7	40	SPEC	0.13567029521325302	0.0038602248529890897	0.026846011828100445	0.049787972092863494	1.0
PTBXL	8410	6783	8	40	SPEC	0.15324971242675142	0.0029537424451897185	0.018306878498061976	0.03411415665961938	1.0
PTBXL	8410	6783	9	40	SPEC	0.1606975323097348	0.004077329618659457	0.028347000065349008	0.04064716446166698	1.0
PTBXL	8410	6783	1	40	SG0SPEC	0.16475054391170255	0.003188173705844035	0.022512395358671923	0.05270366904937331	1.0
PTBXL	8410	6783	2	40	SG0SPEC	0.12673531524302006	0.004022186997903494	0.028628744141173227	0.05141212046842551	1.0
PTBXL	8410	6783	3	40	SG0SPEC	0.18078640906426646	0.0030621192868333187	0.020912171320500158	0.047033092844647066	1.0
PTBXL	8410	6783	4	40	SG0SPEC	0.10334600734801117	0.0036415402458686848	0.02263397319139255	0.03729252063999965	1.0
PTBXL	8410	6783	5	40	SG0SPEC	0.1463925919055793	0.004022613312651367	0.02786440388158113	0.04919160257615282	1.0
PTBXL	8410	6783	6	40	SG0SPEC	0.10672553905386203	0.00405333537800769	0.028958411473063914	0.052229741793328156	1.0
PTBXL	8410	6783	7	40	SG0SPEC	0.12849121799805416	0.0037858057429647784	0.026764825936991764	0.05458978338021182	1.0
PTBXL	8410	6783	8	40	SG0SPEC	0.18426707042445398	0.002883635059146831	0.01827682453918435	0.04024509675259149	1.0
PTBXL	8410	6783	9	40	SG0SPEC	0.1374570725136289	0.003995766477624817	0.028254323268504692	0.04584226401247574	1.0
PTBXL	8410	6783	1	100	FD	0.31217379733946066	0.0036803137901163917	0.02195341210716634	0.04960747859314088	1.0
PTBXL	8410	6783	2	100	FD	0.31385364891142836	0.00480050904411296	0.02790668263735373	0.04188829370504366	1.0
PTBXL	8410	6783	3	100	FD	0.21635520810112208	0.0036273109419946476	0.020221366140669935	0.04741871884702139	1.0
PTBXL	8410	6783	4	100	FD	0.1965049167444423	0.004282208689249596	0.02188655898468793	0.053696561516240714	1.0
PTBXL	8410	6783	5	100	FD	0.2878712934844139	0.004689518943572249	0.027263092920628822	0.05067625616488849	1.0
PTBXL	8410	6783	6	100	FD	0.2798191954734161	0.004613544762330154	0.028055396259323597	0.04533818400736793	1.0
PTBXL	8410	6783	7	100	FD	0.23758383590718313	0.004409956402612221	0.026102059654971446	0.03925857647359966	1.0
PTBXL	8410	6783	8	100	FD	0.3057533542311781	0.0034663562871590095	0.017931337761548576	0.0598523287554154	1.0
PTBXL	8410	6783	9	100	FD	0.33272289280909667	0.004606990603167618	0.027585278179885576	0.052926864959939625	1.0
PTBXL	8410	6783	1	100	SG	0.14307517239742853	0.00291484400816444	0.021886822569047917	0.041456039192536036	1.0
PTBXL	8410	6783	2	100	SG	0.09394116264148386	0.0037179964016789625	0.027712096025593654	0.046659587475740415	1.0
PTBXL	8410	6783	3	100	SG	0.1758954202180027	0.002822010849263471	0.020077350826728887	0.04485409570307069	1.0
PTBXL	8410	6783	4	100	SG	0.13267606808964733	0.003358742780935316	0.02167318049433425	0.04129054955273389	1.0
PTBXL	8410	6783	5	100	SG	0.19847573287861678	0.003672025248386422	0.0271186585838751	0.043516508859522365	1.0
PTBXL	8410	6783	6	100	SG	0.12192019601396706	0.003706422132172042	0.02797542894399641	0.04925932965619172	1.0
PTBXL	8410	6783	7	100	SG	0.16006230374676594	0.003515815327600927	0.025949128320863823	0.04365332983502028	1.0
PTBXL	8410	6783	8	100	SG	0.18270795040597104	0.0026495261644149076	0.017678809284262284	0.040373823096686905	1.0
PTBXL	8410	6783	9	100	SG	0.27065207664731306	0.0036619151210615015	0.027368460330021903	0.03620930995566648	1.0
PTBXL	8410	6783	1	100	SPEC	0.32887699559329525	0.004027619747039108	0.02217447858300391	0.07574337953420349	1.0
PTBXL	8410	6783	2	100	SPEC	0.3326710616609274	0.005251010643562655	0.028182566590937045	0.06255048632933209	1.0
PTBXL	8410	6783	3	100	SPEC	0.30489196883263425	0.0039672341343764544	0.02044227901595924	0.07476577196871749	1.0
PTBXL	8410	6783	4	100	SPEC	0.22982533396034036	0.004621335619660871	0.02215701280485985	0.07058592467853435	1.0
PTBXL	8410	6783	5	100	SPEC	0.31323868424551615	0.005182537229460485	0.027521229126060986	0.0902545765076164	1.0
PTBXL	8410	6783	6	100	SPEC	0.31483805754236033	0.0049789943891943396	0.028275915563412295	0.06773258315425623	1.0
PTBXL	8410	6783	7	100	SPEC	0.2851267751231173	0.004759664083906147	0.026336010315492583	0.060882768396448135	1.0
PTBXL	8410	6783	8	100	SPEC	0.45928377330587833	0.003795540460196038	0.01820821032142552	0.08668339876158179	1.0
PTBXL	8410	6783	9	100	SPEC	0.32869534089572205	0.005028513536120965	0.027851845584740586	0.07922474769636291	1.0
PTBXL	8410	6783	1	100	SG0SPEC	0.1976750649700153	0.0034670892473585417	0.022072970783055958	0.044307576331080775	1.0
PTBXL	8410	6783	2	100	SG0SPEC	0.1434520172316999	0.004490024488312835	0.02792914838428203	0.05872307887919021	1.0
PTBXL	8410	6783	3	100	SG0SPEC	0.1862359576859958	0.0033818599727104006	0.020295155390637868	0.05001217905811509	1.0
PTBXL	8410	6783	4	100	SG0SPEC	0.1498223230262326	0.004078281227073455	0.022015060183018263	0.04573584305168596	1.0
PTBXL	8410	6783	5	100	SG0SPEC	0.21746310753876527	0.004398370499162168	0.027345857108948966	0.056016564785865586	1.0
PTBXL	8410	6783	6	100	SG0SPEC	0.24914874460023925	0.004405434487263219	0.028239704446745652	0.058822644608030994	1.0
PTBXL	8410	6783	7	100	SG0SPEC	0.185458614924007	0.0042013105988711495	0.02621136472934932	0.047223286096635446	1.0
PTBXL	8410	6783	8	100	SG0SPEC	0.23761647204079975	0.0032040512874920114	0.017873537541181893	0.04995725713979744	1.0
PTBXL	8410	6783	9	100	SG0SPEC	0.1259435900582427	0.004385523089007796	0.027570972871932997	0.04638113291182118	1.0
PTBXL	8410	6783	1	150	FD	0.33987162040593616	0.0037737481290130905	0.022048191362734733	0.06236243763510849	1.0
PTBXL	8410	6783	2	150	FD	0.3285647826934824	0.0049332269795882636	0.028010565592966427	0.05543030461496043	1.0
PTBXL	8410	6783	3	150	FD	0.3472515762998812	0.0038059030610566695	0.020317222120449927	0.06655514345060518	1.0
PTBXL	8410	6783	4	150	FD	0.17819121516614153	0.004428681409651519	0.02193944416678614	0.06913605421002571	1.0
PTBXL	8410	6783	5	150	FD	0.2526756220547456	0.004986571537259013	0.027399319034308423	0.06730563141115653	1.0
PTBXL	8410	6783	6	150	FD	0.527212529446318	0.004732157134252429	0.028141338950288433	0.06045935257637112	1.0
PTBXL	8410	6783	7	150	FD	0.43274998177606244	0.0044664229484701655	0.026145361538123045	0.0503265374430457	1.0
PTBXL	8410	6783	8	150	FD	0.27806325668796694	0.0035905065232998924	0.017953558024444895	0.0882686506633243	1.0
PTBXL	8410	6783	9	150	FD	0.2874511667581613	0.004758324235255296	0.027707890431320686	0.06046318558905346	1.0
PTBXL	8410	6783	1	150	SG	0.15368100043709562	0.0029143361814902916	0.021880521164223354	0.040565909346691936	1.0
PTBXL	8410	6783	2	150	SG	0.10341269298488652	0.0037155811282833556	0.027725768456004964	0.04657090380868267	1.0
PTBXL	8410	6783	3	150	SG	0.2875391378161692	0.002821230621610863	0.02008382304361362	0.04451780328940144	1.0
PTBXL	8410	6783	4	150	SG	0.14827849502323034	0.0033590899740322646	0.021703412528498316	0.040820909546584565	1.0
PTBXL	8410	6783	5	150	SG	0.2140796360063676	0.0036703630514628304	0.02712661147077861	0.04252307312365329	1.0
PTBXL	8410	6783	6	150	SG	0.13871592711849634	0.003706997820479134	0.027981726527402627	0.049347122122256504	1.0
PTBXL	8410	6783	7	150	SG	0.1649592701803069	0.003515349594493004	0.025960815148282045	0.04270577763519937	1.0
PTBXL	8410	6783	8	150	SG	0.2671283200304139	0.0026491897960027396	0.017711936511190286	0.03893412079762354	1.0
PTBXL	8410	6783	9	150	SG	0.11925960207828937	0.003661288452618557	0.027385807120264536	0.03584054994472842	1.0
PTBXL	8410	6783	1	150	SPEC	0.4090495167501126	0.004493074220261969	0.022433965381852806	0.11547372300333052	1.0
PTBXL	8410	6783	2	150	SPEC	0.4455165772661857	0.005777198561841261	0.02845577810941199	0.13076368561213028	1.0
PTBXL	8410	6783	3	150	SPEC	0.6702190488143894	0.004549868231576995	0.020706544977149566	0.13890122446711	1.0
PTBXL	8410	6783	4	150	SPEC	0.9163267860292614	0.005370515001022434	0.022464917933259918	0.1811018640595569	1.0
PTBXL	8410	6783	5	150	SPEC	0.7526030459127322	0.006117576757283181	0.027887198985200132	0.14070985907205455	1.0
PTBXL	8410	6783	6	150	SPEC	0.43919777882775657	0.005477546793294772	0.028488871320648028	0.1292372518465786	1.0
PTBXL	8410	6783	7	150	SPEC	0.3631274844435497	0.005165507223908633	0.026511576546835506	0.1247567225799927	1.0
PTBXL	8410	6783	8	150	SPEC	0.6381976951678214	0.004578881902934347	0.018429864646515297	0.21936320018152855	1.0
PTBXL	8410	6783	9	150	SPEC	0.6849954445221637	0.005592746696445404	0.028187354418959795	0.12435156234408638	1.0
PTBXL	8410	6783	1	150	SG0SPEC	0.28557107409501886	0.0034915729616090273	0.022083748356428075	0.052613714737323944	1.0
PTBXL	8410	6783	2	150	SG0SPEC	0.203244692263849	0.004494473628996754	0.027942853875235485	0.06903956442905473	1.0
PTBXL	8410	6783	3	150	SG0SPEC	0.3051872731952568	0.0034036141675968337	0.020303236815667834	0.06225563970566442	1.0
PTBXL	8410	6783	4	150	SG0SPEC	0.19350603457559734	0.004099947028537487	0.022024007959378814	0.04723621691627792	1.0
PTBXL	8410	6783	5	150	SG0SPEC	0.3640998352081511	0.0044350365468046665	0.027369166069392183	0.07240263137202434	1.0
PTBXL	8410	6783	6	150	SG0SPEC	0.19505638871454628	0.004438036998202116	0.028268470383590948	0.0701854558622897	1.0
PTBXL	8410	6783	7	150	SG0SPEC	0.2236363936604052	0.004208148288673102	0.026220294741499988	0.050488207303392804	1.0
PTBXL	8410	6783	8	150	SG0SPEC	0.2940154617326156	0.003231654269677616	0.01788807374086541	0.052332516398067894	1.0
PTBXL	8410	6783	9	150	SG0SPEC	0.1676293379986339	0.004403617653536676	0.02758283482010491	0.05411511298157545	1.0
PTBXL	14923	3921	1	40	FD	0.15996206038542993	0.004997003299620316	0.01654688859920582	0.03353670669937659	1.0
PTBXL	14923	3921	2	40	FD	0.1458443012053324	0.004866682040284662	0.017261324622811748	0.03956952869861446	1.0
PTBXL	14923	3921	3	40	FD	0.14972743099526079	0.004243879727505782	0.016014590102594806	0.047708092083441046	1.0
PTBXL	14923	3921	4	40	FD	0.15905123025285015	0.0041470408115940535	0.016486296859248396	0.05112870227034436	1.0
PTBXL	14923	3921	5	40	FD	0.261685503135036	0.0033482260748099553	0.007690301405708911	0.024651757815987153	1.0
PTBXL	14923	3921	6	40	FD	0.1555372492108948	0.004935743234318886	0.01844691790076995	0.03879919498760601	1.0
PTBXL	14923	3921	7	40	FD	0.18949313963974132	0.003963994407528664	0.014398294276244068	0.04320156031655205	1.0
PTBXL	14923	3921	8	40	FD	0.16545857740194891	0.004266827548761836	0.016245268786971395	0.05053668382099252	1.0
PTBXL	14923	3921	9	40	FD	0.1721411942913599	0.004307727578098904	0.014987312610648272	0.037397911255047586	1.0
PTBXL	14923	3921	10	40	FD	0.15726251148650072	0.004060628214256102	0.014775258196676565	0.04082101635634034	1.0
PTBXL	14923	3921	1	40	SG	0.14415964472248483	0.004304400064684246	0.016284256652847877	0.0409434002668725	1.0
PTBXL	14923	3921	2	40	SG	0.1400672804291446	0.004202375072748058	0.017030362848102627	0.047356376037132886	1.0
PTBXL	14923	3921	3	40	SG	0.13866195493196837	0.003654415873244716	0.015844974727530856	0.05541904716003784	1.0
PTBXL	14923	3921	4	40	SG	0.16385312201269706	0.0035835366209062613	0.01634697041941791	0.059035883999065585	1.0
PTBXL	14923	3921	5	40	SG	0.089313083783139	0.0029511353513252615	0.007495727424158572	0.02362330448336696	1.0
PTBXL	14923	3921	6	40	SG	0.14746256585741332	0.004241441237369579	0.01824095710676075	0.046639713482931985	1.0
PTBXL	14923	3921	7	40	SG	0.16219034109226904	0.0034101383150399295	0.014233179922523875	0.05151572224044414	1.0
PTBXL	14923	3921	8	40	SG	0.1414962358397285	0.003672076060203899	0.01608588458849861	0.05845742839667703	1.0
PTBXL	14923	3921	9	40	SG	0.14982350842119388	0.003709351908655261	0.014781600170890802	0.045284099088752215	1.0
PTBXL	14923	3921	10	40	SG	0.14051684324317365	0.0035024365567051267	0.014601491928510894	0.04878707857037341	1.0
PTBXL	14923	3921	1	40	SPEC	0.1613659488680346	0.005148683456837222	0.016703430655978836	0.032890497050920814	1.0
PTBXL	14923	3921	2	40	SPEC	0.15146290493846723	0.005011132476702578	0.01741395606692877	0.038712649766257344	1.0
PTBXL	14923	3921	3	40	SPEC	0.15799407435058369	0.004372262724171032	0.016145991176370347	0.04709087650038468	1.0
PTBXL	14923	3921	4	40	SPEC	0.16316913503172817	0.004269007266171395	0.01662220618248971	0.05052193033281905	1.0
PTBXL	14923	3921	5	40	SPEC	0.3869204438477187	0.0034373881824536355	0.007778707179918142	0.02595416129838436	1.0
PTBXL	14923	3921	6	40	SPEC	0.15829926641633452	0.005087071921354723	0.018605838876472824	0.03787428693102004	1.0
PTBXL	14923	3921	7	40	SPEC	0.1534717593316076	0.004085142713072681	0.014524041618037801	0.042260225395882194	1.0
PTBXL	14923	3921	8	40	SPEC	0.15293608828486907	0.004395932323646377	0.016381664632371	0.04996117262584666	1.0
PTBXL	14923	3921	9	40	SPEC	0.16571695496040914	0.004438602755334074	0.015127817077368115	0.03646417389188841	1.0
PTBXL	14923	3921	10	40	SPEC	0.17513755172379425	0.004181902851238297	0.014904107697926937	0.03991407247231725	1.0
PTBXL	14923	3921	1	40	SG0SPEC	0.16143879001509776	0.005025841154380218	0.0165667408620168	0.03489220290024409	1.0
PTBXL	14923	3921	2	40	SG0SPEC	0.14737416469868028	0.0048966888814402105	0.01727264787841988	0.041161673428501765	1.0
PTBXL	14923	3921	3	40	SG0SPEC	0.15549523520445546	0.004268569144430323	0.016028561123728965	0.04933846698835592	1.0
PTBXL	14923	3921	4	40	SG0SPEC	0.1641713210926709	0.004172341720125714	0.016507121597617375	0.052856104835814786	1.0
PTBXL	14923	3921	5	40	SG0SPEC	0.1761307826713672	0.0033544913466470386	0.007666462038768718	0.02461300192305243	1.0
PTBXL	14923	3921	6	40	SG0SPEC	0.1619076351761133	0.004965255065113625	0.018472677790514952	0.04034562600415392	1.0
PTBXL	14923	3921	7	40	SG0SPEC	0.1555178359551112	0.003986827311353586	0.014422604869961204	0.04492705352698865	1.0
PTBXL	14923	3921	8	40	SG0SPEC	0.4600982559812909	0.004292646147293769	0.016265985206964893	0.05223497690035259	1.0
PTBXL	14923	3921	9	40	SG0SPEC	0.1724819885534829	0.004334724750228065	0.01500194180603649	0.038966632308903425	1.0
PTBXL	14923	3921	10	40	SG0SPEC	0.1556866609023791	0.004086234886061547	0.014798124241603634	0.04243188723767965	1.0
PTBXL	14923	3921	1	100	FD	0.4388338021173074	0.0055561246391754955	0.017146130904341344	0.035342717066110835	1.0
PTBXL	14923	3921	2	100	FD	0.1646584548326819	0.005352599926838353	0.017858396575972456	0.036779562829126256	1.0
PTBXL	14923	3921	3	100	FD	0.20162967418129946	0.004633081530751817	0.01638468087223704	0.03894733169398754	1.0
PTBXL	14923	3921	4	100	FD	0.40867562090908166	0.004485164224359081	0.016652981887503335	0.04466018845023259	1.0
PTBXL	14923	3921	5	100	FD	0.1896087010895607	0.004336820569153289	0.008906715740822281	0.05638688052470392	1.0
PTBXL	14923	3921	6	100	FD	0.22641474498860437	0.005380264495623107	0.018730865269773207	0.040867972510886655	1.0
PTBXL	14923	3921	7	100	FD	0.18998597588857177	0.00432308401107817	0.01474291219651907	0.03786877591060861	1.0
PTBXL	14923	3921	8	100	FD	0.2745203989587955	0.0045977892258107665	0.016551743123917363	0.03742148492732414	1.0
PTBXL	14923	3921	9	100	FD	0.18444863271545175	0.004866248682411468	0.015571823240999769	0.04048884984673726	1.0
PTBXL	14923	3921	10	100	FD	0.19650235294515028	0.004413977181085129	0.015066945613297763	0.040240545563831887	1.0
PTBXL	14923	3921	1	100	SG	0.17836580003022853	0.004422139579506086	0.016434082778913887	0.03524536546897954	1.0
PTBXL	14923	3921	2	100	SG	0.12900846621804976	0.004318342930856132	0.017196322151251154	0.03687190402053048	1.0
PTBXL	14923	3921	3	100	SG	0.12790823760602718	0.0037333971376448077	0.015914493846515717	0.042861853104096244	1.0
PTBXL	14923	3921	4	100	SG	0.16735893282893477	0.0036584288210163483	0.01626113633417807	0.04549793354048482	1.0
PTBXL	14923	3921	5	100	SG	0.13622203197529736	0.003173728298491033	0.008151769066073426	0.05001036305938037	1.0
PTBXL	14923	3921	6	100	SG	0.09351959855193115	0.0043311922670696505	0.018158567073284854	0.03443701902312526	1.0
PTBXL	14923	3921	7	100	SG	0.1430130663849921	0.0034840804803505806	0.014240664518028055	0.036968923088894705	1.0
PTBXL	14923	3921	8	100	SG	0.16194355812429595	0.0037439293630608965	0.016093638531575544	0.04445711396369694	1.0
PTBXL	14923	3921	9	100	SG	0.21876441711887473	0.0038405519488758115	0.014873858934581735	0.0364629992877956	1.0
PTBXL	14923	3921	10	100	SG	0.31269832224050903	0.0035720371271509713	0.014546741012676475	0.03458571925629699	1.0
PTBXL	14923	3921	1	100	SPEC	0.22021531302559058	0.00597964843988939	0.01750109847265432	0.055441870718063606	1.0
PTBXL	14923	3921	2	100	SPEC	0.28508396774103234	0.0056987709429719155	0.018172301281211056	0.05822406996661366	1.0
PTBXL	14923	3921	3	100	SPEC	0.4007568307997774	0.004922991464779733	0.01665291239663268	0.051209298431415896	1.0
PTBXL	14923	3921	4	100	SPEC	0.2828776100032199	0.004739088894196144	0.01689433757391772	0.05683995286070052	1.0
PTBXL	14923	3921	5	100	SPEC	0.33163641360797486	0.004840380409137253	0.00929297420161033	0.07031782692497575	1.0
PTBXL	14923	3921	6	100	SPEC	0.24399797937116421	0.005724145525668968	0.019051277161721534	0.05762367901587474	1.0
PTBXL	14923	3921	7	100	SPEC	0.22968013721306088	0.004609276799151208	0.015010154912648151	0.05883581964633051	1.0
PTBXL	14923	3921	8	100	SPEC	0.305982369573946	0.004876229706011123	0.01680983556225355	0.04825010226454313	1.0
PTBXL	14923	3921	9	100	SPEC	0.2693191774298418	0.0052485334238694895	0.015906956123909306	0.06267107554631783	1.0
PTBXL	14923	3921	10	100	SPEC	0.2485669738485542	0.004710138223830444	0.015332346799351401	0.06201903965735323	1.0
PTBXL	14923	3921	1	100	SG0SPEC	0.15474024612043796	0.0052074540434118655	0.016771813403138956	0.030977428191000113	1.0
PTBXL	14923	3921	2	100	SG0SPEC	0.1779240795692332	0.005103078486126619	0.01752454485384815	0.032521867766904425	1.0
PTBXL	14923	3921	3	100	SG0SPEC	0.19116574399788286	0.004416822263372868	0.01615494017097295	0.034743164954296746	1.0
PTBXL	14923	3921	4	100	SG0SPEC	0.20371926167907758	0.004308300690835446	0.016512719796644218	0.034348286675569724	1.0
PTBXL	14923	3921	5	100	SG0SPEC	0.18234901046949475	0.003780138707602177	0.008339521839568449	0.050624748038079155	1.0
PTBXL	14923	3921	6	100	SG0SPEC	0.18267802225629529	0.0051658233184567635	0.01853082593498606	0.030591489729535987	1.0
PTBXL	14923	3921	7	100	SG0SPEC	0.3614648944407282	0.004125798792916811	0.01448626957012354	0.030822014224022556	1.0
PTBXL	14923	3921	8	100	SG0SPEC	0.1800312899512791	0.004433545946449282	0.016339527749640377	0.035661991286354576	1.0
PTBXL	14923	3921	9	100	SG0SPEC	0.2726924070094124	0.0045634577730750995	0.015189169973865681	0.033473627878536936	1.0
PTBXL	14923	3921	10	100	SG0SPEC	0.20708559493926462	0.0042240051662461526	0.014842758858282377	0.03377425861582265	1.0
PTBXL	14923	3921	1	150	FD	0.29180046060059994	0.005745428836869438	0.017347754289937303	0.05489884308794363	1.0
PTBXL	14923	3921	2	150	FD	0.32329908299146237	0.005517031962477941	0.017980940578793705	0.04918662616829477	1.0
PTBXL	14923	3921	3	150	FD	0.33838909848085824	0.00472968557915015	0.016521189222430968	0.050293220411475215	1.0
PTBXL	14923	3921	4	150	FD	0.27659347157815306	0.004584619043304093	0.016781523031520373	0.051789241443929136	1.0
PTBXL	14923	3921	5	150	FD	0.2644945017387327	0.004559014087561136	0.00897940107550179	0.06342350040541331	1.0
PTBXL	14923	3921	6	150	FD	0.3296111840809355	0.0053973099600243355	0.018780712400386087	0.040173930699158644	1.0
PTBXL	14923	3921	7	150	FD	0.20967426328625532	0.004436503866614376	0.014887332787371744	0.05156680697795577	1.0
PTBXL	14923	3921	8	150	FD	0.4599323684555633	0.0046799568128014215	0.01666527083050023	0.040199133014021005	1.0
PTBXL	14923	3921	9	150	FD	0.269470553013836	0.005044953680332411	0.015731757032238922	0.059551942247298734	1.0
PTBXL	14923	3921	10	150	FD	0.3464591906805866	0.00457979289431864	0.015187687509224267	0.056420500854327114	1.0
PTBXL	14923	3921	1	150	SG	0.1888788871964036	0.004421991162405804	0.01643577738875989	0.03583246754985963	1.0
PTBXL	14923	3921	2	150	SG	0.15893047130334545	0.004319983636800608	0.017197610837128875	0.03774319637254862	1.0
PTBXL	14923	3921	3	150	SG	0.2321223724872526	0.0037322376074672516	0.0159158232821277	0.04290981277334518	1.0
PTBXL	14923	3921	4	150	SG	0.18430645930827966	0.00365727627679191	0.016256603119484063	0.045755129223997965	1.0
PTBXL	14923	3921	5	150	SG	0.15353972894088444	0.0031699529709679312	0.008162548965330568	0.05074341598161744	1.0
PTBXL	14923	3921	6	150	SG	0.09659130828992285	0.004331574795584337	0.01815610880279826	0.03561667963243167	1.0
PTBXL	14923	3921	7	150	SG	0.14649751286611076	0.0034835280201713464	0.014241453380299094	0.03724725199229633	1.0
PTBXL	14923	3921	8	150	SG	0.12231522753445402	0.003744301637116295	0.016092056246110292	0.04443672558672941	1.0
PTBXL	14923	3921	9	150	SG	0.24035005736816897	0.003842678378958809	0.014874423979432458	0.037179417224079615	1.0
PTBXL	14923	3921	10	150	SG	0.1554828142232214	0.0035725171108424037	0.014547088437403806	0.03537219303985274	1.0
PTBXL	14923	3921	1	150	SPEC	0.4789971856984224	0.00659155664811509	0.01795512088757826	0.14568818590552995	1.0
PTBXL	14923	3921	2	150	SPEC	0.4445899536323825	0.006406438443044578	0.01847334334193799	0.12580555240347624	1.0
PTBXL	14923	3921	3	150	SPEC	0.9481247525236884	0.005316144232307488	0.01699111861252714	0.0881025371854973	1.0
PTBXL	14923	3921	4	150	SPEC	0.5528586153432461	0.005145978323187979	0.017226913310699667	0.09907866013347474	1.0
PTBXL	14923	3921	5	150	SPEC	0.47194514584357694	0.005512335087357807	0.009625225826614904	0.10623399548974595	1.0
PTBXL	14923	3921	6	150	SPEC	0.4224230529671032	0.0059515332281733285	0.019194969756629748	0.0747972577070203	1.0
PTBXL	14923	3921	7	150	SPEC	0.3774293655463217	0.004998127404254503	0.015328238637625115	0.13732442450498183	1.0
PTBXL	14923	3921	8	150	SPEC	0.6009284734976894	0.0051870041443509984	0.017051353981287105	0.08549726744681364	1.0
PTBXL	14923	3921	9	150	SPEC	0.49791267245139736	0.0058749659004631955	0.016264523850779877	0.1390602752835822	1.0
PTBXL	14923	3921	10	150	SPEC	0.4108311298896273	0.0052825225494629235	0.015624346804378377	0.12487722182523078	1.0
PTBXL	14923	3921	1	150	SG0SPEC	0.3987016833282575	0.005226505947909109	0.016768107642730932	0.04135742538748244	1.0
PTBXL	14923	3921	2	150	SG0SPEC	0.2815530926730206	0.005129514683913776	0.017515456796183868	0.04154377546251354	1.0
PTBXL	14923	3921	3	150	SG0SPEC	0.2296881714306887	0.004429835220344821	0.016146793831975897	0.043285913981155666	1.0
PTBXL	14923	3921	4	150	SG0SPEC	0.2571115631108636	0.00430797803478524	0.016503888047019043	0.04129441837263325	1.0
PTBXL	14923	3921	5	150	SG0SPEC	0.21567836188426776	0.0037742612413568686	0.008361171805848455	0.05281961556377781	1.0
PTBXL	14923	3921	6	150	SG0SPEC	0.2708926868423889	0.005184072799044461	0.018529648141095274	0.035159151830734155	1.0
PTBXL	14923	3921	7	150	SG0SPEC	0.31582937100608616	0.004135889531961988	0.014487812428694857	0.03871685519735735	1.0
PTBXL	14923	3921	8	150	SG0SPEC	0.30286893213273736	0.004440949579431274	0.01633325085001024	0.039385373220737235	1.0
PTBXL	14923	3921	9	150	SG0SPEC	0.27575601807336264	0.004593762829889734	0.015186630711039893	0.04499604851680427	1.0
PTBXL	14923	3921	10	150	SG0SPEC	0.27452380146161537	0.004250981461179503	0.01484368233108121	0.04188369983210259	1.0
PTBXL	2103	2544	1	40	FD	0.15961941722552775	0.005559890940758234	0.03289107889076957	0.05237634908935197	1.0
PTBXL	2103	2544	2	40	FD	0.2259198470718755	0.0036004945671196577	0.013916795373387969	0.0820732513927488	1.0
PTBXL	2103	2544	3	40	FD	0.1653132033470134	0.005363583361015879	0.030679896491306653	0.0512458566020741	1.0
PTBXL	2103	2544	4	40	FD	0.1731230432144757	0.004710797300086676	0.02662675796819856	0.05577913965978234	1.0
PTBXL	2103	2544	5	40	FD	0.21400538434031385	0.005554305411727286	0.031542237499212714	0.052384623102868025	1.0
PTBXL	2103	2544	6	40	FD	0.17375438626014167	0.005686369203157001	0.03370322342451693	0.05220005670062373	1.0
PTBXL	2103	2544	7	40	FD	0.1620853534730221	0.005484909107902675	0.031314054028357914	0.05228599053659723	1.0
PTBXL	2103	2544	8	40	FD	0.16798259396394805	0.005257667572714452	0.030799450120881824	0.054606699838246876	1.0
PTBXL	2103	2544	9	40	FD	0.22241966800253266	0.0045158660257915454	0.026347188871211086	0.05707804570619593	1.0
PTBXL	2103	2544	10	40	FD	0.1524889628473615	0.00488704626807224	0.027921797398332247	0.05690823244015459	1.0
PTBXL	2103	2544	11	40	FD	0.13036334953431156	0.0054690193003903865	0.032421119475097245	0.05252105456821258	1.0
PTBXL	2103	2544	1	40	SG	0.12104819414528267	0.004818360448614072	0.03279603656958994	0.05169760820758222	1.0
PTBXL	2103	2544	2	40	SG	0.1505561813838903	0.003151985423613934	0.013798602443535446	0.083282672761211	1.0
PTBXL	2103	2544	3	40	SG	0.16621968762008119	0.0046230262977653164	0.03055592338044565	0.052519077947843947	1.0
PTBXL	2103	2544	4	40	SG	0.1737460882356301	0.004045238878087789	0.026533314711602703	0.05555285027168917	1.0
PTBXL	2103	2544	5	40	SG	0.15192395403201234	0.004779980897332423	0.031417491570960986	0.053651153615437513	1.0
PTBXL	2103	2544	6	40	SG	0.17702696749276484	0.004909240641228201	0.033607382079929984	0.05220178787564166	1.0
PTBXL	2103	2544	7	40	SG	0.43095906833036834	0.004733474919650351	0.031192616016092814	0.0528674011294237	1.0
PTBXL	2103	2544	8	40	SG	0.17355990269136057	0.004511480809965383	0.03069902348172079	0.055058695186991864	1.0
PTBXL	2103	2544	9	40	SG	0.18805180553242487	0.0038904617765504134	0.026256636788012464	0.05724553040420831	1.0
PTBXL	2103	2544	10	40	SG	0.14306420456039085	0.0042271216379169635	0.027837685741275053	0.05641652065289103	1.0
PTBXL	2103	2544	11	40	SG	0.17361946702807854	0.004701258371988439	0.032314351902106256	0.052849015239395156	1.0
PTBXL	2103	2544	1	40	SPEC	0.1509468757457516	0.005724360486712804	0.033098775919591934	0.05458722282962956	1.0
PTBXL	2103	2544	2	40	SPEC	0.1380311137690632	0.0037004868707498253	0.0140148084594586	0.08447604861425068	1.0
PTBXL	2103	2544	3	40	SPEC	0.1691064585374484	0.005528372128845191	0.0308729429918135	0.05280808071571685	1.0
PTBXL	2103	2544	4	40	SPEC	0.16496292919951902	0.004857729525520103	0.026797196964705696	0.05807365808688019	1.0
PTBXL	2103	2544	5	40	SPEC	0.16512527020938209	0.005725852767870956	0.031743089489664596	0.054012612526034585	1.0
PTBXL	2103	2544	6	40	SPEC	0.15226013879939349	0.005857667700251156	0.03391370887741636	0.05429476546235953	1.0
PTBXL	2103	2544	7	40	SPEC	0.18674513746322063	0.005649553549753277	0.03150990111689368	0.05417334528252825	1.0
PTBXL	2103	2544	8	40	SPEC	0.2373071361128287	0.005422364569456124	0.030995182360788607	0.056708946541369674	1.0
PTBXL	2103	2544	9	40	SPEC	0.23951797577083614	0.0046538223023823225	0.026508886612651918	0.05928277282120095	1.0
PTBXL	2103	2544	10	40	SPEC	0.1493368174719846	0.005031890417111106	0.028093144692787973	0.05930688386522546	1.0
PTBXL	2103	2544	11	40	SPEC	0.13881353995102916	0.005639284916394073	0.0326238836339328	0.05458002864764728	1.0
PTBXL	2103	2544	1	40	SG0SPEC	0.24714114719150274	0.005577511193916777	0.03289338811975152	0.05252754110430131	1.0
PTBXL	2103	2544	2	40	SG0SPEC	0.2043608079189658	0.0036123286925469488	0.013905893724337119	0.08282292997331864	1.0
PTBXL	2103	2544	3	40	SG0SPEC	0.17693986528449196	0.005375729132031222	0.03068423022695952	0.05224187720003059	1.0
PTBXL	2103	2544	4	40	SG0SPEC	0.2022583328680101	0.004723263572901978	0.026639308587564508	0.0558995479139666	1.0
PTBXL	2103	2544	5	40	SG0SPEC	0.17813013313158665	0.005570964508000082	0.03154782320813294	0.05312659364296455	1.0
PTBXL	2103	2544	6	40	SG0SPEC	0.18486460901720025	0.005706139888735884	0.03371688584337155	0.052350012977602146	1.0
PTBXL	2103	2544	7	40	SG0SPEC	0.15784328947201653	0.005502251962208691	0.03132168040920374	0.052908941657575634	1.0
PTBXL	2103	2544	8	40	SG0SPEC	0.1486154879736659	0.005271372985114369	0.030807455180280798	0.05509372205491735	1.0
PTBXL	2103	2544	9	40	SG0SPEC	0.20107295309668907	0.004527701893759778	0.026360975463262222	0.057429786912822633	1.0
PTBXL	2103	2544	10	40	SG0SPEC	0.18438513702791867	0.004905871029457371	0.027944698643444718	0.05705562698172095	1.0
PTBXL	2103	2544	11	40	SG0SPEC	0.15439016615091747	0.005482644438561951	0.032425822516446635	0.05293399203793122	1.0
PTBXL	2103	2544	1	100	FD	0.23995803797306	0.0064642124155813545	0.03381981459508276	0.07414150145755996	1.0
PTBXL	2103	2544	2	100	FD	0.29222544570984255	0.004180980068189524	0.014491023750708315	0.09564730720542376	1.0
PTBXL	2103	2544	3	100	FD	0.24429560042478923	0.0062550073042473495	0.03165401821934909	0.060087157998256195	1.0
PTBXL	2103	2544	4	100	FD	0.2458434531907687	0.005479828045720923	0.027250677987871143	0.08222931004564187	1.0
PTBXL	2103	2544	5	100	FD	0.180338296333403	0.0062915163432107155	0.03243406895363987	0.053885607509075735	1.0
PTBXL	2103	2544	6	100	FD	0.2332655983566303	0.006541582138229394	0.03456528447091907	0.07757611020756087	1.0
PTBXL	2103	2544	7	100	FD	0.22289612345309465	0.006327220301682937	0.03228356985524182	0.06817923062991627	1.0
PTBXL	2103	2544	8	100	FD	0.36591023943453693	0.00617496845818852	0.03162743346334955	0.07442367884596832	1.0
PTBXL	2103	2544	9	100	FD	0.27656273186978964	0.005273976627079007	0.026997213346143047	0.06882852177106266	1.0
PTBXL	2103	2544	10	100	FD	0.25371717790724546	0.005545298097608533	0.028453398281765848	0.07834604908459389	1.0
PTBXL	2103	2544	11	100	FD	0.21393412270250647	0.006362715842775484	0.033309027282711845	0.06891249164146367	1.0
PTBXL	2103	2544	1	100	SG	0.2047297366362935	0.005027302834902212	0.0333608133854005	0.0629921325219286	1.0
PTBXL	2103	2544	2	100	SG	0.17279927126136452	0.003301424003530631	0.014221448865026867	0.08953241820444127	1.0
PTBXL	2103	2544	3	100	SG	0.23515576231572113	0.004846289392313466	0.031137105524805603	0.046411176833630156	1.0
PTBXL	2103	2544	4	100	SG	0.21217274576461656	0.004246299081759676	0.026839805420499168	0.07143070190926018	1.0
PTBXL	2103	2544	5	100	SG	0.1266505373239309	0.004974495668393392	0.03197684607057903	0.05158215959591155	1.0
PTBXL	2103	2544	6	100	SG	0.40315239568633643	0.0050983865696560444	0.034114234869674055	0.06439468084170961	1.0
PTBXL	2103	2544	7	100	SG	0.16962102151940586	0.004938768099258278	0.03176609548722068	0.055536563974330225	1.0
PTBXL	2103	2544	8	100	SG	0.3646590714872174	0.004742358983956027	0.031205291613394626	0.06498603902067264	1.0
PTBXL	2103	2544	9	100	SG	0.32937765159038424	0.004089099290467617	0.02660067415538461	0.06549189915799922	1.0
PTBXL	2103	2544	10	100	SG	0.21243225373381963	0.004386972735617843	0.02806802021401412	0.07033159504693721	1.0
PTBXL	2103	2544	11	100	SG	0.18003743346218024	0.0049321057291445165	0.032867490843682	0.06378422503794706	1.0
PTBXL	2103	2544	1	100	SPEC	0.314991603422051	0.006998498182858942	0.034192209799843866	0.11046416335394492	1.0
PTBXL	2103	2544	2	100	SPEC	0.3447915343332515	0.00461575649464729	0.014704521547993185	0.13525170370821915	1.0
PTBXL	2103	2544	3	100	SPEC	0.3016272434453776	0.006768626944047488	0.03202468637852577	0.09080515737388957	1.0
PTBXL	2103	2544	4	100	SPEC	0.4508776428810731	0.005883236850532076	0.02755823148044966	0.10946359253218435	1.0
PTBXL	2103	2544	5	100	SPEC	0.35499374924554605	0.006733744084990673	0.03278346252031921	0.0844933781231862	1.0
PTBXL	2103	2544	6	100	SPEC	0.28979727434615205	0.007088783659759651	0.034958516086277494	0.11923690782332462	1.0
PTBXL	2103	2544	7	100	SPEC	0.334966600750381	0.006810673679231357	0.03264588503946046	0.10538775363822254	1.0
PTBXL	2103	2544	8	100	SPEC	0.3106575465542013	0.006676464856186145	0.03196922787302157	0.10857336489607394	1.0
PTBXL	2103	2544	9	100	SPEC	0.32235131544270174	0.005673258299188353	0.027303058743503642	0.09694561920731881	1.0
PTBXL	2103	2544	10	100	SPEC	0.24437603696057705	0.0059264381916659375	0.02875900976006549	0.10214025096584674	1.0
PTBXL	2103	2544	11	100	SPEC	0.2840260570778516	0.006833954138444036	0.03366844912480057	0.10077729593874539	1.0
PTBXL	2103	2544	1	100	SG0SPEC	0.19805102399369767	0.006076941540497061	0.03337870240470418	0.059788873270960774	1.0
PTBXL	2103	2544	2	100	SG0SPEC	0.2815603033023373	0.003921139968237122	0.014359105333501595	0.08501059127392409	1.0
PTBXL	2103	2544	3	100	SG0SPEC	0.28035058868861884	0.005901804612942099	0.031241260313622964	0.039274005568954364	1.0
PTBXL	2103	2544	4	100	SG0SPEC	0.3609884129924191	0.005176675298769741	0.026940595608292168	0.06426596664870905	1.0
PTBXL	2103	2544	5	100	SG0SPEC	0.19153399958880166	0.0060527980298864135	0.032068608427869884	0.04731476080548443	1.0
PTBXL	2103	2544	6	100	SG0SPEC	0.1772564566576421	0.0061666012516791	0.034162188900918156	0.06168615284488939	1.0
PTBXL	2103	2544	7	100	SG0SPEC	0.24601303045312126	0.005975978834498503	0.03184613106288809	0.05009114314146538	1.0
PTBXL	2103	2544	8	100	SG0SPEC	0.28563050033367554	0.005817280127143035	0.031263301802889776	0.061755120741237894	1.0
PTBXL	2103	2544	9	100	SG0SPEC	0.48008266538106814	0.0049888086019821065	0.0266810150555999	0.0590050839880857	1.0
PTBXL	2103	2544	10	100	SG0SPEC	0.22355693528801718	0.005251591031848852	0.028161894749142748	0.06417595525897113	1.0
PTBXL	2103	2544	11	100	SG0SPEC	0.2255742359946649	0.006032924173828101	0.03292220667829952	0.061744113873975166	1.0
PTBXL	2103	2544	1	150	FD	0.3612178431526258	0.006606340544158225	0.033839287728837895	0.08624489229708114	1.0
PTBXL	2103	2544	2	150	FD	0.30376693133328986	0.0043500570602555255	0.01451849948059728	0.12394183985061978	1.0
PTBXL	2103	2544	3	150	FD	0.2400982929580512	0.00629052842150132	0.031676587818228706	0.07411736491222723	1.0
PTBXL	2103	2544	4	150	FD	0.23071353710709266	0.005610666120877476	0.027320557433282322	0.09175270389458745	1.0
PTBXL	2103	2544	5	150	FD	0.28063961064500464	0.006334806623743686	0.03248112698938639	0.06270217131157989	1.0
PTBXL	2103	2544	6	150	FD	0.39183048744318655	0.006654975971331958	0.03458838273664951	0.09276965377023168	1.0
PTBXL	2103	2544	7	150	FD	0.22291007471685587	0.006408289784260327	0.03225389198714327	0.0773385777534522	1.0
PTBXL	2103	2544	8	150	FD	0.381971983694667	0.006260411465807415	0.031716583777515454	0.08486584381184094	1.0
PTBXL	2103	2544	9	150	FD	0.47284299962190246	0.005365619253832007	0.02700539742453634	0.08845869291245004	1.0
PTBXL	2103	2544	10	150	FD	0.2239869795383212	0.0055703409554634644	0.028495825618919737	0.08184755646063083	1.0
PTBXL	2103	2544	11	150	FD	0.3312246049825141	0.006472549385712333	0.03327020669349225	0.08079322843770607	1.0
PTBXL	2103	2544	1	150	SG	0.2039757789388821	0.005029211721905876	0.033377273797575935	0.06352006125933692	1.0
PTBXL	2103	2544	2	150	SG	0.23390083311930043	0.0033004689131046327	0.014227883002325562	0.0892694028171503	1.0
PTBXL	2103	2544	3	150	SG	0.17488089454804534	0.004846063026905953	0.03115287915895086	0.046155791101360824	1.0
PTBXL	2103	2544	4	150	SG	0.2630540164792658	0.004245950090239741	0.026851390959976434	0.07165217035223705	1.0
PTBXL	2103	2544	5	150	SG	0.13478541503490077	0.004976436910587651	0.03199362430982791	0.051766078345898046	1.0
PTBXL	2103	2544	6	150	SG	0.4340828260321208	0.0050989396659766265	0.034130186641383724	0.06458696229069112	1.0
PTBXL	2103	2544	7	150	SG	0.20545928396551794	0.004937114610820575	0.031783059787873165	0.05565866386003601	1.0
PTBXL	2103	2544	8	150	SG	0.24847787239523325	0.004740445853991571	0.03120525028506559	0.065088785305673	1.0
PTBXL	2103	2544	9	150	SG	0.20594097307870995	0.004089447704826343	0.026617159763066892	0.06561043160261966	1.0
PTBXL	2103	2544	10	150	SG	0.5461310081721943	0.004387190454138853	0.0280795481160826	0.07068316801032898	1.0
PTBXL	2103	2544	11	150	SG	0.15858974699459744	0.004930737730960246	0.032890155367483076	0.06379924664793707	1.0
PTBXL	2103	2544	1	150	SPEC	0.49027851488164303	0.007553699360264043	0.034331588580147766	0.1500877516783578	1.0
PTBXL	2103	2544	2	150	SPEC	0.7294540180609017	0.005189553047095743	0.014935770978443251	0.2187565547716372	1.0
PTBXL	2103	2544	3	150	SPEC	0.6573186237752102	0.007172299396422946	0.032172424595816984	0.1497202595767446	1.0
PTBXL	2103	2544	4	150	SPEC	0.4476748833984841	0.006532402687870416	0.027799249872552483	0.16598109140451245	1.0
PTBXL	2103	2544	5	150	SPEC	0.46101434565205224	0.007131284166005598	0.03295657391986274	0.14027593116122283	1.0
PTBXL	2103	2544	6	150	SPEC	0.4901419221986866	0.007518735155568029	0.03506249537213501	0.1562875634550875	1.0
PTBXL	2103	2544	7	150	SPEC	0.5987909835989991	0.00722488195478519	0.03272364157504992	0.1495016888523916	1.0
PTBXL	2103	2544	8	150	SPEC	0.49466672804231193	0.006989828180765953	0.03221744850979543	0.14716233812353802	1.0
PTBXL	2103	2544	9	150	SPEC	0.42710718188720437	0.0062356625750525155	0.027458551665919245	0.2190518466780875	1.0
PTBXL	2103	2544	10	150	SPEC	0.4172584732627705	0.006335602769791448	0.028979290387303173	0.16026031483878456	1.0
PTBXL	2103	2544	11	150	SPEC	0.4260878687872943	0.0074191748181137536	0.03368099922456454	0.14965013370543326	1.0
PTBXL	2103	2544	1	150	SG0SPEC	0.2438549582376156	0.006130326218842415	0.03337901501327099	0.0668999877583151	1.0
PTBXL	2103	2544	2	150	SG0SPEC	0.30541394019783813	0.003938604683985829	0.014390675581611473	0.08455130376017936	1.0
PTBXL	2103	2544	3	150	SG0SPEC	0.2972839381685336	0.0059442900605018	0.03125644848944027	0.05138358487275404	1.0
PTBXL	2103	2544	4	150	SG0SPEC	0.3632671304277643	0.005203143115380466	0.026962194041851253	0.0683765059333972	1.0
PTBXL	2103	2544	5	150	SG0SPEC	0.2039117831983012	0.006111631246184712	0.03208522807023953	0.05361353100552016	1.0
PTBXL	2103	2544	6	150	SG0SPEC	0.30220530695326164	0.006196225587556498	0.03417731703462717	0.062242467648447604	1.0
PTBXL	2103	2544	7	150	SG0SPEC	0.4917855591764861	0.006008834667618414	0.031864939999467726	0.05450896797940885	1.0
PTBXL	2103	2544	8	150	SG0SPEC	0.4075907614398639	0.00582519325942663	0.03129091566719704	0.06291906199446205	1.0
PTBXL	2103	2544	9	150	SG0SPEC	0.5843890252539787	0.005031400799874881	0.02671646226943476	0.0645600035108252	1.0
PTBXL	2103	2544	10	150	SG0SPEC	0.19800977709403134	0.005287345597190981	0.028180338082519477	0.06815584604278291	1.0
PTBXL	2103	2544	11	150	SG0SPEC	0.2227226170544095	0.006056035980059902	0.032934753124098784	0.06907084493560572	1.0
PTBXL	19334	12971	1	40	FD	0.19609760348463184	0.001875498727102705	0.010529239927533046	0.06269763330412985	1.0
PTBXL	19334	12971	2	40	FD	0.13374807143622783	0.0021586006260856435	0.013306053796291488	0.03753579712455615	1.0
PTBXL	19334	12971	3	40	FD	0.19885138240489902	0.0021827835487274387	0.014602056523279693	0.05091815303653252	1.0
PTBXL	19334	12971	4	40	FD	0.11033610219935112	0.0021519339534512745	0.014972151226343315	0.0596250170179675	1.0
PTBXL	19334	12971	5	40	FD	0.14124329958645834	0.001740813989458861	0.01206748575592692	0.05805595703748531	1.0
PTBXL	19334	12971	6	40	FD	0.1739270929894002	0.002254696059514833	0.012654166311013354	0.05827375722559407	1.0
PTBXL	19334	12971	7	40	FD	0.11289191356717507	0.002218359817907946	0.013754084375240193	0.05394477364564794	1.0
PTBXL	19334	12971	8	40	FD	0.10233332437513437	0.0018381602613750602	0.012266336917102138	0.04366377103526485	1.0
PTBXL	19334	12971	1	40	SG	0.12771114724923727	0.0016243396624848825	0.010496109541834976	0.06735302908301558	1.0
PTBXL	19334	12971	2	40	SG	0.11874591876651511	0.001906679272375561	0.013286475128427027	0.04556849065185593	1.0
PTBXL	19334	12971	3	40	SG	0.12448725070253373	0.00193395416832509	0.014601879420337785	0.05977842608788906	1.0
PTBXL	19334	12971	4	40	SG	0.1097252799722887	0.001903524095272242	0.01497991244309119	0.06663715425239183	1.0
PTBXL	19334	12971	5	40	SG	0.12455116221180428	0.0015317065916725626	0.012071038123560173	0.06607045080135175	1.0
PTBXL	19334	12971	6	40	SG	0.12301855122811187	0.0019638557425232005	0.012620551737775494	0.06298781387967897	1.0
PTBXL	19334	12971	7	40	SG	0.16642950974745682	0.0019514560863928584	0.013750605186233472	0.06339038088796671	1.0
PTBXL	19334	12971	8	40	SG	0.10243005171418192	0.0016258353391559706	0.012272495648964456	0.05403467496026	1.0
PTBXL	19334	12971	1	40	SPEC	0.17975999517606525	0.0019318093497521364	0.010611257025080097	0.06368494616115479	1.0
PTBXL	19334	12971	2	40	SPEC	0.13145196424120392	0.00221475457426364	0.01339762174355512	0.03683350525917392	1.0
PTBXL	19334	12971	3	40	SPEC	0.24656199651260544	0.002237337948474208	0.014692676011221721	0.05022686127197874	1.0
PTBXL	19334	12971	4	40	SPEC	0.11427899791753912	0.0022061827758589076	0.015062862236339217	0.05993758217386755	1.0
PTBXL	19334	12971	5	40	SPEC	0.15773314082788098	0.0017875550648426114	0.012147487137859032	0.057854654207843914	1.0
PTBXL	19334	12971	6	40	SPEC	0.2087262672579204	0.0023205584894319033	0.012744518166939455	0.05963459569497937	1.0
PTBXL	19334	12971	7	40	SPEC	0.11561584594761735	0.0022761176034392446	0.01384422164961519	0.05303582403395791	1.0
PTBXL	19334	12971	8	40	SPEC	0.10972098691240956	0.0018837275513332256	0.012346063220188504	0.04241868892280859	1.0
PTBXL	19334	12971	1	40	SG0SPEC	0.13779098151334096	0.0018812043966173052	0.010509763088872116	0.06382373923118298	1.0
PTBXL	19334	12971	2	40	SG0SPEC	0.14184424726415035	0.002169627208236284	0.013304033304767916	0.03892972942975506	1.0
PTBXL	19334	12971	3	40	SG0SPEC	0.1576875912224811	0.0021975633631428296	0.014613894849059814	0.05247580907235549	1.0
PTBXL	19334	12971	4	40	SG0SPEC	0.11544678653888625	0.002164876614804238	0.014984179165286517	0.06095573806122224	1.0
PTBXL	19334	12971	5	40	SG0SPEC	0.14212197379978353	0.0017491021140764271	0.01206724261356678	0.05959890944233129	1.0
PTBXL	19334	12971	6	40	SG0SPEC	0.1447343371425157	0.002262646508834423	0.012657568854167684	0.05916580118756495	1.0
PTBXL	19334	12971	7	40	SG0SPEC	0.11499174773144918	0.0022302763757315303	0.013769326624009634	0.05586036164862188	1.0
PTBXL	19334	12971	8	40	SG0SPEC	0.10084905145501762	0.001850367897549573	0.012283175612465053	0.04534589727641014	1.0
PTBXL	19334	12971	1	100	FD	0.22641654957408192	0.0021604878782119238	0.01101294052405055	0.09013686664016667	1.0
PTBXL	19334	12971	2	100	FD	0.31972205610497945	0.002432879237692444	0.013873487859281542	0.07829256608273652	1.0
PTBXL	19334	12971	3	100	FD	0.28190250218164403	0.002350420411202234	0.014837070692193803	0.06654677103651879	1.0
PTBXL	19334	12971	4	100	FD	0.30363044880980794	0.0023954257603346373	0.015133752809990424	0.06536145329301143	1.0
PTBXL	19334	12971	5	100	FD	0.32807055966730003	0.001985174305651667	0.012222313243081186	0.07842752143401463	1.0
PTBXL	19334	12971	6	100	FD	0.3202843551090096	0.00276611426071968	0.013185307508688038	0.08197759113629698	1.0
PTBXL	19334	12971	7	100	FD	0.2767633516334182	0.0025601511725062134	0.013799929188908645	0.08233967439294011	1.0
PTBXL	19334	12971	8	100	FD	0.17887305555779087	0.0019498026678200248	0.012247590632648757	0.05636029666393577	1.0
PTBXL	19334	12971	1	100	SG	0.17125560009337884	0.001701530162883263	0.010821629546187617	0.07539593450125812	1.0
PTBXL	19334	12971	2	100	SG	0.16171974584842438	0.0019593997458667656	0.013744765767927132	0.04468759470385	1.0
PTBXL	19334	12971	3	100	SG	0.38417083997318496	0.001955200314555141	0.014744663645970197	0.05104955243305442	1.0
PTBXL	19334	12971	4	100	SG	0.11490081240169342	0.001944321623972325	0.015016560401780085	0.06459763727191024	1.0
PTBXL	19334	12971	5	100	SG	0.16030144961063597	0.001572700014704412	0.012176900914275712	0.06692878621306941	1.0
PTBXL	19334	12971	6	100	SG	0.2609632379451307	0.0020616398489987343	0.012944163372546882	0.07112481354804542	1.0
PTBXL	19334	12971	7	100	SG	0.16329097811501064	0.002032956980629855	0.01372486237228156	0.06869105450854608	1.0
PTBXL	19334	12971	8	100	SG	0.15822219370497595	0.0016437028063411886	0.012212443045881179	0.04285123133845475	1.0
PTBXL	19334	12971	1	100	SPEC	0.33265753450979374	0.0023358682433653136	0.011185775772156776	0.10922668301016798	1.0
PTBXL	19334	12971	2	100	SPEC	0.29582260007272415	0.0026964569648844226	0.014048486134072133	0.11213974400434505	1.0
PTBXL	19334	12971	3	100	SPEC	0.29338251383476455	0.0025620779061202594	0.014976280792423018	0.09886974810535198	1.0
PTBXL	19334	12971	4	100	SPEC	0.3556338826134495	0.0026339460647263773	0.015303302449223379	0.08165042414074766	1.0
PTBXL	19334	12971	5	100	SPEC	0.3098397706066351	0.0021952935859032635	0.012354417963243446	0.1010567345649807	1.0
PTBXL	19334	12971	6	100	SPEC	0.40787544623556116	0.0030657066633514403	0.013439938962780382	0.10751715617121244	1.0
PTBXL	19334	12971	7	100	SPEC	0.31293702990933364	0.002814291266307725	0.01395184309105832	0.13063543415481438	1.0
PTBXL	19334	12971	8	100	SPEC	0.22715374380453404	0.0020947957129502305	0.012377953766474043	0.08853774247050128	1.0
PTBXL	19334	12971	1	100	SG0SPEC	0.22581613219758934	0.0020597698192785655	0.010790451948781525	0.07459867714240875	1.0
PTBXL	19334	12971	2	100	SG0SPEC	0.20042530179494036	0.0023364048786415144	0.013666700522321641	0.04402017477827493	1.0
PTBXL	19334	12971	3	100	SG0SPEC	0.21362691050967916	0.002270204695701095	0.014706058786263014	0.04791799254337256	1.0
PTBXL	19334	12971	4	100	SG0SPEC	0.2354236523332433	0.002284521105649247	0.014993641683906064	0.06907864499121721	1.0
PTBXL	19334	12971	5	100	SG0SPEC	0.22120181817429846	0.0018627541683438795	0.012161100794015563	0.060928315730035675	1.0
PTBXL	19334	12971	6	100	SG0SPEC	0.33441162197541685	0.0025655623498258484	0.012933573695054826	0.07947257999441681	1.0
PTBXL	19334	12971	7	100	SG0SPEC	0.2194550824474034	0.002402842660576436	0.013771038733109399	0.07175998993467077	1.0
PTBXL	19334	12971	8	100	SG0SPEC	0.19647768256666875	0.0019318314022534573	0.012242918580467794	0.04374296513502589	1.0
PTBXL	19334	12971	1	150	FD	0.30873581512431136	0.0022422969246712597	0.01105275671581035	0.09650699718993958	1.0
PTBXL	19334	12971	2	150	FD	0.3685052224496135	0.0025945708404110208	0.013881788073807237	0.1076809562791098	1.0
PTBXL	19334	12971	3	150	FD	0.39916027327994313	0.0025225181858308777	0.014864647282129646	0.10245620355991623	1.0
PTBXL	19334	12971	4	150	FD	0.624781730131161	0.002521975666988232	0.015245950781902183	0.08596027533552258	1.0
PTBXL	19334	12971	5	150	FD	0.4044669148963219	0.0020988057641499187	0.012162619879979908	0.08543661598655632	1.0
PTBXL	19334	12971	6	150	FD	0.31913143436267455	0.0028870233931136673	0.013163364116053095	0.11299735498983134	1.0
PTBXL	19334	12971	7	150	FD	0.30418684670397467	0.0027612569866890696	0.013871255628924994	0.13891949025495207	1.0
PTBXL	19334	12971	8	150	FD	1.0413910862313318	0.0020119259172208855	0.012239606497058669	0.09731746165918109	1.0
PTBXL	19334	12971	1	150	SG	0.1591771529619324	0.0017019541024417876	0.01082827642615996	0.07520872760361137	1.0
PTBXL	19334	12971	2	150	SG	0.12949790274501144	0.0019628635798789856	0.0137566685128149	0.045518093443296936	1.0
PTBXL	19334	12971	3	150	SG	0.18367794786163028	0.001955875745330062	0.014752857285717735	0.05119925042192507	1.0
PTBXL	19334	12971	4	150	SG	0.12128831529914508	0.0019445522428314039	0.015012800918538183	0.0646984476734685	1.0
PTBXL	19334	12971	5	150	SG	0.1713600298546253	0.0015723498520181988	0.01218518667727187	0.06704644327138184	1.0
PTBXL	19334	12971	6	150	SG	0.32664418697350805	0.0020630056128873153	0.012950102910267578	0.07070802473339184	1.0
PTBXL	19334	12971	7	150	SG	0.16807766610613836	0.002036746551449071	0.013729805542915927	0.06781926978880586	1.0
PTBXL	19334	12971	8	150	SG	0.14440276314977077	0.0016453130686025946	0.012213836085756213	0.042962773157734155	1.0
PTBXL	19334	12971	1	150	SPEC	0.6995081221377979	0.0027951151037705346	0.011323579317035384	0.2226103935004582	1.0
PTBXL	19334	12971	2	150	SPEC	0.6210309232675751	0.0035591496127644322	0.014224226256081288	0.24860821150230572	1.0
PTBXL	19334	12971	3	150	SPEC	0.39571814868629224	0.0032016418032241784	0.015099218740084753	0.22202883305828108	1.0
PTBXL	19334	12971	4	150	SPEC	0.5373743921202488	0.0032667624975480153	0.015558622039228746	0.171599837665167	1.0
PTBXL	19334	12971	5	150	SPEC	0.439003910749341	0.0030409448901672115	0.012372817622941644	0.2850173055034953	1.0
PTBXL	19334	12971	6	150	SPEC	0.6167896706834459	0.0038513725830731384	0.01362909339374144	0.24716342122370477	1.0
PTBXL	19334	12971	7	150	SPEC	0.6623824919747243	0.0036823640102217935	0.014302725358874526	0.2659740518941818	1.0
PTBXL	19334	12971	8	150	SPEC	0.8415212724990622	0.002492269525414665	0.012420266629822513	0.20300871331986256	1.0
PTBXL	19334	12971	1	150	SG0SPEC	0.23055645811689252	0.002087277150662878	0.010816330791723923	0.08433047379562106	1.0
PTBXL	19334	12971	2	150	SG0SPEC	0.33055428832057804	0.002404291614176444	0.01370918275080444	0.06590753412573065	1.0
PTBXL	19334	12971	3	150	SG0SPEC	0.2710649632590267	0.0023025914719637455	0.014712901505451903	0.0612263028124523	1.0
PTBXL	19334	12971	4	150	SG0SPEC	0.33818265337073367	0.002339815518055226	0.015000933570857947	0.07879652408582752	1.0
PTBXL	19334	12971	5	150	SG0SPEC	0.34542225427161827	0.0018945577496090734	0.0121825909577161	0.08372209210449404	1.0
PTBXL	19334	12971	6	150	SG0SPEC	0.3099849723687906	0.0026201802366640566	0.012975903451355731	0.08750743052408229	1.0
PTBXL	19334	12971	7	150	SG0SPEC	0.2279742106305601	0.0024629630756462058	0.01379462585538413	0.09437980913802609	1.0
PTBXL	19334	12971	8	150	SG0SPEC	0.23097982836980754	0.001960583771398256	0.01225293254878043	0.06644092001267728	1.0
PTBXL	2235	951	1	40	FD	0.14465300654612068	0.0023783041259923567	0.018637842316712148	0.07368575738234445	1.0
PTBXL	2235	951	2	40	FD	0.16520343641726393	0.0024847846410890858	0.02039290599826226	0.061601818515307924	1.0
PTBXL	2235	951	3	40	FD	0.43112816065801496	0.0024996899895831514	0.01993735825156853	0.07341479353852327	1.0
PTBXL	2235	951	4	40	FD	0.14768527328883235	0.002451598353105423	0.01900367191764046	0.08003698148615007	1.0
PTBXL	2235	951	5	40	FD	0.15092290051974921	0.0023196886916009725	0.01880978872251997	0.052303307280988434	1.0
PTBXL	2235	951	6	40	FD	0.1315481144470403	0.0023914101883237195	0.020180057683131823	0.0528316224516528	1.0
PTBXL	2235	951	7	40	FD	0.15563785754558196	0.002449987048070302	0.019127103487555565	0.08193970888401274	1.0
PTBXL	2235	951	8	40	FD	0.17834537295188177	0.0023046801980599035	0.018043345523579828	0.06358548191215765	1.0
PTBXL	2235	951	9	40	FD	0.182836538387618	0.0024299323884274895	0.019042982482295117	0.07205528695906764	1.0
PTBXL	2235	951	10	40	FD	0.17680239338044296	0.0024557774035496886	0.020200824035143373	0.06577811158590623	1.0
PTBXL	2235	951	11	40	FD	0.16412409871527467	0.0023401607701252236	0.01854567034940245	0.06283075350170299	1.0
PTBXL	2235	951	1	40	SG	0.15203909253124948	0.0020738902965676724	0.018683734518953467	0.07582138260425096	1.0
PTBXL	2235	951	2	40	SG	0.17922229708785065	0.0021640905785454603	0.02044607950612445	0.06501268959549181	1.0
PTBXL	2235	951	3	40	SG	0.1485544145679253	0.002182098954526649	0.019979583195387177	0.0774823638101506	1.0
PTBXL	2235	951	4	40	SG	0.13903806093995547	0.002137841979877273	0.019053714251480166	0.08203823065648473	1.0
PTBXL	2235	951	5	40	SG	0.15655875967587948	0.0020395817933101714	0.018856880416487132	0.05721916009118505	1.0
PTBXL	2235	951	6	40	SG	0.14452314316743026	0.0021100795321430826	0.02024064883526519	0.058115786132373344	1.0
PTBXL	2235	951	7	40	SG	0.1724392603796605	0.0021251761115892442	0.01916800191060325	0.08418490240520778	1.0
PTBXL	2235	951	8	40	SG	0.173666755078188	0.0020069254684158067	0.01809893729971704	0.06668332378254868	1.0
PTBXL	2235	951	9	40	SG	0.17554729594422	0.0021032805112216847	0.01906635829981075	0.07561828188310897	1.0
PTBXL	2235	951	10	40	SG	0.1662779143702201	0.0021548647400579006	0.02025910714924091	0.06929513132897684	1.0
PTBXL	2235	951	11	40	SG	0.15771374883818276	0.0020501442631715738	0.018590867918352467	0.06595380651130729	1.0
PTBXL	2235	951	1	40	SPEC	0.15159298883254244	0.0024462659595939754	0.018756117611184935	0.07550111152138256	1.0
PTBXL	2235	951	2	40	SPEC	0.17036117272830978	0.002557465541481378	0.020511216543512678	0.06265623229794576	1.0
PTBXL	2235	951	3	40	SPEC	0.16116923629323174	0.002570726431826641	0.020049666512081836	0.07437195181170203	1.0
PTBXL	2235	951	4	40	SPEC	0.15239508842508206	0.0025220966418197316	0.019114520061076008	0.08219875942147142	1.0
PTBXL	2235	951	5	40	SPEC	0.15077305248810738	0.0023819382015322845	0.01891117508622187	0.051944633114580106	1.0
PTBXL	2235	951	6	40	SPEC	0.1344654806798491	0.0024535427224966987	0.02028794253914807	0.05248510013873029	1.0
PTBXL	2235	951	7	40	SPEC	0.19151857457706759	0.002523401833432627	0.019241182251390345	0.08399093850697412	1.0
PTBXL	2235	951	8	40	SPEC	0.1802801872328004	0.0023720061752082132	0.018149406290330752	0.06440614451623013	1.0
PTBXL	2235	951	9	40	SPEC	0.1823416486988869	0.0025030347385423864	0.019156782274392846	0.07331580925154664	1.0
PTBXL	2235	951	10	40	SPEC	0.18437752367863555	0.002524102324540655	0.02031307264587961	0.06678851309916548	1.0
PTBXL	2235	951	11	40	SPEC	0.17874660386128668	0.0024046556528314216	0.01865999722468856	0.06375632254773575	1.0
PTBXL	2235	951	1	40	SG0SPEC	0.14312896883858428	0.0023863629791751784	0.01866217619208925	0.07572479077734125	1.0
PTBXL	2235	951	2	40	SG0SPEC	0.16991870704124776	0.0024916774238495387	0.0204358814671125	0.06404447285750167	1.0
PTBXL	2235	951	3	40	SG0SPEC	0.16046845186954645	0.0025110056437971126	0.01995976695531071	0.07586458081737109	1.0
PTBXL	2235	951	4	40	SG0SPEC	0.14834997366725358	0.002458273484025694	0.01904394429716851	0.08203364402185624	1.0
PTBXL	2235	951	5	40	SG0SPEC	0.15627198942187873	0.002329119882999178	0.018848562446967566	0.055422809414088815	1.0
PTBXL	2235	951	6	40	SG0SPEC	0.21791654436432417	0.00240395539248432	0.020221523634754247	0.05572070275356074	1.0
PTBXL	2235	951	7	40	SG0SPEC	0.19429633826047993	0.0024556574689218987	0.01915561927388687	0.08401548121452043	1.0
PTBXL	2235	951	8	40	SG0SPEC	0.18351207717165952	0.0023112214408395884	0.018093315842582874	0.06634924329699987	1.0
PTBXL	2235	951	9	40	SG0SPEC	0.18800715846451416	0.0024367775308971524	0.019056367135722816	0.07454684609128934	1.0
PTBXL	2235	951	10	40	SG0SPEC	0.17494464831400902	0.002463721032868618	0.020253345515383693	0.06793632457818036	1.0
PTBXL	2235	951	11	40	SG0SPEC	0.16381976718050428	0.0023503569947823876	0.018565041453284886	0.06514923185588849	1.0
PTBXL	2235	951	1	100	FD	0.22661315281840905	0.0031991197790388836	0.01953248609609131	0.06813753581397461	1.0
PTBXL	2235	951	2	100	FD	0.24999671534889525	0.0033775644922885103	0.021162933077846117	0.06538042575862028	1.0
PTBXL	2235	951	3	100	FD	0.41147129893037426	0.0032403973727953192	0.020645582339436388	0.0608697457172745	1.0
PTBXL	2235	951	4	100	FD	0.26361068871455445	0.0033286948658854576	0.019795650747223982	0.07064479558223238	1.0
PTBXL	2235	951	5	100	FD	0.26241185746223666	0.0033071398676984124	0.019689088329630105	0.11229948226034685	1.0
PTBXL	2235	951	6	100	FD	0.3045709337717616	0.003234760058676221	0.02094492595055245	0.07434874093971033	1.0
PTBXL	2235	951	7	100	FD	0.22943877992163156	0.003233163246284721	0.019809825541008397	0.0582728105842061	1.0
PTBXL	2235	951	8	100	FD	0.2506024491076662	0.003190864920211126	0.01868974660883794	0.10176619963148181	1.0
PTBXL	2235	951	9	100	FD	0.24697298814687607	0.0031419407690436896	0.019813801438654646	0.061243516327374216	1.0
PTBXL	2235	951	10	100	FD	0.2224652265859279	0.0032892364813807743	0.021077592411864392	0.054623776576619223	1.0
PTBXL	2235	951	11	100	FD	0.27654129023493834	0.0031584568387832126	0.019212458342261166	0.061531511987359754	1.0
PTBXL	2235	951	1	100	SG	0.14074298957627865	0.002281097844829219	0.019125378694269116	0.07070936355400202	1.0
PTBXL	2235	951	2	100	SG	0.1536621622256607	0.0023617491381020357	0.020856493669484544	0.050019901953575134	1.0
PTBXL	2235	951	3	100	SG	0.16335497441191515	0.002363011135525389	0.02046470312994581	0.0682515357730571	1.0
PTBXL	2235	951	4	100	SG	0.2578975434518265	0.0023626558165427405	0.019514235260589246	0.07987005952292862	1.0
PTBXL	2235	951	5	100	SG	0.2868976560517039	0.002236902815582416	0.0192574757728536	0.057081873075124454	1.0
PTBXL	2235	951	6	100	SG	0.22634092562202213	0.00228465386432166	0.020762295991430115	0.03829858620385684	1.0
PTBXL	2235	951	7	100	SG	0.19131534452714816	0.0023311094727472043	0.019586680268045897	0.07941501199457204	1.0
PTBXL	2235	951	8	100	SG	0.17813325931010585	0.002207042129910827	0.018327224813568074	0.057432881640797226	1.0
PTBXL	2235	951	9	100	SG	0.3171920358606912	0.002283180741887482	0.019524742783907	0.0620431292724195	1.0
PTBXL	2235	951	10	100	SG	0.28416747166346495	0.002357782274315899	0.020796606905886087	0.06166134803622644	1.0
PTBXL	2235	951	11	100	SG	0.1437690343548353	0.0022312410842290427	0.018907917811118884	0.04765240240580656	1.0
PTBXL	2235	951	1	100	SPEC	0.2755139484041354	0.003596674207423013	0.01983007319367811	0.08707536066958164	1.0
PTBXL	2235	951	2	100	SPEC	0.2941490623340899	0.0038387300581435415	0.021524436677675837	0.09169262961512017	1.0
PTBXL	2235	951	3	100	SPEC	0.377183887300856	0.003639700541946392	0.02088526519483944	0.08054634508044176	1.0
PTBXL	2235	951	4	100	SPEC	0.33046655109248324	0.003750816270982673	0.020139779285224844	0.090331800609691	1.0
PTBXL	2235	951	5	100	SPEC	0.3632769757125849	0.003789101100108856	0.02003962181226743	0.13824214251636682	1.0
PTBXL	2235	951	6	100	SPEC	0.4589607479559459	0.0036540428603542077	0.02124756650896599	0.10221568182593457	1.0
PTBXL	2235	951	7	100	SPEC	0.2888129105543756	0.0036119262591620053	0.020102376432708742	0.06747994329361716	1.0
PTBXL	2235	951	8	100	SPEC	0.31804190273310917	0.0036261265161543353	0.018986032554847754	0.1250760454988285	1.0
PTBXL	2235	951	9	100	SPEC	0.34488247083656315	0.003507970589115557	0.020080295048700472	0.07841495013249687	1.0
PTBXL	2235	951	10	100	SPEC	0.30326634677336695	0.0037351506287834316	0.021397477252063642	0.07380302173310394	1.0
PTBXL	2235	951	11	100	SPEC	0.3962074591854149	0.0036485392456066627	0.019501807748961302	0.08204092031263181	1.0
PTBXL	2235	951	1	100	SG0SPEC	0.21324947151131565	0.0028759863911359783	0.018922678223555832	0.06720762740073831	1.0
PTBXL	2235	951	2	100	SG0SPEC	0.2636782235513162	0.002986264287573276	0.020773858389804403	0.05375688422054084	1.0
PTBXL	2235	951	3	100	SG0SPEC	0.24113904436833805	0.0029133422629907062	0.020290913928284752	0.06590935349030415	1.0
PTBXL	2235	951	4	100	SG0SPEC	0.30048089265469863	0.0029937284043928094	0.019401969144286154	0.07768902449081867	1.0
PTBXL	2235	951	5	100	SG0SPEC	0.2701963655685769	0.00280221033851333	0.019168841863876906	0.0686771419540627	1.0
PTBXL	2235	951	6	100	SG0SPEC	0.21107463967567364	0.0028442459933174873	0.0205991187737555	0.03750071319378757	1.0
PTBXL	2235	951	7	100	SG0SPEC	0.2417227191871041	0.0029125159243003004	0.019451022579927958	0.07415552273686085	1.0
PTBXL	2235	951	8	100	SG0SPEC	0.17637016827368146	0.002754823938700045	0.018270836079535262	0.06686486898537153	1.0
PTBXL	2235	951	9	100	SG0SPEC	0.21340828941118017	0.002854284766402998	0.01935714489303646	0.05978499125796711	1.0
PTBXL	2235	951	10	100	SG0SPEC	0.4216995597087905	0.00294493297767379	0.020699481878891323	0.062300413465371664	1.0
PTBXL	2235	951	11	100	SG0SPEC	0.451982377284087	0.0027901166778521525	0.018778023582678036	0.065279371813473	1.0
PTBXL	2235	951	1	150	FD	0.28910338854749545	0.003247423127302243	0.01958218340033424	0.07147055058405127	1.0
PTBXL	2235	951	2	150	FD	0.2973721679662703	0.0035554669936452067	0.02131289235445901	0.10291341684601077	1.0
PTBXL	2235	951	3	150	FD	0.3976076622982918	0.003359234692001716	0.02065200311236439	0.086701890029784	1.0
PTBXL	2235	951	4	150	FD	0.27267873549165683	0.0034166851035145494	0.02002140493045875	0.07770513689461835	1.0
PTBXL	2235	951	5	150	FD	0.24639502948782738	0.0033994927479281453	0.01978426990175457	0.10299366624813155	1.0
PTBXL	2235	951	6	150	FD	0.29257428209430736	0.003358585855915664	0.021018579775628526	0.07555847356921916	1.0
PTBXL	2235	951	7	150	FD	0.3362259081611808	0.0033070413281982847	0.019876335963121453	0.05877317808947157	1.0
PTBXL	2235	951	8	150	FD	0.34303873800256285	0.0032743562666248745	0.018821103404505976	0.07933197996504009	1.0
PTBXL	2235	951	9	150	FD	0.2699605753569867	0.0032479033726498475	0.01980484041617881	0.0710857607818211	1.0
PTBXL	2235	951	10	150	FD	0.28786452581235256	0.003526215855867097	0.021188719518254837	0.0862578081309715	1.0
PTBXL	2235	951	11	150	FD	0.33796243655496955	0.0033796285965376925	0.019283166332537148	0.08310458208694825	1.0
PTBXL	2235	951	1	150	SG	0.15168823103328177	0.00228647789725627	0.01914391206270497	0.0695236218446595	1.0
PTBXL	2235	951	2	150	SG	0.15932385197940482	0.0023691960108236042	0.02087493811834142	0.049648165034519236	1.0
PTBXL	2235	951	3	150	SG	0.17666028110951232	0.0023632997823989773	0.02047681891944349	0.06780963513197932	1.0
PTBXL	2235	951	4	150	SG	0.27906968011313643	0.0023682734229090005	0.019537195849872017	0.07823717232981246	1.0
PTBXL	2235	951	5	150	SG	0.19688874956968627	0.002239309981037948	0.01927824452503555	0.055971725511056405	1.0
PTBXL	2235	951	6	150	SG	0.23736436903826966	0.002283937807644864	0.02077757127592168	0.03835783717501831	1.0
PTBXL	2235	951	7	150	SG	0.19228827733780943	0.002334588617203755	0.01961338896021632	0.07882022360496266	1.0
PTBXL	2235	951	8	150	SG	0.1400620360006694	0.0022102702428778978	0.018350985744962075	0.05693695697134254	1.0
PTBXL	2235	951	9	150	SG	0.31449093405195355	0.0022864273371331813	0.019547960247322936	0.061208302834333636	1.0
PTBXL	2235	951	10	150	SG	0.18773284865919965	0.0023619303752234603	0.0208037744428735	0.061919907776289994	1.0
PTBXL	2235	951	11	150	SG	0.19374904121498107	0.002235621831872082	0.018926516431309527	0.047408493371852684	1.0
PTBXL	2235	951	1	150	SPEC	0.5354493349711098	0.003959201534218192	0.019982123745813162	0.09473812611797727	1.0
PTBXL	2235	951	2	150	SPEC	0.8347115436292959	0.004668119731469054	0.021929700388294514	0.2264890496991931	1.0
PTBXL	2235	951	3	150	SPEC	0.9272004343524023	0.004124930610077145	0.021068336570216683	0.167780863412029	1.0
PTBXL	2235	951	4	150	SPEC	0.5229298147251198	0.0043400075201906856	0.02064896228960745	0.11959571740968507	1.0
PTBXL	2235	951	5	150	SPEC	0.625332444343232	0.004200790703459981	0.020275916957601496	0.16649604840653193	1.0
PTBXL	2235	951	6	150	SPEC	1.0941591232985792	0.004272344701955388	0.02143483959479586	0.14930185338838378	1.0
PTBXL	2235	951	7	150	SPEC	0.5116185095180781	0.0041573919192875765	0.020386464363370254	0.11923584771656023	1.0
PTBXL	2235	951	8	150	SPEC	0.7451445683943828	0.004137518093383954	0.01929404461359366	0.14328018438477141	1.0
PTBXL	2235	951	9	150	SPEC	0.5201297596006738	0.004085898951739769	0.020175787430951025	0.14133274330947762	1.0
PTBXL	2235	951	10	150	SPEC	0.5122967150271021	0.004526687757476254	0.0216437391142806	0.17112382800165724	1.0
PTBXL	2235	951	11	150	SPEC	0.5646626724229158	0.004502903976609737	0.019732711904387572	0.19765383905949732	1.0
PTBXL	2235	951	1	150	SG0SPEC	0.23756654785548784	0.0029458544438890695	0.018970110474415304	0.07397107147868494	1.0
PTBXL	2235	951	2	150	SG0SPEC	0.42956420592242484	0.0030879332881751567	0.020828969840190493	0.07394026591122801	1.0
PTBXL	2235	951	3	150	SG0SPEC	0.2834200696849865	0.002944769693963545	0.02031875590174192	0.07147254697020841	1.0
PTBXL	2235	951	4	150	SG0SPEC	0.28076649577833235	0.0030812942305697443	0.019440692072443384	0.08859923505250819	1.0
PTBXL	2235	951	5	150	SG0SPEC	0.3027562315796767	0.0028550588377922325	0.019214980559898287	0.07434860102395456	1.0
PTBXL	2235	951	6	150	SG0SPEC	0.3448754853006037	0.002891961849066877	0.020635259100203723	0.04931205589719084	1.0
PTBXL	2235	951	7	150	SG0SPEC	0.25050197888152315	0.00297069985265174	0.019499265136401166	0.07692630362584446	1.0
PTBXL	2235	951	8	150	SG0SPEC	0.5240904235917961	0.002823968952717977	0.01830912759705319	0.08484365160901032	1.0
PTBXL	2235	951	9	150	SG0SPEC	0.26288384969353484	0.002911153851879569	0.019411702718605588	0.0652237126736632	1.0
PTBXL	2235	951	10	150	SG0SPEC	0.32752736358099455	0.0030226242468315953	0.020740258851236384	0.07622656787926903	1.0
PTBXL	2235	951	11	150	SG0SPEC	0.48679940121361964	0.0028859417895767546	0.018852179375935543	0.10840520281851701	1.0
PTBXL	2867	11544	1	40	FD	0.16133574477764823	0.005711133990370893	0.030723987607210037	0.055834898234809006	1.0
PTBXL	2867	11544	2	40	FD	0.17136197597713232	0.005870433894526464	0.03112670485569581	0.061305468987839846	1.0
PTBXL	2867	11544	3	40	FD	0.17356526416101775	0.004442805708504792	0.022501395824957915	0.06158450530952519	1.0
PTBXL	2867	11544	4	40	FD	0.22060452806354278	0.004540503190559896	0.02544563470763832	0.061471483753618376	1.0
PTBXL	2867	11544	5	40	FD	0.1492303404197886	0.005503203040224999	0.029199615044927317	0.05157339942588139	1.0
PTBXL	2867	11544	6	40	FD	0.16718657902116674	0.004855761529806592	0.025678438665080686	0.060160004482493944	1.0
PTBXL	2867	11544	7	40	FD	0.18032908033722353	0.005117869703914574	0.027019276244066213	0.06193707437713491	1.0
PTBXL	2867	11544	8	40	FD	0.17279227730630914	0.004627696450894753	0.02413330226477822	0.056188785908913186	1.0
PTBXL	2867	11544	9	40	FD	0.1916450293901872	0.0036024743379205037	0.018760071294346068	0.05546813015984446	1.0
PTBXL	2867	11544	10	40	FD	0.15869618102211844	0.004590482926526166	0.024535139574460036	0.05028809767975516	1.0
PTBXL	2867	11544	11	40	FD	0.16120226943196608	0.004469824217670385	0.02461112834725729	0.055395021427342594	1.0
PTBXL	2867	11544	12	40	FD	0.16892973299804012	0.004327935033642574	0.023407361661786967	0.05730852727706515	1.0
PTBXL	2867	11544	13	40	FD	0.15371171734473524	0.005601086157821733	0.029422920669111022	0.057331817348984127	1.0
PTBXL	2867	11544	1	40	SG	0.1568759828169317	0.004799483843888841	0.030626775971254624	0.061115741522029095	1.0
PTBXL	2867	11544	2	40	SG	0.17063813087921156	0.0049057642796195376	0.03102433200599531	0.06519950372147196	1.0
PTBXL	2867	11544	3	40	SG	0.15704139793685293	0.003710073250100797	0.022405214085917266	0.06602186522393037	1.0
PTBXL	2867	11544	4	40	SG	0.16162492610632348	0.003814333591864375	0.025379679963838695	0.06542070892851466	1.0
PTBXL	2867	11544	5	40	SG	0.22424092007534616	0.004621929305949451	0.029107954414685125	0.05622555897487767	1.0
PTBXL	2867	11544	6	40	SG	0.16133703105642416	0.004046598934001049	0.02559715525789449	0.06531683203281925	1.0
PTBXL	2867	11544	7	40	SG	0.1663093389879972	0.004283638418777862	0.026925949773377904	0.06685377111763353	1.0
PTBXL	2867	11544	8	40	SG	0.17148839816184047	0.0038755178737636094	0.024046955929137092	0.06051288275240749	1.0
PTBXL	2867	11544	9	40	SG	0.15550518020414475	0.003029117241363477	0.018682993249484227	0.060382738634138705	1.0
PTBXL	2867	11544	10	40	SG	0.147809060261767	0.00383586290530112	0.024450502844637113	0.055219336594773454	1.0
PTBXL	2867	11544	11	40	SG	0.16243272300139097	0.0037244883322406067	0.024524112626621453	0.0596253472426445	1.0
PTBXL	2867	11544	12	40	SG	0.17826671204099795	0.0036217825143752685	0.023340010497482983	0.06249280409707887	1.0
PTBXL	2867	11544	13	40	SG	0.15461682149633996	0.004677238029543958	0.0293240360821389	0.06228363537825779	1.0
PTBXL	2867	11544	1	40	SPEC	0.16220691942841847	0.0059116681292914934	0.0310564392344305	0.05657428825373577	1.0
PTBXL	2867	11544	2	40	SPEC	0.1754382256669695	0.006082737225802613	0.03146818240737882	0.06270166301842657	1.0
PTBXL	2867	11544	3	40	SPEC	0.17573253934436622	0.004605757235206212	0.022758403872970644	0.0628747833217101	1.0
PTBXL	2867	11544	4	40	SPEC	0.2527176100523197	0.004702535629140746	0.025712841272372673	0.06282706707273547	1.0
PTBXL	2867	11544	5	40	SPEC	0.18522834378902683	0.0056972639881981155	0.029523155533478465	0.052357184780650975	1.0
PTBXL	2867	11544	6	40	SPEC	0.20858665504407478	0.005034804109537721	0.025973369426265214	0.061209109885304494	1.0
PTBXL	2867	11544	7	40	SPEC	0.1797727464227572	0.005302715612816682	0.027318281182892503	0.06310902518855124	1.0
PTBXL	2867	11544	8	40	SPEC	0.17834481049636472	0.004795082916601188	0.024394800883314482	0.057332979429500615	1.0
PTBXL	2867	11544	9	40	SPEC	0.18173149050742676	0.003729838992421708	0.018959228382040918	0.05629029351291899	1.0
PTBXL	2867	11544	10	40	SPEC	0.1771427723777095	0.004757141028942089	0.02480373904750285	0.050946798268429405	1.0
PTBXL	2867	11544	11	40	SPEC	0.16689155254464924	0.004636503174272996	0.024869709688115516	0.05656122684822045	1.0
PTBXL	2867	11544	12	40	SPEC	0.14107745753214138	0.00448467568462656	0.023664434260373034	0.05819583246986653	1.0
PTBXL	2867	11544	13	40	SPEC	0.25695352093329327	0.005806251461538681	0.02974988905389824	0.05837632233299974	1.0
PTBXL	2867	11544	1	40	SG0SPEC	0.1645207877838562	0.005730943496716585	0.03059563246442969	0.05738423542042826	1.0
PTBXL	2867	11544	2	40	SG0SPEC	0.17101700406813672	0.005885369320430063	0.030993518088580748	0.06248094036463307	1.0
PTBXL	2867	11544	3	40	SG0SPEC	0.18158083332392685	0.004452166052326699	0.022389879427586804	0.06283264284530482	1.0
PTBXL	2867	11544	4	40	SG0SPEC	0.20059271487820782	0.0045513278908383735	0.02535026372387371	0.06284220580124945	1.0
PTBXL	2867	11544	5	40	SG0SPEC	0.19696131710847337	0.005522295708469364	0.0290799939851775	0.052904719772593846	1.0
PTBXL	2867	11544	6	40	SG0SPEC	0.16536553927844877	0.004870159580405866	0.025554641030208994	0.06165264683993942	1.0
PTBXL	2867	11544	7	40	SG0SPEC	0.17850870875109484	0.00513208631108976	0.026901143429283077	0.06339425402907113	1.0
PTBXL	2867	11544	8	40	SG0SPEC	0.17330000664391187	0.004640051970070868	0.02403797219375116	0.05728414715402148	1.0
PTBXL	2867	11544	9	40	SG0SPEC	0.16276098949909185	0.003615274124488503	0.018676211507717148	0.05684807396818524	1.0
PTBXL	2867	11544	10	40	SG0SPEC	0.15432210174706126	0.004603991841349874	0.024417789496139645	0.05167748868378926	1.0
PTBXL	2867	11544	11	40	SG0SPEC	0.16539950013072302	0.0044775673962820905	0.024494602375381598	0.05660034510326141	1.0
PTBXL	2867	11544	12	40	SG0SPEC	0.1718361803376644	0.004341481898188298	0.02330562941383659	0.058817290219650736	1.0
PTBXL	2867	11544	13	40	SG0SPEC	0.1556902304416164	0.0056157556413292875	0.02929368438836662	0.05868483721487797	1.0
PTBXL	2867	11544	1	100	FD	0.2002755599655606	0.006846526620292796	0.03277446424435592	0.06935500546417911	1.0
PTBXL	2867	11544	2	100	FD	0.24752102103264362	0.007041885421346095	0.03317371453525937	0.11315103566702898	1.0
PTBXL	2867	11544	3	100	FD	0.25907220482183435	0.005344105811792381	0.023711316910785603	0.06896436042212499	1.0
PTBXL	2867	11544	4	100	FD	0.29422075665796815	0.005660603959553981	0.027022483575900157	0.0772918546281875	1.0
PTBXL	2867	11544	5	100	FD	0.20479371021533324	0.006495170278134204	0.030902175986360088	0.06882113675559733	1.0
PTBXL	2867	11544	6	100	FD	0.2948198504036304	0.005830971846945701	0.02724299682437602	0.08897527315552245	1.0
PTBXL	2867	11544	7	100	FD	0.2516543993413404	0.00620545391301195	0.028641192026755923	0.0915507712947295	1.0
PTBXL	2867	11544	8	100	FD	0.2279217795450215	0.00545708611409168	0.025283094612805052	0.08387790460290265	1.0
PTBXL	2867	11544	9	100	FD	0.25748428058802464	0.004154225958316991	0.01968666676930383	0.0677008874355617	1.0
PTBXL	2867	11544	10	100	FD	0.2841954581762371	0.005561865166741063	0.026235283172934467	0.08247424277340695	1.0
PTBXL	2867	11544	11	100	FD	0.27506610020693467	0.005381686540795249	0.02616807528514854	0.08298072073279608	1.0
PTBXL	2867	11544	12	100	FD	0.35414512875187204	0.005290701190043328	0.02489416539580604	0.09546314838255895	1.0
PTBXL	2867	11544	13	100	FD	0.1872287300669108	0.006955142921764004	0.03147613844757727	0.10181487635918132	1.0
PTBXL	2867	11544	1	100	SG	0.1751930234649751	0.005101721025017182	0.03198933250125139	0.0615442156776308	1.0
PTBXL	2867	11544	2	100	SG	0.508803078832727	0.005247041911617301	0.0323327911011418	0.07921167442187746	1.0
PTBXL	2867	11544	3	100	SG	0.26133081091481275	0.003982132295366364	0.023197705083561088	0.07206833111708275	1.0
PTBXL	2867	11544	4	100	SG	0.1366653954190377	0.004118398566028015	0.026263478708297903	0.06719810426447938	1.0
PTBXL	2867	11544	5	100	SG	0.1467586134621707	0.0049234185284701675	0.030168793761470178	0.058778432362016284	1.0
PTBXL	2867	11544	6	100	SG	0.16638221003177395	0.0043073881957460735	0.026561447988144336	0.06950665269882685	1.0
PTBXL	2867	11544	7	100	SG	0.19544982810890515	0.004580569497199166	0.027848298728932935	0.07033180617574525	1.0
PTBXL	2867	11544	8	100	SG	0.19622480185315266	0.004132057825847443	0.024844492446702858	0.07479045255675282	1.0
PTBXL	2867	11544	9	100	SG	0.16002724343838065	0.003199989996454822	0.01933115905000654	0.06163402435791263	1.0
PTBXL	2867	11544	10	100	SG	0.14765661955608195	0.004098966309563702	0.02552783741177724	0.05938328355462005	1.0
PTBXL	2867	11544	11	100	SG	0.2828764943690267	0.004005631945520169	0.025594866275557758	0.06363696199085167	1.0
PTBXL	2867	11544	12	100	SG	0.19251766490206038	0.0038816261951038775	0.024295898497543923	0.06920840885425977	1.0
PTBXL	2867	11544	13	100	SG	0.1859750821221423	0.005036204577808136	0.030605738617220553	0.07644025092082421	1.0
PTBXL	2867	11544	1	100	SPEC	0.2890970357573473	0.0074442210130033016	0.033382670149749584	0.08727814923702508	1.0
PTBXL	2867	11544	2	100	SPEC	0.3055035596816563	0.007731026555037699	0.03385869950409969	0.15764428573166003	1.0
PTBXL	2867	11544	3	100	SPEC	0.29105744137384004	0.005825276225162776	0.02422049231145858	0.07930401936766814	1.0
PTBXL	2867	11544	4	100	SPEC	0.3008504078956569	0.0062739407604954205	0.027613513107434172	0.10112988840605545	1.0
PTBXL	2867	11544	5	100	SPEC	0.3298478575663003	0.007042524154964911	0.031496260046036346	0.08964785286320127	1.0
PTBXL	2867	11544	6	100	SPEC	0.39916507109614113	0.006398597942087106	0.027793630560986642	0.12120865643805775	1.0
PTBXL	2867	11544	7	100	SPEC	0.3918396737017209	0.006824421342868621	0.02924266238094368	0.13394004966443757	1.0
PTBXL	2867	11544	8	100	SPEC	0.28522590107346557	0.005919731663277121	0.02573603627551987	0.09986016068399804	1.0
PTBXL	2867	11544	9	100	SPEC	0.3149370649882349	0.004493015348281452	0.020038459911963773	0.08696304971607775	1.0
PTBXL	2867	11544	10	100	SPEC	0.3124718613636409	0.006112580907001829	0.02674414060380453	0.11719824715086255	1.0
PTBXL	2867	11544	11	100	SPEC	0.3258817900966265	0.005939861177698395	0.026655670484117416	0.11727118570265645	1.0
PTBXL	2867	11544	12	100	SPEC	0.4199195683593257	0.005817387464967548	0.02542256978048	0.13758086601953037	1.0
PTBXL	2867	11544	13	100	SPEC	0.3578976724320198	0.00771516635680245	0.03216169420764496	0.13884020756713908	1.0
PTBXL	2867	11544	1	100	SG0SPEC	0.23172922167852378	0.006507056536301754	0.0316080718186772	0.056501913719418366	1.0
PTBXL	2867	11544	2	100	SG0SPEC	0.24568148179132118	0.006687921893277777	0.03206766014963174	0.07985634422399758	1.0
PTBXL	2867	11544	3	100	SG0SPEC	0.23084390714986727	0.005076771512380265	0.023113086624885516	0.06846933634435416	1.0
PTBXL	2867	11544	4	100	SG0SPEC	0.25128674124012146	0.005301412724461181	0.026055001552443564	0.06127893832668096	1.0
PTBXL	2867	11544	5	100	SG0SPEC	0.23525590033203345	0.006224404380570291	0.029889734983224423	0.054679367995603516	1.0
PTBXL	2867	11544	6	100	SG0SPEC	0.24981043267159161	0.005483318428680271	0.02631132475079248	0.06385782893059272	1.0
PTBXL	2867	11544	7	100	SG0SPEC	0.2989430851383381	0.005857683449143389	0.027639173607634022	0.06536381522431703	1.0
PTBXL	2867	11544	8	100	SG0SPEC	0.2233644374085512	0.005197412340730379	0.024723508792020548	0.07029958741743147	1.0
PTBXL	2867	11544	9	100	SG0SPEC	0.1893009514235628	0.004014388684826149	0.019264893277971113	0.056608174426486094	1.0
PTBXL	2867	11544	10	100	SG0SPEC	0.24631782278575642	0.005244917319063734	0.02525993853950617	0.05584870319192959	1.0
PTBXL	2867	11544	11	100	SG0SPEC	0.19928821105842223	0.0051548941605054546	0.025325466631538996	0.06055355249843117	1.0
PTBXL	2867	11544	12	100	SG0SPEC	0.18881160730052166	0.004987949983759752	0.024067811504819518	0.06400794970112095	1.0
PTBXL	2867	11544	13	100	SG0SPEC	0.24384301508005338	0.006439035400755506	0.030375006208021013	0.07223143241866238	1.0
PTBXL	2867	11544	1	150	FD	0.3392806952458108	0.006882651737731856	0.03314238156353793	0.08552278666920979	1.0
PTBXL	2867	11544	2	150	FD	0.3599653786236712	0.007208174317213323	0.033590481248105084	0.1338552970355204	1.0
PTBXL	2867	11544	3	150	FD	0.24345995963545536	0.005533989278075205	0.02422976919107042	0.07819018860114185	1.0
PTBXL	2867	11544	4	150	FD	0.4503003375366112	0.005777043228921971	0.027349255461433134	0.09122444834576067	1.0
PTBXL	2867	11544	5	150	FD	0.3553327161438524	0.006534872197959184	0.03129678153709472	0.08310251394918848	1.0
PTBXL	2867	11544	6	150	FD	0.31270937471235966	0.005877903732796023	0.02753750318400215	0.1161110608771726	1.0
PTBXL	2867	11544	7	150	FD	0.38123105270773233	0.006272941273202886	0.029060231293257875	0.12294114490755566	1.0
PTBXL	2867	11544	8	150	FD	0.3101580376038897	0.005603721931492358	0.02544966638965002	0.09023095131119994	1.0
PTBXL	2867	11544	9	150	FD	0.3168137267089783	0.004192993778033284	0.019894097186218387	0.08134607760070657	1.0
PTBXL	2867	11544	10	150	FD	0.29703610214102794	0.005609291655437382	0.026635098866474766	0.11292965160469089	1.0
PTBXL	2867	11544	11	150	FD	0.3677912185883755	0.0055155646943040905	0.026548567429903396	0.1137810794858889	1.0
PTBXL	2867	11544	12	150	FD	0.36900368890681606	0.0055172628642520954	0.02547690335033559	0.1346281430917319	1.0
PTBXL	2867	11544	13	150	FD	0.23527650746090978	0.007051004463245966	0.03186149051746353	0.12483839018057123	1.0
PTBXL	2867	11544	1	150	SG	0.16030135111801883	0.005114100951100702	0.031977286351472727	0.061818015579819884	1.0
PTBXL	2867	11544	2	150	SG	0.21296651228350688	0.005261891900511094	0.03233885799644607	0.07972218325191872	1.0
PTBXL	2867	11544	3	150	SG	0.19922443191903122	0.003998154018096765	0.023223626832681577	0.07212972581671964	1.0
PTBXL	2867	11544	4	150	SG	0.151652202020153	0.004127779396352089	0.02625425356089812	0.06784705515181703	1.0
PTBXL	2867	11544	5	150	SG	0.14505312528892922	0.004935673872730795	0.030166089072741337	0.05872318638920075	1.0
PTBXL	2867	11544	6	150	SG	0.20857507647336354	0.00431683309146851	0.026552989119446077	0.07046262920794706	1.0
PTBXL	2867	11544	7	150	SG	0.21793498049575474	0.004595399037104024	0.02784267886016374	0.07105947697286992	1.0
PTBXL	2867	11544	8	150	SG	0.21895880379509092	0.004136463810416116	0.024847729212753012	0.07532767362645826	1.0
PTBXL	2867	11544	9	150	SG	0.16163418591970397	0.003207478930116278	0.019328746906254378	0.062112443911301454	1.0
PTBXL	2867	11544	10	150	SG	0.2072426274861533	0.004111742157588899	0.025515065103870353	0.059754180639108256	1.0
PTBXL	2867	11544	11	150	SG	0.28714263831562337	0.004016780751838991	0.025580515013855522	0.06366838060327117	1.0
PTBXL	2867	11544	12	150	SG	0.18934128398352432	0.00389574104016943	0.02428548426876982	0.06969725118377962	1.0
PTBXL	2867	11544	13	150	SG	0.166633452151278	0.005048948871931306	0.030589626056701232	0.07690649288205255	1.0
PTBXL	2867	11544	1	150	SPEC	0.6644444469987314	0.008120681622849237	0.0340704009403763	0.14373619526204925	1.0
PTBXL	2867	11544	2	150	SPEC	0.5416167249811152	0.009311240654194104	0.03482016864599357	0.22768324461794934	1.0
PTBXL	2867	11544	3	150	SPEC	0.6788887081214411	0.006835974965857306	0.025310350566860068	0.11220973936833595	1.0
PTBXL	2867	11544	4	150	SPEC	0.550313277886848	0.007057608038363938	0.02830747181938102	0.15649158499550953	1.0
PTBXL	2867	11544	5	150	SPEC	0.5594002444777091	0.007846880780883744	0.032315768405860715	0.1282406163138017	1.0
PTBXL	2867	11544	6	150	SPEC	0.5987569411661279	0.007144068629241462	0.028434061859073143	0.19843161100358708	1.0
PTBXL	2867	11544	7	150	SPEC	0.5143301429588261	0.007914922071803505	0.03006257481093729	0.2071854285472186	1.0
PTBXL	2867	11544	8	150	SPEC	0.6938460377067699	0.006966689582060354	0.026248373004241026	0.1554678838725744	1.0
PTBXL	2867	11544	9	150	SPEC	0.7504942101018192	0.005234806839843478	0.020576962324017543	0.17205495465395934	1.0
PTBXL	2867	11544	10	150	SPEC	0.5403896579258524	0.006906348333939494	0.027542246456703223	0.18867319616652004	1.0
PTBXL	2867	11544	11	150	SPEC	0.6296393249872654	0.006923537790149884	0.027479813443282933	0.19003006099701567	1.0
PTBXL	2867	11544	12	150	SPEC	0.43825532470524325	0.007168844523985617	0.026530692834801497	0.24293615880385552	1.0
PTBXL	2867	11544	13	150	SPEC	0.5539569143958797	0.008573443884992326	0.03303708639517365	0.19611544712363446	1.0
PTBXL	2867	11544	1	150	SG0SPEC	0.23744133182146707	0.0066235612654748895	0.03156218643765665	0.06226478762442746	1.0
PTBXL	2867	11544	2	150	SG0SPEC	0.31902134852464803	0.006857080159016449	0.03205866600344545	0.09690975385342543	1.0
PTBXL	2867	11544	3	150	SG0SPEC	0.3501065511334643	0.005300866208263266	0.023217408541590507	0.07474192612340545	1.0
PTBXL	2867	11544	4	150	SG0SPEC	0.29330574763803957	0.005415759587571797	0.026030289050477242	0.0649814895605801	1.0
PTBXL	2867	11544	5	150	SG0SPEC	0.3048025398174411	0.006355774051835018	0.029893887841873103	0.05668516312301684	1.0
PTBXL	2867	11544	6	150	SG0SPEC	0.28791502723824525	0.005610969771725681	0.02629070153417001	0.07704421584668264	1.0
PTBXL	2867	11544	7	150	SG0SPEC	0.3360978056495604	0.006018344697891871	0.027626220160919826	0.08698080874799359	1.0
PTBXL	2867	11544	8	150	SG0SPEC	0.35774268169035855	0.005291844676512321	0.024722943560524527	0.07531556812557723	1.0
PTBXL	2867	11544	9	150	SG0SPEC	0.4200554859590999	0.004101673913655201	0.019264092020020673	0.06796199418306986	1.0
PTBXL	2867	11544	10	150	SG0SPEC	0.3673463731900915	0.005365394332892342	0.025216415348488147	0.0686660228635425	1.0
PTBXL	2867	11544	11	150	SG0SPEC	0.28187258271363147	0.005284147659096845	0.025288222467484966	0.08302315331387267	1.0
PTBXL	2867	11544	12	150	SG0SPEC	0.37539628491658217	0.005149058418603641	0.024085637626309938	0.08234405098958388	1.0
PTBXL	2867	11544	13	150	SG0SPEC	0.39998551597657656	0.006588366667989547	0.030373753266843252	0.07763111602581098	1.0
PTBXL	527	15828	1	40	FD	0.1437230157237924	0.0027374623313333912	0.013019304177606383	0.12678569486260496	1.0
PTBXL	527	15828	2	40	FD	0.13884612402116656	0.0025370399994267957	0.013532999993193939	0.12026098301563583	1.0
PTBXL	527	15828	3	40	FD	0.1605673730199746	0.002592336133822059	0.013359468171709266	0.1261602947256195	1.0
PTBXL	527	15828	4	40	FD	0.13240935202064466	0.0026663717313139086	0.012707975587540951	0.12867963883564157	1.0
PTBXL	527	15828	5	40	FD	0.14295333769575796	0.0024004445615522433	0.012748810196287604	0.12058782674593177	1.0
PTBXL	527	15828	6	40	FD	0.14697703940410856	0.0027024210448568352	0.013589598795012564	0.1274480750734326	1.0
PTBXL	527	15828	7	40	FD	0.1343349030771517	0.0026668586286174613	0.013022842825797134	0.13032659492107204	1.0
PTBXL	527	15828	8	40	FD	0.13253096108672022	0.0025294764918310664	0.01344746553255392	0.12099301823287648	1.0
PTBXL	527	15828	9	40	FD	0.14915354596043873	0.002514059384731504	0.013768316662749103	0.12252950260723927	1.0
PTBXL	527	15828	1	40	SG	0.14102905879431996	0.0023697464454685807	0.01299757372241572	0.12970703786397922	1.0
PTBXL	527	15828	2	40	SG	0.12603923754079543	0.0022270216610212877	0.01353033111888358	0.12248837473465798	1.0
PTBXL	527	15828	3	40	SG	0.1319594262784469	0.0022704061428304593	0.013359203810302513	0.1270536415501567	1.0
PTBXL	527	15828	4	40	SG	0.11386564165781318	0.002319634369145593	0.012690231381252118	0.13066009775416434	1.0
PTBXL	527	15828	5	40	SG	0.12342277479739312	0.0021066568141449304	0.012741951090526367	0.1227926965522706	1.0
PTBXL	527	15828	6	40	SG	0.12163894570885442	0.0023542830920084885	0.013583730453744752	0.12982851870057116	1.0
PTBXL	527	15828	7	40	SG	0.1224576624194293	0.0023222742747767153	0.012999480614777598	0.13286170616495133	1.0
PTBXL	527	15828	8	40	SG	0.12544077985310714	0.0022179536137284027	0.013443406238704266	0.12249918676961702	1.0
PTBXL	527	15828	9	40	SG	0.13033087545173394	0.0022038472122644613	0.013768491965133368	0.12443283001320742	1.0
PTBXL	527	15828	1	40	SPEC	0.15579079798493775	0.0028198025130243003	0.013138621528838709	0.1302640380595624	1.0
PTBXL	527	15828	2	40	SPEC	0.14939774205386844	0.002605881107352133	0.013641856639273808	0.12360354438368448	1.0
PTBXL	527	15828	3	40	SPEC	0.17303349953031125	0.0026632255863186737	0.013477626950586314	0.130124695047402	1.0
PTBXL	527	15828	4	40	SPEC	0.12265535046622603	0.002743991145829265	0.012821902311010035	0.13263537059703603	1.0
PTBXL	527	15828	5	40	SPEC	0.15056659881757709	0.0024658576244656156	0.012848401901251144	0.12393047139513558	1.0
PTBXL	527	15828	6	40	SPEC	0.1533279397380397	0.0027802406830505855	0.013711501789891502	0.13094541349443187	1.0
PTBXL	527	15828	7	40	SPEC	0.1498128442471254	0.0027438311534082305	0.013136744841133677	0.13402479548782048	1.0
PTBXL	527	15828	8	40	SPEC	0.12862709656109292	0.0025993185529011955	0.013553406166532396	0.1247151791711978	1.0
PTBXL	527	15828	9	40	SPEC	0.1631294174043107	0.0025828074541532596	0.013890663172812264	0.12602617779191425	1.0
PTBXL	527	15828	1	40	SG0SPEC	0.1520963614934252	0.0027437396090813524	0.012992077363297345	0.12865837429018187	1.0
PTBXL	527	15828	2	40	SG0SPEC	0.13520500199894311	0.002548246959467133	0.013519172536485019	0.12184702536736373	1.0
PTBXL	527	15828	3	40	SG0SPEC	0.14567924678778477	0.0026001255248385246	0.013345541576813794	0.12732993341086526	1.0
PTBXL	527	15828	4	40	SG0SPEC	0.17180232291520214	0.0026726650809827312	0.012689530776770392	0.1302430668213657	1.0
PTBXL	527	15828	5	40	SG0SPEC	0.14477464920363453	0.002411718442399138	0.012731239139391353	0.12218496148958002	1.0
PTBXL	527	15828	6	40	SG0SPEC	0.150699671587217	0.002709714780366236	0.013564746622996515	0.12921707087809192	1.0
PTBXL	527	15828	7	40	SG0SPEC	0.1310533613706018	0.0026725653944713406	0.012992439491864205	0.13213549513294692	1.0
PTBXL	527	15828	8	40	SG0SPEC	0.1552006331258211	0.002535835856011956	0.013435815421782828	0.12228552510937685	1.0
PTBXL	527	15828	9	40	SG0SPEC	0.14089276663712863	0.002520672516661507	0.013734268320403736	0.12415791574961643	1.0
PTBXL	527	15828	1	100	FD	0.20469659748586314	0.0032706024421312223	0.01334791464025291	0.0973668279460117	1.0
PTBXL	527	15828	2	100	FD	0.26291828691260455	0.003171810491337087	0.014159440707699979	0.0661178528899754	1.0
PTBXL	527	15828	3	100	FD	0.21992025314909464	0.003170696531514023	0.013793847967327163	0.07380953385612156	1.0
PTBXL	527	15828	4	100	FD	0.22102082442457305	0.0032199923820417174	0.012956970723933814	0.10548123141181094	1.0
PTBXL	527	15828	5	100	FD	0.4225083644739978	0.002961341498215777	0.01331924911512656	0.07618911219245672	1.0
PTBXL	527	15828	6	100	FD	0.17462936140874286	0.0032448380214609995	0.014106384605931596	0.08336701732082197	1.0
PTBXL	527	15828	7	100	FD	0.33125206661921397	0.0034105071110562563	0.013455459522432045	0.1046651136348579	1.0
PTBXL	527	15828	8	100	FD	0.39751398204100374	0.0032312815068716682	0.013989133422611905	0.07281713374008292	1.0
PTBXL	527	15828	9	100	FD	0.27975539428079654	0.003101527509821244	0.014316486117587186	0.07137708352800298	1.0
PTBXL	527	15828	1	100	SG	0.19426830888966332	0.002522969239946732	0.013194867834048198	0.12243633491857364	1.0
PTBXL	527	15828	2	100	SG	0.203787076442993	0.002375571975333354	0.013916642422345636	0.12030467438772163	1.0
PTBXL	527	15828	3	100	SG	0.16265138221060432	0.002429605219505835	0.013571320034445727	0.12941360381847297	1.0
PTBXL	527	15828	4	100	SG	0.12014554573848552	0.002467606115046154	0.012795154262203332	0.13390369712193423	1.0
PTBXL	527	15828	5	100	SG	0.12749348204104735	0.0022300239274455074	0.013030173116883995	0.11458533310495522	1.0
PTBXL	527	15828	6	100	SG	0.15464407180755663	0.0024995070458185575	0.013859074474594418	0.12454926779242564	1.0
PTBXL	527	15828	7	100	SG	0.17778995404849393	0.0025005060400414706	0.013321266586521186	0.12987484935823834	1.0
PTBXL	527	15828	8	100	SG	0.1862121491266886	0.0023901170596185226	0.013712788469812458	0.11970595866036583	1.0
PTBXL	527	15828	9	100	SG	0.1870173622796021	0.0023517881963856916	0.014152268945715097	0.11949179250962491	1.0
PTBXL	527	15828	1	100	SPEC	0.24902761196386344	0.0035769674470962414	0.013558987366459689	0.11471425605284669	1.0
PTBXL	527	15828	2	100	SPEC	0.3887345062849634	0.0035218569482898627	0.01440223099359733	0.08912565175733551	1.0
PTBXL	527	15828	3	100	SPEC	0.5567861559124226	0.003492137936683052	0.014038210102612728	0.08216297013107449	1.0
PTBXL	527	15828	4	100	SPEC	0.3389544509033943	0.0035673297955184603	0.013169808418042106	0.1241085102181148	1.0
PTBXL	527	15828	5	100	SPEC	0.34581400547300145	0.0033560557641311535	0.013555363176977985	0.0978089512038117	1.0
PTBXL	527	15828	6	100	SPEC	0.2711122707061847	0.0035456995089517165	0.01437114063159548	0.09071025254228614	1.0
PTBXL	527	15828	7	100	SPEC	0.466056680711693	0.003840632350468414	0.013671455972632732	0.12549095619267386	1.0
PTBXL	527	15828	8	100	SPEC	0.43569052574698447	0.00362791336296382	0.01424027874332028	0.09444668990971734	1.0
PTBXL	527	15828	9	100	SPEC	0.4146618228186961	0.003411496475769453	0.01454451374033051	0.06824131814125123	1.0
PTBXL	527	15828	1	100	SG0SPEC	0.20755033974338669	0.0031197756279539674	0.01326564823673203	0.11390514096184638	1.0
PTBXL	527	15828	2	100	SG0SPEC	0.24780753789966142	0.002960908711048665	0.013879096633474442	0.11286332446165666	1.0
PTBXL	527	15828	3	100	SG0SPEC	0.22345324571240016	0.0029816863339916684	0.013570027570530996	0.12262312380141421	1.0
PTBXL	527	15828	4	100	SG0SPEC	0.19178248706389725	0.0030459362356070963	0.012892200928572434	0.1274196180286018	1.0
PTBXL	527	15828	5	100	SG0SPEC	0.22419814211358297	0.0027328998821591483	0.012991206183675625	0.11281999649659573	1.0
PTBXL	527	15828	6	100	SG0SPEC	0.19361157016526026	0.003060103137032128	0.01388298985177048	0.11434436253607065	1.0
PTBXL	527	15828	7	100	SG0SPEC	0.2066901046964357	0.003102766400933497	0.013425172188832478	0.12208728696398499	1.0
PTBXL	527	15828	8	100	SG0SPEC	0.264428410897187	0.002961869515648004	0.013677763737707934	0.1152894552668134	1.0
PTBXL	527	15828	9	100	SG0SPEC	0.2060754984547545	0.00290726353139761	0.014163479787395657	0.11148722342419078	1.0
PTBXL	527	15828	1	150	FD	0.23610940415517198	0.0033935772760032993	0.013382967039514415	0.10400019769236606	1.0
PTBXL	527	15828	2	150	FD	0.33959392595245586	0.0033310367256293456	0.01418475220931395	0.10617104184998602	1.0
PTBXL	527	15828	3	150	FD	0.2830459228948135	0.0033483033190562627	0.01391080323374498	0.09896961030927981	1.0
PTBXL	527	15828	4	150	FD	0.3638171361970242	0.0033892091625817846	0.01309295994227882	0.1119324297733005	1.0
PTBXL	527	15828	5	150	FD	0.23813607370796847	0.0031629246524749826	0.013442448984999595	0.09108003121211368	1.0
PTBXL	527	15828	6	150	FD	0.33730672868433476	0.003436773108333358	0.014321306164160299	0.10061613508843283	1.0
PTBXL	527	15828	7	150	FD	0.2940420845191525	0.0035495200411829984	0.013547212007073206	0.11470411532269693	1.0
PTBXL	527	15828	8	150	FD	0.2943908641768974	0.0033770003888976253	0.014111009316708185	0.08310687256768391	1.0
PTBXL	527	15828	9	150	FD	0.32037313160743675	0.0032615488660153497	0.01429579224206921	0.06424316779548553	1.0
PTBXL	527	15828	1	150	SG	0.17742228150595943	0.0025288552753977523	0.013205251192872894	0.1219764626203321	1.0
PTBXL	527	15828	2	150	SG	0.20273567979536322	0.002382138861786109	0.013948908365385667	0.11908519146374999	1.0
PTBXL	527	15828	3	150	SG	0.21045306688462728	0.002432133063263087	0.013573048036040451	0.1293835411171653	1.0
PTBXL	527	15828	4	150	SG	0.14159531645055154	0.0024728987565790696	0.012792788222469414	0.1334604208813128	1.0
PTBXL	527	15828	5	150	SG	0.1267863999731284	0.002236730467351551	0.013038427766774096	0.11498345078631035	1.0
PTBXL	527	15828	6	150	SG	0.15576627764677792	0.0025043580068317734	0.013863368473015102	0.12435017149360625	1.0
PTBXL	527	15828	7	150	SG	0.18239439808658542	0.0025052919731524187	0.01332738444207515	0.12971725379876065	1.0
PTBXL	527	15828	8	150	SG	0.20954130707027405	0.002396327332592433	0.013727651312491897	0.11976795678299741	1.0
PTBXL	527	15828	9	150	SG	0.20061195612027072	0.0023576201170059275	0.014174273451421136	0.11940928424637581	1.0
PTBXL	527	15828	1	150	SPEC	0.5069644595202429	0.004357143310548228	0.013848816287150295	0.17182154416067694	1.0
PTBXL	527	15828	2	150	SPEC	0.6454005676509139	0.004366203714448524	0.014743311841683343	0.2317618043166845	1.0
PTBXL	527	15828	3	150	SPEC	0.4214514504394545	0.004282480339424359	0.014389333364367802	0.20278263912269814	1.0
PTBXL	527	15828	4	150	SPEC	0.516970671751999	0.004384972399284479	0.01363007333657342	0.1712505541557433	1.0
PTBXL	527	15828	5	150	SPEC	0.6799563835483103	0.003994346596920271	0.013900585186378892	0.154836699944384	1.0
PTBXL	527	15828	6	150	SPEC	0.7449483550387496	0.004524756484980378	0.014996118385147977	0.18064109216360175	1.0
PTBXL	527	15828	7	150	SPEC	0.5324017606529916	0.004528865062988227	0.014103211582989538	0.18034906738977433	1.0
PTBXL	527	15828	8	150	SPEC	0.7391533050274458	0.004473255996930162	0.014637939790946608	0.14450769149372306	1.0
PTBXL	527	15828	9	150	SPEC	0.6725424361258376	0.004333766199713124	0.014756907141461524	0.1450130398214186	1.0
PTBXL	527	15828	1	150	SG0SPEC	0.24714205526256394	0.003185745261543674	0.013320162706199987	0.12343279197432817	1.0
PTBXL	527	15828	2	150	SG0SPEC	0.3002701724318282	0.003048731924562476	0.013938624624330181	0.12317543309806718	1.0
PTBXL	527	15828	3	150	SG0SPEC	0.3167904900693278	0.0030386351346195976	0.01360285058744361	0.13047721036701573	1.0
PTBXL	527	15828	4	150	SG0SPEC	0.23066974995124118	0.003110560662299998	0.012926606130635676	0.13185151120477262	1.0
PTBXL	527	15828	5	150	SG0SPEC	0.3358230644803413	0.0028307646540357816	0.013012669664133775	0.12960945776312302	1.0
PTBXL	527	15828	6	150	SG0SPEC	0.2268894754545816	0.003127901638078939	0.013910088527916567	0.12034529541996425	1.0
PTBXL	527	15828	7	150	SG0SPEC	0.22237140388349066	0.003164023117895349	0.013477055222978145	0.12813219481499666	1.0
PTBXL	527	15828	8	150	SG0SPEC	0.4752871297898511	0.0030572823480599777	0.013719642169631103	0.13193057118958101	1.0
PTBXL	527	15828	9	150	SG0SPEC	0.23821450069360708	0.002979606099212417	0.014214090557421354	0.11794555342350777	1.0
PTBXL	18392	2244	1	40	FD	0.17034078766868654	0.0024379279845738503	0.006362684403711087	0.03781279368440249	1.0
PTBXL	18392	2244	2	40	FD	0.1378556445232702	0.002188265573027191	0.00560908584036993	0.0411197149171032	1.0
PTBXL	18392	2244	3	40	FD	0.1704673989514479	0.002388356430338089	0.006643937925136628	0.038333548638450766	1.0
PTBXL	18392	2244	4	40	FD	0.13261476203382783	0.0023522409476437927	0.006668330898513807	0.031077713416730216	1.0
PTBXL	18392	2244	5	40	FD	0.16358152568861078	0.002159856849730285	0.005415045164689025	0.035433266748968635	1.0
PTBXL	18392	2244	6	40	FD	0.15609742196442566	0.0025258265899336307	0.006371415589728663	0.05222294156610447	1.0
PTBXL	18392	2244	7	40	FD	0.14731747996776587	0.0024100436289067025	0.007734734488793127	0.050170849996227465	1.0
PTBXL	18392	2244	8	40	FD	0.16941732184976602	0.0025628995619723567	0.0070718447476640104	0.048512671294956386	1.0
PTBXL	18392	2244	9	40	FD	0.176980364482494	0.002476026561117349	0.00658607366977781	0.04381978790533487	1.0
PTBXL	18392	2244	1	40	SG	0.16011241270268584	0.0020365079792639754	0.006147179445525887	0.04251810088347972	1.0
PTBXL	18392	2244	2	40	SG	0.1556390706016584	0.0018334721542876081	0.005399000344773155	0.0450365124494866	1.0
PTBXL	18392	2244	3	40	SG	0.1598441430004428	0.002006772123268325	0.0064352188459912835	0.043247669975231044	1.0
PTBXL	18392	2244	4	40	SG	0.1421271146841844	0.0019813302682195146	0.0064567223358833505	0.036253598532554186	1.0
PTBXL	18392	2244	5	40	SG	0.19091731479597596	0.0017973375707211244	0.00518749787909173	0.038708587628688125	1.0
PTBXL	18392	2244	6	40	SG	0.16405660668405622	0.002101501152899825	0.006140872267178783	0.055385329462472266	1.0
PTBXL	18392	2244	7	40	SG	0.16326536335162325	0.00203362394296865	0.007570496971702507	0.054598163930608255	1.0
PTBXL	18392	2244	8	40	SG	0.16684766046804195	0.0021342077911211716	0.0068458419609154254	0.05263861589370263	1.0
PTBXL	18392	2244	9	40	SG	0.1520673409007551	0.0020564078888875036	0.006340372205397588	0.0473476236680196	1.0
PTBXL	18392	2244	1	40	SPEC	0.1829015423192909	0.002526676507411986	0.006454139106328152	0.03817887085864531	1.0
PTBXL	18392	2244	2	40	SPEC	0.1369337966094505	0.002266433359323804	0.005682126555548154	0.04174232811335923	1.0
PTBXL	18392	2244	3	40	SPEC	0.17094876400147846	0.002473248009946721	0.006723935804204221	0.03871980361410555	1.0
PTBXL	18392	2244	4	40	SPEC	0.1312245346502148	0.002435155145858252	0.006741140530837044	0.030926659175116174	1.0
PTBXL	18392	2244	5	40	SPEC	0.1485185338317975	0.0022420622967184783	0.005496448749826458	0.0360325219197416	1.0
PTBXL	18392	2244	6	40	SPEC	0.1804694064005487	0.0026208587273242397	0.006463204007006627	0.05361419363829353	1.0
PTBXL	18392	2244	7	40	SPEC	0.15313004327449375	0.002493855012948503	0.007819259727958203	0.050992090147952425	1.0
PTBXL	18392	2244	8	40	SPEC	0.17817213495406153	0.0026581223465932764	0.007180120425730515	0.04948129284171549	1.0
PTBXL	18392	2244	9	40	SPEC	0.1885024605575693	0.002570126886326664	0.006675490695677136	0.044780075086478126	1.0
PTBXL	18392	2244	1	40	SG0SPEC	0.16857190427667096	0.0024428206212902133	0.006363804453086853	0.03895103012409516	1.0
PTBXL	18392	2244	2	40	SG0SPEC	0.14542504198752132	0.002193316263997088	0.005613742165434452	0.04223837837030665	1.0
PTBXL	18392	2244	3	40	SG0SPEC	0.1838517649208009	0.00239308401044409	0.006659111095823559	0.03962076506047568	1.0
PTBXL	18392	2244	4	40	SG0SPEC	0.14661130858989055	0.0023564778242390334	0.006681687705114937	0.032532471956180545	1.0
PTBXL	18392	2244	5	40	SG0SPEC	0.2767021636079182	0.0021611345977123075	0.005396267659882903	0.036473525053032446	1.0
PTBXL	18392	2244	6	40	SG0SPEC	0.15420211033250467	0.002527031917692553	0.006362017795172059	0.053280010778002096	1.0
PTBXL	18392	2244	7	40	SG0SPEC	0.1555662290422286	0.0024156009799860064	0.007729517331670952	0.051543316305273645	1.0
PTBXL	18392	2244	8	40	SG0SPEC	0.1678023543152591	0.002565680411284719	0.007042778495956942	0.049895944615707837	1.0
PTBXL	18392	2244	9	40	SG0SPEC	0.18004566117564438	0.002476019341100583	0.006571995294925357	0.04470019786761699	1.0
PTBXL	18392	2244	1	100	FD	0.2634163854996172	0.003205038256928033	0.006947168571000786	0.09801985788865225	1.0
PTBXL	18392	2244	2	100	FD	0.28856911025740534	0.0027766379034729707	0.006141890219344942	0.08604665250761988	1.0
PTBXL	18392	2244	3	100	FD	0.22154166140281054	0.0031520887609196168	0.007360192820822395	0.08268488450461356	1.0
PTBXL	18392	2244	4	100	FD	0.4016749299588067	0.0032111302494529075	0.007695962365582428	0.10959606638945509	1.0
PTBXL	18392	2244	5	100	FD	0.5260755985918837	0.002795576442932315	0.006261180322420562	0.12183953657874799	1.0
PTBXL	18392	2244	6	100	FD	0.34168483707458946	0.003224019787231223	0.0070185949177537605	0.0859154186558139	1.0
PTBXL	18392	2244	7	100	FD	0.21457365584345042	0.0031017553503908417	0.008055963748093042	0.08761980592210089	1.0
PTBXL	18392	2244	8	100	FD	0.8079925514609932	0.00322383939933363	0.007681156736160521	0.09192286374760235	1.0
PTBXL	18392	2244	9	100	FD	0.2593765891890205	0.0031782899535023504	0.007338028837953421	0.08057863680785184	1.0
PTBXL	18392	2244	1	100	SG	0.16998627424122534	0.002162183168396632	0.006224766802606508	0.06277803891366215	1.0
PTBXL	18392	2244	2	100	SG	0.1532165617550844	0.0019431286017537058	0.0055321859901380326	0.05479941044742675	1.0
PTBXL	18392	2244	3	100	SG	0.1915667292947393	0.0021713019083574475	0.0066306988271433685	0.06051035756427231	1.0
PTBXL	18392	2244	4	100	SG	0.15328039475217706	0.0021538400687031037	0.006834754571090183	0.0653098362082965	1.0
PTBXL	18392	2244	5	100	SG	0.21984278699667154	0.0019493879285580702	0.005557745472989292	0.0695886559848145	1.0
PTBXL	18392	2244	6	100	SG	2.271839930785636	0.002266511213207657	0.006358346767409526	0.05921043535836689	1.0
PTBXL	18392	2244	7	100	SG	0.3048721766696086	0.002187333017640563	0.007591743552198906	0.06573392909689373	1.0
PTBXL	18392	2244	8	100	SG	0.2395590845100752	0.002267862733161651	0.007050077210465544	0.06586034997343092	1.0
PTBXL	18392	2244	9	100	SG	0.19321325614255436	0.0022222725143887373	0.00661925926544843	0.05252497288330587	1.0
PTBXL	18392	2244	1	100	SPEC	0.4221608109679085	0.0036523604160345314	0.007282668868165205	0.12853700405884638	1.0
PTBXL	18392	2244	2	100	SPEC	0.39433973377075904	0.0031290969622113545	0.00641383291830703	0.10977055232847337	1.0
PTBXL	18392	2244	3	100	SPEC	0.3725698022492308	0.0035404991045945872	0.00768502605110576	0.09130464634840842	1.0
PTBXL	18392	2244	4	100	SPEC	0.4050710028002115	0.0036449533213820245	0.008051200720945133	0.13094771462908952	1.0
PTBXL	18392	2244	5	100	SPEC	0.3310198719253863	0.003129388501698784	0.006553758341056278	0.15524304368652012	1.0
PTBXL	18392	2244	6	100	SPEC	0.45129929423141113	0.003626568493448703	0.007337703547126632	0.10553961213684632	1.0
PTBXL	18392	2244	7	100	SPEC	0.33885594718796946	0.0034778826787570205	0.008313975641284672	0.10572813477409439	1.0
PTBXL	18392	2244	8	100	SPEC	0.4881521736165668	0.003623803973828879	0.007998052812319939	0.10274405999171882	1.0
PTBXL	18392	2244	9	100	SPEC	0.3555320217357583	0.00354145950057603	0.007659112610722369	0.0962791397502853	1.0
PTBXL	18392	2244	1	100	SG0SPEC	0.253068156695715	0.0026804346165272296	0.006496606389068287	0.05401398585220748	1.0
PTBXL	18392	2244	2	100	SG0SPEC	0.30843310148247366	0.002365262503951523	0.005792938965630971	0.039405122951627326	1.0
PTBXL	18392	2244	3	100	SG0SPEC	0.28984936543694734	0.0026879241562910603	0.006876617242802342	0.05200870166367147	1.0
PTBXL	18392	2244	4	100	SG0SPEC	0.20154290643390116	0.0026895154391654934	0.007015684994356383	0.0589387683575456	1.0
PTBXL	18392	2244	5	100	SG0SPEC	0.2418855761785238	0.0024392464266867328	0.005748427009141033	0.061954176757603285	1.0
PTBXL	18392	2244	6	100	SG0SPEC	0.19459663175129996	0.00279940920495213	0.006674105749319801	0.040918706677367765	1.0
PTBXL	18392	2244	7	100	SG0SPEC	0.2272367947780783	0.0026751818386841673	0.007894856429936061	0.051010364594246724	1.0
PTBXL	18392	2244	8	100	SG0SPEC	0.28472346901795464	0.002782554385038873	0.0073045749551867885	0.050643526704674875	1.0
PTBXL	18392	2244	9	100	SG0SPEC	0.21779895783206857	0.0027672312599267054	0.006893903629678797	0.03324416105944643	1.0
PTBXL	18392	2244	1	150	FD	0.7583308142589796	0.003454725727271497	0.007048321986203905	0.07914624994032075	1.0
PTBXL	18392	2244	2	150	FD	0.2205362303079499	0.0029901107020674964	0.006276411608906092	0.07923446615250959	1.0
PTBXL	18392	2244	3	150	FD	0.656687513508575	0.0033482951066735817	0.007491991120802089	0.0728655748204907	1.0
PTBXL	18392	2244	4	150	FD	0.34269752608001647	0.0033717289172292865	0.007760618962742995	0.1023856171315353	1.0
PTBXL	18392	2244	5	150	FD	0.35595944561528625	0.002986218312431833	0.006465791406185802	0.11429591976598535	1.0
PTBXL	18392	2244	6	150	FD	0.3930040361343431	0.003428222585550128	0.00721242127119947	0.08235951433998429	1.0
PTBXL	18392	2244	7	150	FD	0.2881679921574942	0.0033472796614767725	0.00819431712302878	0.06706716408390206	1.0
PTBXL	18392	2244	8	150	FD	0.34550881061288186	0.003468623453398028	0.007896937004533585	0.07008998152124198	1.0
PTBXL	18392	2244	9	150	FD	0.24759148557006389	0.0033844298811672286	0.007583563775935177	0.0715530433876074	1.0
PTBXL	18392	2244	1	150	SG	0.1953322407279865	0.0021600600198792338	0.006239175258860431	0.06521141786340703	1.0
PTBXL	18392	2244	2	150	SG	0.20106626718406703	0.001940559215827395	0.00553650287046621	0.0569258731309009	1.0
PTBXL	18392	2244	3	150	SG	0.29444434929363517	0.002169797927286441	0.00662613896261772	0.062245216833996884	1.0
PTBXL	18392	2244	4	150	SG	0.16358878160988713	0.0021553251236118235	0.0068432120784524784	0.06655858502480501	1.0
PTBXL	18392	2244	5	150	SG	0.256567295140481	0.0019469029484132775	0.005568750049568632	0.0692532449570665	1.0
PTBXL	18392	2244	6	150	SG	0.18831048861809893	0.00226380678369196	0.006348006117161211	0.06128764847664932	1.0
PTBXL	18392	2244	7	150	SG	0.234714843603668	0.0021872517003104115	0.007583594584059967	0.06855238858662006	1.0
PTBXL	18392	2244	8	150	SG	0.31720504382043563	0.002266298085761193	0.007039623177276711	0.06787563378121036	1.0
PTBXL	18392	2244	9	150	SG	0.20208759209760063	0.0022204273420440633	0.0066195825770673815	0.053915895051336094	1.0
PTBXL	18392	2244	1	150	SPEC	0.6504931525256458	0.004395413965707271	0.007679725469112664	0.08899834048910332	1.0
PTBXL	18392	2244	2	150	SPEC	0.451550285244049	0.003730302748244495	0.0068304101360503935	0.12869731332041395	1.0
PTBXL	18392	2244	3	150	SPEC	0.39314711019083676	0.0041777191119688915	0.008099579402935136	0.15702816472372952	1.0
PTBXL	18392	2244	4	150	SPEC	0.821282435576846	0.004225799175338194	0.008293151465482866	0.1558766784894949	1.0
PTBXL	18392	2244	5	150	SPEC	0.551358504250125	0.003660989011469362	0.007037713531404052	0.13814103459483204	1.0
PTBXL	18392	2244	6	150	SPEC	0.5491402392976189	0.00432768761224881	0.00779694158644263	0.13672294117835207	1.0
PTBXL	18392	2244	7	150	SPEC	0.5277095693103294	0.004183716070517215	0.008785785880340827	0.08037179172816272	1.0
PTBXL	18392	2244	8	150	SPEC	0.6302175869619355	0.004279598802071624	0.00855775072332742	0.11312432263515923	1.0
PTBXL	18392	2244	9	150	SPEC	0.4283155891526826	0.0041704436041614945	0.00822436944119946	0.10988439043275082	1.0
PTBXL	18392	2244	1	150	SG0SPEC	0.31087979041958114	0.002689856597239417	0.006524172442173931	0.06442903003056087	1.0
PTBXL	18392	2244	2	150	SG0SPEC	0.29961120323229234	0.0023738142586388214	0.005797425644448109	0.049338589799165944	1.0
PTBXL	18392	2244	3	150	SG0SPEC	0.47099622853094375	0.0026917797479658746	0.006876441416427182	0.06328236570282822	1.0
PTBXL	18392	2244	4	150	SG0SPEC	0.3330880182080638	0.002706757644423693	0.007025640103692588	0.06197587969219821	1.0
PTBXL	18392	2244	5	150	SG0SPEC	0.2938609122979397	0.0024407486849648535	0.005738379817829357	0.06392052230376633	1.0
PTBXL	18392	2244	6	150	SG0SPEC	0.32643769604920747	0.0027896056732356366	0.006668822383643041	0.06310686216547458	1.0
PTBXL	18392	2244	7	150	SG0SPEC	0.3043535051069908	0.002682578256969092	0.007894771240084178	0.05943533850277926	1.0
PTBXL	18392	2244	8	150	SG0SPEC	0.5712069083621687	0.002796692729064555	0.0072887625515739764	0.06316780911677487	1.0
PTBXL	18392	2244	9	150	SG0SPEC	0.36757102787919566	0.002764523897047278	0.006880989222005971	0.04026907040856964	1.0
PTBXL	949	2809	1	40	FD	0.18587300285163338	0.0018234687085916567	0.010610261516701755	0.06237968585296572	1.0
PTBXL	949	2809	2	40	FD	0.1838090585035065	0.0020673109720828462	0.011939047278230695	0.05132878577947038	1.0
PTBXL	949	2809	3	40	FD	0.16921995096815015	0.00192401354347055	0.011761336290019821	0.05302553754247039	1.0
PTBXL	949	2809	4	40	FD	0.17530241241330077	0.0016255735140210824	0.009970672177864869	0.04990636252357518	1.0
PTBXL	949	2809	5	40	FD	0.15284059206435924	0.0021276176469099306	0.01286132897746482	0.06565537201411137	1.0
PTBXL	949	2809	6	40	FD	0.152119026060653	0.00201175832414376	0.011537397149612398	0.05725334037238723	1.0
PTBXL	949	2809	7	40	FD	0.17323645278119393	0.0019399001070412982	0.011566868475424477	0.05713879041720367	1.0
PTBXL	949	2809	8	40	FD	0.1976477204972256	0.002202810224218267	0.013292720113140583	0.05751815474324912	1.0
PTBXL	949	2809	1	40	SG	0.1694891266246137	0.0015176929876831314	0.010584031214777337	0.06257125346117096	1.0
PTBXL	949	2809	2	40	SG	0.1625198832957688	0.0017165338259653785	0.011896856626073423	0.05125823384350551	1.0
PTBXL	949	2809	3	40	SG	0.15443421973217294	0.0016036578188506874	0.01173772707747318	0.05431566846371314	1.0
PTBXL	949	2809	4	40	SG	0.15642062849183033	0.0013539821867877655	0.009951862978293221	0.052173255404359416	1.0
PTBXL	949	2809	5	40	SG	0.14744588783427165	0.0017601609809968098	0.012833437211197453	0.06630522036834403	1.0
PTBXL	949	2809	6	40	SG	0.1705754802581193	0.0016767468178571323	0.01149532164744381	0.05654822312145369	1.0
PTBXL	949	2809	7	40	SG	0.24548670156945768	0.0015974617279975315	0.011542411083349722	0.05980131266845448	1.0
PTBXL	949	2809	8	40	SG	0.19047008182364622	0.001819237628499668	0.013266239020464305	0.05992061048465497	1.0
PTBXL	949	2809	1	40	SPEC	0.18603335755513956	0.0018929464571249355	0.01073611753927167	0.06516314074881653	1.0
PTBXL	949	2809	2	40	SPEC	0.18789764309328255	0.0021450045364062764	0.012090817673206132	0.05375185106579794	1.0
PTBXL	949	2809	3	40	SPEC	0.16371823719806844	0.001996640234156512	0.011903103616371502	0.055199882814639396	1.0
PTBXL	949	2809	4	40	SPEC	0.20093497554505216	0.001685924843561344	0.010097214255937598	0.05161838837585441	1.0
PTBXL	949	2809	5	40	SPEC	0.1671332005329608	0.002209620138245151	0.013023292014240283	0.0686011342869638	1.0
PTBXL	949	2809	6	40	SPEC	0.18519826866257813	0.002086408232994229	0.011677375278839318	0.05976176610186436	1.0
PTBXL	949	2809	7	40	SPEC	0.18173480035002731	0.0020164697035784645	0.011711869385921805	0.05920541988683173	1.0
PTBXL	949	2809	8	40	SPEC	0.2140571264756244	0.0022901313584266173	0.01346231028996117	0.059728610878002394	1.0
PTBXL	949	2809	1	40	SG0SPEC	0.2020108105939615	0.0018171038500355212	0.010533503313178014	0.062241790967196786	1.0
PTBXL	949	2809	2	40	SG0SPEC	0.18266365444101793	0.00206387434851576	0.011831655639445564	0.051014900398233955	1.0
PTBXL	949	2809	3	40	SG0SPEC	0.17976824108466827	0.0019200309660182134	0.011670913532576519	0.053001087534557345	1.0
PTBXL	949	2809	4	40	SG0SPEC	0.1509629486639486	0.0016205969730334223	0.009877982198078367	0.05022666285845638	1.0
PTBXL	949	2809	5	40	SG0SPEC	0.15204112747226442	0.002121149287963069	0.012749272558539351	0.0656199841948854	1.0
PTBXL	949	2809	6	40	SG0SPEC	0.14123357483360807	0.0020101348660042373	0.01143904647546149	0.057111758271074994	1.0
PTBXL	949	2809	7	40	SG0SPEC	0.17784685492579616	0.0019348749332746993	0.011466610674932144	0.05744816465369904	1.0
PTBXL	949	2809	8	40	SG0SPEC	0.20405405726353748	0.0021941375211505017	0.013171221862557588	0.057690610139276455	1.0
PTBXL	949	2809	1	100	FD	0.3051911579974538	0.002428160232857562	0.011214640640899241	0.1033981511364041	1.0
PTBXL	949	2809	2	100	FD	0.228840309272432	0.00264686461116186	0.01236428559535823	0.1104700028027935	1.0
PTBXL	949	2809	3	100	FD	0.28400058229993824	0.002461441612512129	0.012094607379906953	0.1121359486028905	1.0
PTBXL	949	2809	4	100	FD	0.2568002757152721	0.002214332868765769	0.010354480834739442	0.06913968197653823	1.0
PTBXL	949	2809	5	100	FD	0.27559082835482557	0.0026103944579083213	0.013146062522651974	0.08894919208472088	1.0
PTBXL	949	2809	6	100	FD	0.2984817223064455	0.002497175301290349	0.012035008965889557	0.0907445821404217	1.0
PTBXL	949	2809	7	100	FD	0.2326067985117429	0.002499338809460436	0.011948868340548254	0.089794304594733	1.0
PTBXL	949	2809	8	100	FD	0.19087312144574317	0.002815840752971956	0.013831886051748506	0.0789442639006527	1.0
PTBXL	949	2809	1	100	SG	0.21697002443124194	0.0016735475473731128	0.011128148754856139	0.09078639208142796	1.0
PTBXL	949	2809	2	100	SG	0.15590373580404407	0.0018615269106684567	0.012310193194063028	0.07995421210182255	1.0
PTBXL	949	2809	3	100	SG	0.17621630860564605	0.0017391226126048669	0.012054823051089706	0.08170120792005019	1.0
PTBXL	949	2809	4	100	SG	0.25817514718644635	0.0014938225452219656	0.01030955656965241	0.06322745366890781	1.0
PTBXL	949	2809	5	100	SG	0.231927438255353	0.0019226991252613234	0.013255084612849407	0.08733232219610261	1.0
PTBXL	949	2809	6	100	SG	0.26457355489977247	0.0018106445597679758	0.011943391552008747	0.08439235390167064	1.0
PTBXL	949	2809	7	100	SG	0.3271991879196312	0.0017492905895339092	0.011934668424494274	0.08021720053807314	1.0
PTBXL	949	2809	8	100	SG	0.272245964719641	0.0019966915496989622	0.013874991409037219	0.0820355565679842	1.0
PTBXL	949	2809	1	100	SPEC	0.4716271831931572	0.0027372863754531315	0.011457865915255036	0.13186661173141226	1.0
PTBXL	949	2809	2	100	SPEC	0.38509550432515083	0.0029851197071397374	0.012644897906939992	0.1356629527010197	1.0
PTBXL	949	2809	3	100	SPEC	0.3864755474529589	0.0027497593831726586	0.01233715316321371	0.13777694528890172	1.0
PTBXL	949	2809	4	100	SPEC	0.34257830854617755	0.002521464767776435	0.010580266742272085	0.09941381762443813	1.0
PTBXL	949	2809	5	100	SPEC	0.3362275979992681	0.002881831450069458	0.01330791043546686	0.11610307213659832	1.0
PTBXL	949	2809	6	100	SPEC	0.36492020668965425	0.002786682084211323	0.012289156137582472	0.1080707870597248	1.0
PTBXL	949	2809	7	100	SPEC	0.3614526691603837	0.0028222589455227987	0.012188044955938832	0.1136566824464946	1.0
PTBXL	949	2809	8	100	SPEC	0.2604821586114532	0.0031254529559913637	0.014096109963666559	0.09298402602296688	1.0
PTBXL	949	2809	1	100	SG0SPEC	0.2109216521501437	0.0021068259260702683	0.011085952022583976	0.0934168550687292	1.0
PTBXL	949	2809	2	100	SG0SPEC	0.2367817013108198	0.002324775529324716	0.012341248859847423	0.08366072623165507	1.0
PTBXL	949	2809	3	100	SG0SPEC	0.24800480513468973	0.0021584674667727765	0.012080377467642258	0.08221991907664952	1.0
PTBXL	949	2809	4	100	SG0SPEC	0.2506182239026837	0.0018696158027081324	0.010327733278278226	0.0615860328268905	1.0
PTBXL	949	2809	5	100	SG0SPEC	0.206916892753756	0.002408399091422696	0.013280022756138198	0.09122439231963636	1.0
PTBXL	949	2809	6	100	SG0SPEC	0.26267806912416913	0.0022365100636336705	0.011940564810205397	0.0860412284529185	1.0
PTBXL	949	2809	7	100	SG0SPEC	0.32906972448381006	0.0022016080787242674	0.011961453935289445	0.08039282575215663	1.0
PTBXL	949	2809	8	100	SG0SPEC	0.25871555176843636	0.002513922017608824	0.013832263347367788	0.07887058273540706	1.0
PTBXL	949	2809	1	150	FD	0.3275097392599652	0.002571296851690884	0.011239649743356018	0.10167823669925588	1.0
PTBXL	949	2809	2	150	FD	0.38348172324580737	0.0027474880480398063	0.012395363882580317	0.11483306821467208	1.0
PTBXL	949	2809	3	150	FD	0.2592066222957082	0.0025354366282489766	0.012118037935680186	0.10656915518674329	1.0
PTBXL	949	2809	4	150	FD	0.309259618899872	0.0023977298736274242	0.010462263999218954	0.08758517235113035	1.0
PTBXL	949	2809	5	150	FD	0.23668593855528944	0.002740122057807634	0.01309535941432944	0.08682994890349308	1.0
PTBXL	949	2809	6	150	FD	0.3009090808908786	0.0026426022521634017	0.012151168228639172	0.09744937895398909	1.0
PTBXL	949	2809	7	150	FD	0.18508993123092693	0.0026431816072720127	0.011951263407634896	0.09043955816389278	1.0
PTBXL	949	2809	8	150	FD	0.2579411105981297	0.002935787579785016	0.01376957498892262	0.08716433698863998	1.0
PTBXL	949	2809	1	150	SG	0.18952533651899656	0.0016760477627282182	0.011137715790861315	0.09128622167678435	1.0
PTBXL	949	2809	2	150	SG	0.15569581868053065	0.001863739291095038	0.012306359762574492	0.08033063912996852	1.0
PTBXL	949	2809	3	150	SG	0.18963427627792076	0.0017398761442165088	0.012057463559872852	0.08151175510423138	1.0
PTBXL	949	2809	4	150	SG	0.28421509254004984	0.0014963742218664555	0.010321133626466358	0.06277515560433154	1.0
PTBXL	949	2809	5	150	SG	0.22918677215163358	0.0019279312855435572	0.013275366640917052	0.08661911263085875	1.0
PTBXL	949	2809	6	150	SG	0.23664611921961648	0.0018139431978741512	0.0119411349019976	0.08523721798241525	1.0
PTBXL	949	2809	7	150	SG	0.3985494113553399	0.001751047435894318	0.01194764807028179	0.08048882854002741	1.0
PTBXL	949	2809	8	150	SG	0.32996628882197554	0.001999464257092534	0.013892356459972617	0.08201040499811889	1.0
PTBXL	949	2809	1	150	SPEC	0.48029750508113794	0.0033009759847008454	0.011657989854860855	0.14815822501134612	1.0
PTBXL	949	2809	2	150	SPEC	0.6286409627672543	0.003525976746614655	0.012946771078375727	0.23207154760354537	1.0
PTBXL	949	2809	3	150	SPEC	0.6338703566386932	0.0031577821678966615	0.012515524288949944	0.14413734541897633	1.0
PTBXL	949	2809	4	150	SPEC	0.567805044056932	0.0032066938401951977	0.011031092693182781	0.16820226376237	1.0
PTBXL	949	2809	5	150	SPEC	0.5647129045144664	0.0035062311216109915	0.013610238353116432	0.16716181035673844	1.0
PTBXL	949	2809	6	150	SPEC	0.7748782711025661	0.003491172539364776	0.01267846975435463	0.17628251759409283	1.0
PTBXL	949	2809	7	150	SPEC	0.595953469964515	0.0033373499851796	0.01236972042548218	0.12344444551966224	1.0
PTBXL	949	2809	8	150	SPEC	0.591501637065318	0.0037102426550947227	0.014212702491946817	0.20833439891611782	1.0
PTBXL	949	2809	1	150	SG0SPEC	0.2760321813681522	0.002150557255490044	0.011149259533658721	0.09272578027476872	1.0
PTBXL	949	2809	2	150	SG0SPEC	0.4310955110324109	0.002358016662833986	0.012355286408851042	0.09158990656738965	1.0
PTBXL	949	2809	3	150	SG0SPEC	0.3318806769539245	0.0021918536895591274	0.0121145341891961	0.08634948650424829	1.0
PTBXL	949	2809	4	150	SG0SPEC	0.37069199355087656	0.0019139036339932156	0.010381852852445788	0.06872361922079505	1.0
PTBXL	949	2809	5	150	SG0SPEC	0.5415008522510372	0.0024557483152754167	0.013353493481413405	0.09344628677713697	1.0
PTBXL	949	2809	6	150	SG0SPEC	0.25558799787392245	0.002292010462918448	0.011965150084258157	0.10268993649213902	1.0
PTBXL	949	2809	7	150	SG0SPEC	0.2895920771572497	0.002229830562679732	0.012012211529371652	0.08341716708247635	1.0
PTBXL	949	2809	8	150	SG0SPEC	0.2621767349134276	0.0025606051415588264	0.01390864650691156	0.09114854061621458	1.0
PTBXL	15631	14931	1	40	FD	0.11613904010963816	0.0016191561472010216	0.009966254213993716	0.07452254436408598	1.0
PTBXL	15631	14931	2	40	FD	0.1982163763946851	0.0015465649549468732	0.008504202725897478	0.07704107262630612	1.0
PTBXL	15631	14931	3	40	FD	0.11715834227398425	0.0013952711545943553	0.00819041839577491	0.08168891483984951	1.0
PTBXL	15631	14931	4	40	FD	0.18143625063295832	0.0015682369535120653	0.00926265805979075	0.05864862966269283	1.0
PTBXL	15631	14931	5	40	FD	0.13077129538226548	0.0017284554900620795	0.009969542948083337	0.0632649654733314	1.0
PTBXL	15631	14931	6	40	FD	0.15316402694990336	0.0014483018206383866	0.007597774430337825	0.08205478872547736	1.0
PTBXL	15631	14931	7	40	FD	0.12719868451259297	0.0015533420768397655	0.0092802799093187	0.05702361566104882	1.0
PTBXL	15631	14931	8	40	FD	0.149764224270258	0.0013032106224211814	0.008981246149763884	0.07965017029600033	1.0
PTBXL	15631	14931	9	40	FD	0.18547982497525908	0.0017144442840712716	0.009209166894379096	0.06521496871023413	1.0
PTBXL	15631	14931	10	40	FD	0.10836556098121411	0.0017105375088038658	0.009054325513953689	0.08099573340706598	1.0
PTBXL	15631	14931	1	40	SG	0.12987236022418497	0.0014029318329623938	0.00993339811471315	0.0807492861596846	1.0
PTBXL	15631	14931	2	40	SG	0.23536385072700872	0.0013189522447693803	0.008466276949322747	0.07967182819919044	1.0
PTBXL	15631	14931	3	40	SG	0.18711546665039103	0.0012181759330650843	0.00815719873724736	0.08411743126552804	1.0
PTBXL	15631	14931	4	40	SG	0.1301741988764829	0.0013345211925167785	0.009230826992214248	0.06445376357316454	1.0
PTBXL	15631	14931	5	40	SG	0.13154030307959827	0.0014869993815174426	0.009923080393151882	0.06822184793579422	1.0
PTBXL	15631	14931	6	40	SG	0.15886340775891286	0.0012356003377601568	0.007557865295104407	0.08516218987877931	1.0
PTBXL	15631	14931	7	40	SG	0.18882602737759926	0.0013527311304354413	0.009250395834521832	0.06022469821851611	1.0
PTBXL	15631	14931	8	40	SG	0.13215067089781446	0.0011360334655485358	0.00896094892789501	0.08354479039654988	1.0
PTBXL	15631	14931	9	40	SG	0.2263114405075188	0.0014439776823195899	0.009153462235174974	0.07194349780836413	1.0
PTBXL	15631	14931	10	40	SG	0.09062919621022708	0.0014917616811672186	0.009017390141872058	0.08274289923349892	1.0
PTBXL	15631	14931	1	40	SPEC	0.1247829614255021	0.0016684741750040716	0.010037649505805872	0.07638457711145714	1.0
PTBXL	15631	14931	2	40	SPEC	0.2006115981615815	0.0015980373370082259	0.00855630367427682	0.08005451434471102	1.0
PTBXL	15631	14931	3	40	SPEC	0.13417223963517871	0.001435381463942895	0.008235684893269169	0.08522586749861151	1.0
PTBXL	15631	14931	4	40	SPEC	0.20144758359639148	0.0016212459971381345	0.009323590386211911	0.060059931960559504	1.0
PTBXL	15631	14931	5	40	SPEC	0.1277595324418969	0.0017829077924230508	0.010039814305546112	0.06483544606277065	1.0
PTBXL	15631	14931	6	40	SPEC	0.15642055129477195	0.0014974756894459058	0.007644656939356803	0.08507888447111181	1.0
PTBXL	15631	14931	7	40	SPEC	0.13860280083507276	0.0015984088840955014	0.009337599486299555	0.05877293728021069	1.0
PTBXL	15631	14931	8	40	SPEC	0.1740242066437835	0.0013418125787401946	0.009026264660804742	0.08177553466825427	1.0
PTBXL	15631	14931	9	40	SPEC	0.22514396009225446	0.0017772850803370744	0.009282107404800682	0.06708549500166355	1.0
PTBXL	15631	14931	10	40	SPEC	0.11375851391369972	0.0017599197275991129	0.009108641870882565	0.08377931595730949	1.0
PTBXL	15631	14931	1	40	SG0SPEC	0.12398125333313648	0.0016189279025155615	0.009942593829851675	0.07588189462376406	1.0
PTBXL	15631	14931	2	40	SG0SPEC	0.20434639853248007	0.0015479006678824432	0.008505121800587715	0.07727707003213705	1.0
PTBXL	15631	14931	3	40	SG0SPEC	0.11578421500008888	0.0013956708162572128	0.008190158419377033	0.08197778554428818	1.0
PTBXL	15631	14931	4	40	SG0SPEC	0.17215229829039486	0.0015658455316101012	0.009257524293847715	0.0598209303712512	1.0
PTBXL	15631	14931	5	40	SG0SPEC	0.14066591076430504	0.001730177503150044	0.009961760306714224	0.0640491225161937	1.0
PTBXL	15631	14931	6	40	SG0SPEC	0.2308563393549074	0.0014430363097046556	0.007612131698654165	0.08228411715959884	1.0
PTBXL	15631	14931	7	40	SG0SPEC	0.12472545752239594	0.001555459468369848	0.00927929139339763	0.057502133922217	1.0
PTBXL	15631	14931	8	40	SG0SPEC	0.1539474564034157	0.0013046950960312672	0.0089857277526361	0.08053426323590775	1.0
PTBXL	15631	14931	9	40	SG0SPEC	0.18244300087576956	0.0017049423543318335	0.009172263083840938	0.06593674609797802	1.0
PTBXL	15631	14931	10	40	SG0SPEC	0.10782497164901898	0.0017148460479601791	0.009078166782378732	0.08135449187843664	1.0
PTBXL	15631	14931	1	100	FD	0.33279681724800697	0.002320682782681862	0.010732274263946422	0.13220110071665211	1.0
PTBXL	15631	14931	2	100	FD	0.18789047031012043	0.0021301771052764586	0.00900678341966679	0.10145684158828333	1.0
PTBXL	15631	14931	3	100	FD	0.23427063467977613	0.0021940968284580014	0.009407892329567395	0.1020798899192335	1.0
PTBXL	15631	14931	4	100	FD	0.4060695105870283	0.002296743834449364	0.009839813513080234	0.09356200327024274	1.0
PTBXL	15631	14931	5	100	FD	0.2458773209402664	0.0025372384979201992	0.010627994113079436	0.1411335565395399	1.0
PTBXL	15631	14931	6	100	FD	0.32241437946545554	0.0022077387966923465	0.008161442911557792	0.13606285636413082	1.0
PTBXL	15631	14931	7	100	FD	0.21758842301588152	0.001989020985472892	0.009563719078789022	0.11772401663700499	1.0
PTBXL	15631	14931	8	100	FD	0.389455158895655	0.002226972747189995	0.009743544977256713	0.13275673533978646	1.0
PTBXL	15631	14931	9	100	FD	0.2737337011691653	0.0027204278608735522	0.010195196243498506	0.10499823899465431	1.0
PTBXL	15631	14931	10	100	FD	0.4331523697075166	0.002373214873936549	0.009353343298487072	0.11733172842467286	1.0
PTBXL	15631	14931	1	100	SG	0.20305390310767027	0.0015253979082381454	0.010385261914683565	0.08663265140785968	1.0
PTBXL	15631	14931	2	100	SG	0.17159093830740524	0.0014323283565815359	0.0087107425922454	0.10133634108963947	1.0
PTBXL	15631	14931	3	100	SG	0.16083431322557815	0.0013763798631457821	0.008766327853447869	0.11516738915084027	1.0
PTBXL	15631	14931	4	100	SG	0.23071903740734484	0.0015024204028270926	0.009491116942185546	0.0867780056815446	1.0
PTBXL	15631	14931	5	100	SG	0.2534183708237165	0.0016037623311655005	0.010322110504558701	0.1018972708610964	1.0
PTBXL	15631	14931	6	100	SG	0.19331939348960325	0.001411380486809831	0.007792524638784335	0.10681130925198294	1.0
PTBXL	15631	14931	7	100	SG	0.3257294204964132	0.001435441739810556	0.009384031486246442	0.08439299835815518	1.0
PTBXL	15631	14931	8	100	SG	0.36765193639699484	0.00123932436015361	0.009278713114024423	0.09796765213234007	1.0
PTBXL	15631	14931	9	100	SG	0.17373018863568884	0.0016955163066103096	0.009788318388293065	0.09442592240227698	1.0
PTBXL	15631	14931	10	100	SG	0.14452817167787435	0.0016156574665427508	0.009048167804603945	0.09428419454845442	1.0
PTBXL	15631	14931	1	100	SPEC	0.36508856130478506	0.002734696723071117	0.01095737202605887	0.18471229882853973	1.0
PTBXL	15631	14931	2	100	SPEC	0.26778382579545335	0.002444810428145055	0.009206738162446302	0.12457593633816594	1.0
PTBXL	15631	14931	3	100	SPEC	0.5641271050480309	0.002512327459117202	0.00973403324429928	0.1282775899658518	1.0
PTBXL	15631	14931	4	100	SPEC	0.4862522492249277	0.00271533507955764	0.010073816394572466	0.11723537135901203	1.0
PTBXL	15631	14931	5	100	SPEC	0.41257489586676754	0.0030405385913620827	0.010863702835644874	0.17023351713165602	1.0
PTBXL	15631	14931	6	100	SPEC	0.46738072129455316	0.0025774728087366266	0.008404986709963567	0.17801656194542656	1.0
PTBXL	15631	14931	7	100	SPEC	0.36390778211611424	0.0022494579282581993	0.009712316156296375	0.1695186099002147	1.0
PTBXL	15631	14931	8	100	SPEC	0.38262966453461605	0.0026888835403393483	0.010010968252217468	0.17131678289832888	1.0
PTBXL	15631	14931	9	100	SPEC	0.29190970993330656	0.00318051146327162	0.010455307859963075	0.13281644138453647	1.0
PTBXL	15631	14931	10	100	SPEC	0.3424031832976537	0.0027063471697205753	0.009567018445340926	0.15243391469027887	1.0
PTBXL	15631	14931	1	100	SG0SPEC	0.211965382915814	0.0019062687295574227	0.010383088229303492	0.0595890063111548	1.0
PTBXL	15631	14931	2	100	SG0SPEC	0.3362705913304282	0.00181875151275835	0.008764981835360133	0.08477595369578722	1.0
PTBXL	15631	14931	3	100	SG0SPEC	0.2504164885648185	0.0017923133582656817	0.008607456408617008	0.10142058467511621	1.0
PTBXL	15631	14931	4	100	SG0SPEC	0.25734921674935757	0.001961423890608575	0.009575215048595927	0.07182429017621271	1.0
PTBXL	15631	14931	5	100	SG0SPEC	0.2198666964229143	0.002047052830529839	0.010391871718662973	0.0752297047587111	1.0
PTBXL	15631	14931	6	100	SG0SPEC	0.20270366732368342	0.0018120319020915791	0.007886236728230458	0.08651014789573855	1.0
PTBXL	15631	14931	7	100	SG0SPEC	0.3046521703706805	0.0017516277070611075	0.009453148679675668	0.07468929004862575	1.0
PTBXL	15631	14931	8	100	SG0SPEC	0.30567159391401705	0.001609799189090533	0.009293810503842937	0.07893213732502447	1.0
PTBXL	15631	14931	9	100	SG0SPEC	0.2543469499770924	0.00220321093875662	0.009799903866062472	0.07681462332504561	1.0
PTBXL	15631	14931	10	100	SG0SPEC	0.227838982185154	0.0020556295559444457	0.009159082362077665	0.08317949565897409	1.0
PTBXL	15631	14931	1	150	FD	0.30751022008533246	0.0026408824864976826	0.010859453814679381	0.16100616063297982	1.0
PTBXL	15631	14931	2	150	FD	0.4182401130432253	0.0022781900673079338	0.009113756178663548	0.09622286368079636	1.0
PTBXL	15631	14931	3	150	FD	0.4463265202433168	0.0023687341507046445	0.009764781288519158	0.12930636811931517	1.0
PTBXL	15631	14931	4	150	FD	0.46510455383441174	0.0027018870383053216	0.010043636744945881	0.10451663454036834	1.0
PTBXL	15631	14931	5	150	FD	0.32127301615018866	0.0028035132323410324	0.010683776915409575	0.1587388214294887	1.0
PTBXL	15631	14931	6	150	FD	0.36026813176077893	0.0023862055519618423	0.008304918837228021	0.14850398407269078	1.0
PTBXL	15631	14931	7	150	FD	0.3940232507967757	0.0020986672718214844	0.009698583096260087	0.14445772664301015	1.0
PTBXL	15631	14931	8	150	FD	0.4075408774908637	0.0023909225439614967	0.009885184386578493	0.1316034426889945	1.0
PTBXL	15631	14931	9	150	FD	0.30313003962719504	0.0029447498777927243	0.010340253052773305	0.11588020069769389	1.0
PTBXL	15631	14931	10	150	FD	0.36816414345199927	0.0024903832469266793	0.009425692613378809	0.129877756656202	1.0
PTBXL	15631	14931	1	150	SG	0.2246218337427093	0.0015265236341256336	0.010387219656794568	0.08840855341601049	1.0
PTBXL	15631	14931	2	150	SG	0.21540817114448324	0.0014326645705875214	0.008720942222494796	0.10332304565603707	1.0
PTBXL	15631	14931	3	150	SG	0.22489111085340363	0.0013768117168304643	0.008761232814306793	0.1160603442655315	1.0
PTBXL	15631	14931	4	150	SG	0.22039635765341548	0.0015074033278765886	0.009490191212187622	0.09027500053604308	1.0
PTBXL	15631	14931	5	150	SG	0.27022834911149646	0.00160443541335138	0.010329128625921053	0.10223609397934193	1.0
PTBXL	15631	14931	6	150	SG	0.1938786355565259	0.0014139892677765894	0.007789839861499373	0.10701744064708532	1.0
PTBXL	15631	14931	7	150	SG	0.2905585131611977	0.0014354536270092541	0.009379718711442471	0.083995977045484	1.0
PTBXL	15631	14931	8	150	SG	0.3605029649685492	0.001238544604787186	0.009272581606408802	0.09911642539456145	1.0
PTBXL	15631	14931	9	150	SG	0.1717068148980026	0.0016961726536563419	0.009794841315829037	0.09383678148538739	1.0
PTBXL	15631	14931	10	150	SG	0.13324645642282862	0.0016162576159416042	0.009053662935272669	0.09333171015881439	1.0
PTBXL	15631	14931	1	150	SPEC	0.5668604704668451	0.00391207733178171	0.011275774306860477	0.26607861694615104	1.0
PTBXL	15631	14931	2	150	SPEC	0.5841645637796796	0.0030515902673638033	0.009433257282963325	0.20269977967427572	1.0
PTBXL	15631	14931	3	150	SPEC	1.396668507065905	0.003442744422088902	0.01045097730088048	0.24993099860379597	1.0
PTBXL	15631	14931	4	150	SPEC	0.47392708101120073	0.0041661436074012705	0.010736955231024562	0.24688978232788325	1.0
PTBXL	15631	14931	5	150	SPEC	0.41233082944204447	0.003982625173090029	0.011222787599674515	0.23833625277712867	1.0
PTBXL	15631	14931	6	150	SPEC	0.594048390014164	0.0032575000810000534	0.008869863695349258	0.23503359085717695	1.0
PTBXL	15631	14931	7	150	SPEC	0.4530833439814065	0.0026855208515990125	0.01000556603153245	0.24928918385580687	1.0
PTBXL	15631	14931	8	150	SPEC	0.4784572290788441	0.0033334840744529116	0.010295545408467567	0.2013125124116374	1.0
PTBXL	15631	14931	9	150	SPEC	0.45871906903397985	0.0040414036714660736	0.01085955853069573	0.176966515160385	1.0
PTBXL	15631	14931	10	150	SPEC	0.44917878952878265	0.0033454455890114866	0.009857922925963453	0.24815836535562075	1.0
PTBXL	15631	14931	1	150	SG0SPEC	0.21460862868477382	0.0019544457741297945	0.010380605023316763	0.08393016792510984	1.0
PTBXL	15631	14931	2	150	SG0SPEC	0.20405580381968128	0.0018443656510386836	0.008783611013122455	0.09732378923825397	1.0
PTBXL	15631	14931	3	150	SG0SPEC	0.25592369137778676	0.0018376246109205994	0.008635271429193821	0.11816752068116668	1.0
PTBXL	15631	14931	4	150	SG0SPEC	0.35325166265245345	0.0020622850272612047	0.009596459972509302	0.11981508901403619	1.0
PTBXL	15631	14931	5	150	SG0SPEC	0.3268536519960187	0.0021049217339015767	0.010419000219466672	0.08648714483943269	1.0
PTBXL	15631	14931	6	150	SG0SPEC	0.2906989796753325	0.0018567259575299538	0.00793969485419469	0.09282892430003029	1.0
PTBXL	15631	14931	7	150	SG0SPEC	0.2647480328885982	0.0017778894558110958	0.009453451596087641	0.0830536163568976	1.0
PTBXL	15631	14931	8	150	SG0SPEC	0.5703630817992971	0.0016566407205537528	0.0092914259462441	0.09860165539215027	1.0
PTBXL	15631	14931	9	150	SG0SPEC	0.2343962737225241	0.002233759804404151	0.009826679007483609	0.0830385681628656	1.0
PTBXL	15631	14931	10	150	SG0SPEC	0.834598447589306	0.0020980198086280005	0.009197832270427926	0.09941927642751855	1.0
PTBXL	6174	19919	1	40	FD	0.12547952186146788	0.002441766611731191	0.029503282216190106	0.01854730037322374	1.0
PTBXL	6174	19919	2	40	FD	0.10254082227059062	0.00233644098911876	0.028090745063617414	0.01683419467586239	1.0
PTBXL	6174	19919	3	40	FD	0.1492801049718108	0.002532101057251106	0.031291017495463556	0.018844867565542184	1.0
PTBXL	6174	19919	4	40	FD	0.09920085700733768	0.0024358602357380287	0.03006091229196188	0.019471885452253847	1.0
PTBXL	6174	19919	5	40	FD	0.1257061574466399	0.0024992248113824816	0.030395350679200253	0.015914062837350564	1.0
PTBXL	6174	19919	6	40	FD	0.10671887766394786	0.002386750499371033	0.02891262943320025	0.021685491766825916	1.0
PTBXL	6174	19919	7	40	FD	0.22448433261863235	0.0024540778156737133	0.03056822606375293	0.01908115130434194	1.0
PTBXL	6174	19919	8	40	FD	0.11539442658297389	0.0023972404507083345	0.029587974242792955	0.015647907485807317	1.0
PTBXL	6174	19919	9	40	FD	0.16337899280486828	0.002592207127946572	0.031946886438949815	0.024329392243054217	1.0
PTBXL	6174	19919	10	40	FD	0.10705243961056377	0.0022979915609943587	0.02776471241610315	0.019795937327000176	1.0
PTBXL	6174	19919	11	40	FD	0.17463119624371767	0.002354531183331567	0.028962566976638075	0.01805971017539985	1.0
PTBXL	6174	19919	1	40	SG	0.10381240684943815	0.0022001223113229263	0.02955601803163588	0.017852228832308796	1.0
PTBXL	6174	19919	2	40	SG	0.10313292765313038	0.002122425073634875	0.02814403674776145	0.015776181300623755	1.0
PTBXL	6174	19919	3	40	SG	0.12020170791884602	0.0023075042697955385	0.03134973123735833	0.017513040753069406	1.0
PTBXL	6174	19919	4	40	SG	0.15430593000568762	0.0022244426875584456	0.03012346731868472	0.0194387143373589	1.0
PTBXL	6174	19919	5	40	SG	0.12501294406262697	0.002260363162979903	0.030454286656068186	0.015409114413014555	1.0
PTBXL	6174	19919	6	40	SG	0.10178258743674429	0.0021803966871815775	0.028966183532517484	0.018221916352844328	1.0
PTBXL	6174	19919	7	40	SG	0.10156169669112235	0.002237020643122653	0.030624713473540927	0.017825729529139096	1.0
PTBXL	6174	19919	8	40	SG	0.22793824879235194	0.0021870677021839217	0.029652636950762003	0.015993046428018062	1.0
PTBXL	6174	19919	9	40	SG	0.10740114047380828	0.00235837414051993	0.032010527359133775	0.023543798533229948	1.0
PTBXL	6174	19919	10	40	SG	0.12868019569129222	0.002084109809669441	0.027817571318161167	0.017107819624665902	1.0
PTBXL	6174	19919	11	40	SG	0.14912801559219652	0.002139133136070118	0.02902159604059262	0.016962494058103468	1.0
PTBXL	6174	19919	1	40	SPEC	0.12578269024751754	0.0024976615892572003	0.029593234716244952	0.019428236937893455	1.0
PTBXL	6174	19919	2	40	SPEC	0.12034738073392867	0.002383090038311118	0.02817790596758298	0.017831052552529588	1.0
PTBXL	6174	19919	3	40	SPEC	0.12470741299424602	0.0025810061119982746	0.03138780141868331	0.020085340245709824	1.0
PTBXL	6174	19919	4	40	SPEC	0.10504322460842551	0.0024815088169192912	0.030154612200213052	0.020012297270093217	1.0
PTBXL	6174	19919	5	40	SPEC	0.1430799393899859	0.002551866461657005	0.030493469066053824	0.016746492811497114	1.0
PTBXL	6174	19919	6	40	SPEC	0.11978001040240167	0.0024325967959970382	0.029001963907395897	0.023757775465630227	1.0
PTBXL	6174	19919	7	40	SPEC	0.1957702283382707	0.002503605162560988	0.030659499491908743	0.020190631444929205	1.0
PTBXL	6174	19919	8	40	SPEC	0.10607809726132865	0.0024434393778552184	0.029669276632006993	0.016103399948190805	1.0
PTBXL	6174	19919	9	40	SPEC	0.1396746253131227	0.002644977580460348	0.032040071097607946	0.025264102845368938	1.0
PTBXL	6174	19919	10	40	SPEC	0.10028456636598435	0.002346911644736501	0.02784693914518532	0.021556609848764455	1.0
PTBXL	6174	19919	11	40	SPEC	0.1267533528014883	0.002403236016214141	0.029050921650771964	0.019037693677268434	1.0
PTBXL	6174	19919	1	40	SG0SPEC	0.13075648769687193	0.002444526078226422	0.02953525170084187	0.018923318719734666	1.0
PTBXL	6174	19919	2	40	SG0SPEC	0.09893022684502684	0.0023441058463668134	0.028132369284582834	0.016842678310943958	1.0
PTBXL	6174	19919	3	40	SG0SPEC	0.15219409332070363	0.0025424140289932885	0.031326758627253856	0.019000148780348163	1.0
PTBXL	6174	19919	4	40	SG0SPEC	0.10272893852576225	0.002447843183387731	0.030106602380369687	0.02002214690451222	1.0
PTBXL	6174	19919	5	40	SG0SPEC	0.13072631479124347	0.0025067491908888923	0.030433651385386735	0.01621710260894866	1.0
PTBXL	6174	19919	6	40	SG0SPEC	0.10391563649905795	0.002393021971472469	0.028953270224912623	0.021329375989103838	1.0
PTBXL	6174	19919	7	40	SG0SPEC	0.1728043603249902	0.0024624492154423985	0.030611367661296435	0.01941641043876316	1.0
PTBXL	6174	19919	8	40	SG0SPEC	0.10254151946060507	0.0024088751982743756	0.029649334993376218	0.01604814253699771	1.0
PTBXL	6174	19919	9	40	SG0SPEC	0.20829878806945204	0.0026021534770686045	0.03199868632211088	0.024630838786611226	1.0
PTBXL	6174	19919	10	40	SG0SPEC	0.14752171648211954	0.0022998987683625154	0.027802554196537738	0.019573075329879532	1.0
PTBXL	6174	19919	11	40	SG0SPEC	0.12977249644867925	0.002359492783907627	0.029013894458349284	0.01834384260573367	1.0
PTBXL	6174	19919	1	100	FD	0.2669084840790769	0.003169504443830087	0.029759867240063444	0.06590049885563565	1.0
PTBXL	6174	19919	2	100	FD	0.26103263356205814	0.0028729053749126706	0.02823824869697114	0.06387178980579884	1.0
PTBXL	6174	19919	3	100	FD	0.22087087139234063	0.0031564430561673213	0.03148092899163965	0.04717202521604365	1.0
PTBXL	6174	19919	4	100	FD	0.28493091183046926	0.0030102023866409662	0.030108511864650498	0.03762035367210841	1.0
PTBXL	6174	19919	5	100	FD	0.24001346416227462	0.00319668985747973	0.030733881180434436	0.04676015900204079	1.0
PTBXL	6174	19919	6	100	FD	0.21542963974268953	0.0029446350886615717	0.029116681384740307	0.07270310415728784	1.0
PTBXL	6174	19919	7	100	FD	0.414418238274204	0.003034174912567419	0.030945573912343156	0.06264218196895804	1.0
PTBXL	6174	19919	8	100	FD	0.43217256293923983	0.003115012827527788	0.029826463170607685	0.045112120780221136	1.0
PTBXL	6174	19919	9	100	FD	0.2751286439640416	0.0030250877509176467	0.031965244153353924	0.042508609169590594	1.0
PTBXL	6174	19919	10	100	FD	0.6332204822783943	0.0030384968257703786	0.027978879959501643	0.05417989052952168	1.0
PTBXL	6174	19919	11	100	FD	0.20872709112536436	0.0030196518232209345	0.02915487626341405	0.05756086818526577	1.0
PTBXL	6174	19919	1	100	SG	0.129868401817228	0.0023209960547698233	0.029757827584071486	0.03784002153593464	1.0
PTBXL	6174	19919	2	100	SG	0.16134326270111954	0.002204970540354978	0.02830136316204639	0.038130783975663524	1.0
PTBXL	6174	19919	3	100	SG	0.24730952810686627	0.002387635243705421	0.03144866752707785	0.030953840378780916	1.0
PTBXL	6174	19919	4	100	SG	0.29950615999286967	0.002290709581932921	0.03017043735306185	0.025514283357781716	1.0
PTBXL	6174	19919	5	100	SG	0.14359152539576908	0.0023776389918015095	0.030623614979482076	0.03186513270843073	1.0
PTBXL	6174	19919	6	100	SG	0.1991195608005119	0.0022748589610591227	0.029102986578303913	0.04729204983605049	1.0
PTBXL	6174	19919	7	100	SG	0.13157102586922803	0.0023449422637332176	0.030632866921735263	0.034921580241508175	1.0
PTBXL	6174	19919	8	100	SG	0.26489076545786205	0.002262666445530818	0.029757133188662632	0.02824160482883284	1.0
PTBXL	6174	19919	9	100	SG	0.141950980602419	0.0024101622246355345	0.031990066010457945	0.030576231711938455	1.0
PTBXL	6174	19919	10	100	SG	0.14775701849506465	0.0021965610842801893	0.02784503493112397	0.032314648849018975	1.0
PTBXL	6174	19919	11	100	SG	0.1422424219112531	0.0022419250088672477	0.028998910272033284	0.03488153750659825	1.0
PTBXL	6174	19919	1	100	SPEC	0.30867507692534335	0.00358721244104389	0.029975284108260104	0.09545738634302468	1.0
PTBXL	6174	19919	2	100	SPEC	0.5004768349347726	0.003171421575832794	0.028419135403157048	0.08434727810747658	1.0
PTBXL	6174	19919	3	100	SPEC	0.2441989092809524	0.0034773322471301753	0.03170498716484614	0.07018289872491762	1.0
PTBXL	6174	19919	4	100	SPEC	0.3368716159428102	0.0033076818009284926	0.030318878798162793	0.051974308939800366	1.0
PTBXL	6174	19919	5	100	SPEC	0.35392439394621455	0.003519253925011586	0.030989050967740593	0.06242721165758583	1.0
PTBXL	6174	19919	6	100	SPEC	0.26431138412440375	0.0032278708607278903	0.02928606710193194	0.09484117307977419	1.0
PTBXL	6174	19919	7	100	SPEC	0.3844390821176379	0.0034231450037880058	0.031235552405984128	0.0908682041469776	1.0
PTBXL	6174	19919	8	100	SPEC	0.462392411336552	0.003493951383620275	0.030043394607168025	0.06415193688222447	1.0
PTBXL	6174	19919	9	100	SPEC	0.3650569850034949	0.003317376568686407	0.03211892836674415	0.05626260895290823	1.0
PTBXL	6174	19919	10	100	SPEC	0.5679827220828367	0.0034605200175459676	0.02822597499501541	0.0807375843643948	1.0
PTBXL	6174	19919	11	100	SPEC	0.2650557411080732	0.003421506438818882	0.029367161890906702	0.07660020467568493	1.0
PTBXL	6174	19919	1	100	SG0SPEC	0.18380757410544027	0.002809679081584465	0.02969121211938547	0.03871074512492772	1.0
PTBXL	6174	19919	2	100	SG0SPEC	0.17771887262953281	0.002638862184584208	0.028268788060229342	0.03949408021720397	1.0
PTBXL	6174	19919	3	100	SG0SPEC	0.1750814989618765	0.002834071743535746	0.03143195177599056	0.03340330570343894	1.0
PTBXL	6174	19919	4	100	SG0SPEC	0.20365489391899533	0.0027064700088602917	0.030145586298010132	0.02524845655041927	1.0
PTBXL	6174	19919	5	100	SG0SPEC	0.21390579792693784	0.002859181021779214	0.030548654544229295	0.029714670083275163	1.0
PTBXL	6174	19919	6	100	SG0SPEC	0.19209414663676566	0.0026996129800411824	0.02905255516204936	0.050630433841190925	1.0
PTBXL	6174	19919	7	100	SG0SPEC	0.18728915126023524	0.0027923136333079584	0.030599728819120157	0.03543319274929112	1.0
PTBXL	6174	19919	8	100	SG0SPEC	0.15623887230426556	0.002689472686931521	0.029740218413065286	0.027037750120049102	1.0
PTBXL	6174	19919	9	100	SG0SPEC	0.23623894366200626	0.0027915415987228684	0.03196486584376231	0.029884443161397205	1.0
PTBXL	6174	19919	10	100	SG0SPEC	0.219071186207005	0.002614932323092168	0.02785844729526402	0.033080492723514834	1.0
PTBXL	6174	19919	11	100	SG0SPEC	0.1476662576841984	0.0026377098955397017	0.02901110498395895	0.03440812671497817	1.0
PTBXL	6174	19919	1	150	FD	0.3195976071767881	0.0033293989417175177	0.02970669907730519	0.08422474632161524	1.0
PTBXL	6174	19919	2	150	FD	0.33322225029031177	0.003046857209477543	0.02814215688218766	0.06719063214468479	1.0
PTBXL	6174	19919	3	150	FD	0.19811227806705603	0.00325391977687652	0.03150175058627648	0.05994895900787922	1.0
PTBXL	6174	19919	4	150	FD	0.34486994129843407	0.0030364216664507597	0.030031274239397256	0.04141595190488149	1.0
PTBXL	6174	19919	5	150	FD	0.26726704034207904	0.0032336592758039078	0.03071662967785683	0.0551061183406584	1.0
PTBXL	6174	19919	6	150	FD	0.31463227989559756	0.003073651623122466	0.02905016241658939	0.08509814575572001	1.0
PTBXL	6174	19919	7	150	FD	0.27459629301241817	0.003269133198483587	0.031137710477191556	0.08131452675165748	1.0
PTBXL	6174	19919	8	150	FD	0.5320807217307911	0.0032368011077321362	0.029768941277506775	0.059542657935597744	1.0
PTBXL	6174	19919	9	150	FD	0.8463441916081913	0.00315977439290778	0.0320219004010036	0.054089472284259185	1.0
PTBXL	6174	19919	10	150	FD	0.5019069245857007	0.00319703830920056	0.02782393020573082	0.0657537649146656	1.0
PTBXL	6174	19919	11	150	FD	0.2201170609503379	0.0031788048243566996	0.02928314262951238	0.06198382462150104	1.0
PTBXL	6174	19919	1	150	SG	0.12841644008486633	0.0023256983975444693	0.029777378576035216	0.03861816279335851	1.0
PTBXL	6174	19919	2	150	SG	0.6148141347483694	0.0022046564717243494	0.028314209418130894	0.0384171162421458	1.0
PTBXL	6174	19919	3	150	SG	0.23089287622020088	0.0023919872849623093	0.031444108563747894	0.031318676937915034	1.0
PTBXL	6174	19919	4	150	SG	0.18035073211737757	0.002292655909222327	0.030175522957824382	0.02634931060716154	1.0
PTBXL	6174	19919	5	150	SG	0.14486558369675348	0.002379926279893356	0.030634478725046457	0.03228081395415921	1.0
PTBXL	6174	19919	6	150	SG	0.1932446365090898	0.002275205885711317	0.029121928244085812	0.0467445526929075	1.0
PTBXL	6174	19919	7	150	SG	0.12778858599020235	0.00234690719235549	0.03064680216453396	0.03562154001233028	1.0
PTBXL	6174	19919	8	150	SG	0.23515564697753266	0.002262016700101942	0.029769595676084	0.028554471285769392	1.0
PTBXL	6174	19919	9	150	SG	0.14697945608832844	0.0024108631340963088	0.0319833904154758	0.03112671372288625	1.0
PTBXL	6174	19919	10	150	SG	0.21589463730051714	0.0021946065476239713	0.02786338663101638	0.03401037896976148	1.0
PTBXL	6174	19919	11	150	SG	0.13238090396060576	0.0022415569766125426	0.029011012341578192	0.03588115245606447	1.0
PTBXL	6174	19919	1	150	SPEC	0.5916698392120128	0.004308453893126526	0.03011549871963988	0.19308092725140066	1.0
PTBXL	6174	19919	2	150	SPEC	0.3840044537738418	0.00399998679168109	0.02841820292494187	0.14503922566423502	1.0
PTBXL	6174	19919	3	150	SPEC	0.5572269190604777	0.004075248408932318	0.03186631228307913	0.14614369498189922	1.0
PTBXL	6174	19919	4	150	SPEC	0.5781796774943839	0.0037109816302736253	0.030366993535916764	0.1191055251536164	1.0
PTBXL	6174	19919	5	150	SPEC	0.6001965082976146	0.003937243581314828	0.03104573788457103	0.13401211098955473	1.0
PTBXL	6174	19919	6	150	SPEC	0.5878529020331076	0.003997491172211529	0.02935890149803136	0.17955676988869324	1.0
PTBXL	6174	19919	7	150	SPEC	0.5802705342976675	0.004229466935222599	0.0316664960713664	0.15986740104408156	1.0
PTBXL	6174	19919	8	150	SPEC	0.42891563563937346	0.004092719402872686	0.030103796901101255	0.13238403243613095	1.0
PTBXL	6174	19919	9	150	SPEC	0.45433786900709744	0.0040845719821659306	0.032354644923819446	0.16900417446265936	1.0
PTBXL	6174	19919	10	150	SPEC	0.7265300953399312	0.0042373016306124145	0.028258612233147497	0.17208272538137628	1.0
PTBXL	6174	19919	11	150	SPEC	0.6552520390380323	0.003949130174537386	0.029649792844436584	0.12408029259543465	1.0
PTBXL	6174	19919	1	150	SG0SPEC	0.2810973685691354	0.002884914086526679	0.029731461463165958	0.0502933421249275	1.0
PTBXL	6174	19919	2	150	SG0SPEC	0.25431246823442694	0.002700138014182941	0.028303688214562937	0.04981753190813464	1.0
PTBXL	6174	19919	3	150	SG0SPEC	0.22801355766826262	0.002866632628526504	0.03143571274293696	0.039650959868410426	1.0
PTBXL	6174	19919	4	150	SG0SPEC	0.31787717234642776	0.0027512580633958675	0.0301688051751291	0.0377721086555422	1.0
PTBXL	6174	19919	5	150	SG0SPEC	0.33761531170341386	0.00290315925767849	0.03056879466625291	0.034528471021740725	1.0
PTBXL	6174	19919	6	150	SG0SPEC	0.2180817018443959	0.0027231591206130024	0.029091875843390427	0.05929573418006087	1.0
PTBXL	6174	19919	7	150	SG0SPEC	0.2531536167101114	0.0028461270583980025	0.03063690984244308	0.04392569822888609	1.0
PTBXL	6174	19919	8	150	SG0SPEC	0.3709057823302091	0.0027308551172072685	0.029767837522023232	0.03369593722430967	1.0
PTBXL	6174	19919	9	150	SG0SPEC	0.2758628699783389	0.002828754005879094	0.0319722629602059	0.04260158441091943	1.0
PTBXL	6174	19919	10	150	SG0SPEC	0.31357518606787954	0.002663419731470979	0.02788599206768912	0.0497428560642027	1.0
PTBXL	6174	19919	11	150	SG0SPEC	0.22762960055612708	0.002657502972731439	0.02903922123648269	0.043855506708883676	1.0
PTBXL	4960	7598	1	40	FD	0.20288041148848832	0.00229191268478708	0.012051142755272694	0.016127488538603022	1.0
PTBXL	4960	7598	2	40	FD	0.1736643774272788	0.002279387766445507	0.012218029635476328	0.016444900284533447	1.0
PTBXL	4960	7598	3	40	FD	0.11026242712363514	0.0026093006398388244	0.013598039352678807	0.018928381441404695	1.0
PTBXL	4960	7598	4	40	FD	0.1389047393849958	0.003041717075956695	0.015328369751956233	0.008219023425163549	1.0
PTBXL	4960	7598	5	40	FD	0.10014921424809983	0.003180143676489484	0.01429014903003288	0.0077201428811916415	1.0
PTBXL	4960	7598	6	40	FD	0.17025428641835516	0.002400623499675239	0.010969415803658834	0.010665200419563873	1.0
PTBXL	4960	7598	7	40	FD	0.14877293985222964	0.0020650097374554414	0.011053578208158141	0.015529276933007857	1.0
PTBXL	4960	7598	1	40	SG	0.15359959116714758	0.002012907227717752	0.011993976803936804	0.015536829461199768	1.0
PTBXL	4960	7598	2	40	SG	0.11462415251905803	0.0020184456300082346	0.012172334541870718	0.01663183447770184	1.0
PTBXL	4960	7598	3	40	SG	0.10633629218015402	0.0023070169996957826	0.013546253146316425	0.01978992432649948	1.0
PTBXL	4960	7598	4	40	SG	0.17129671748049682	0.0026807115952257898	0.015280415961117318	0.010440635376141531	1.0
PTBXL	4960	7598	5	40	SG	0.3163218707672414	0.0027921869834347446	0.014216182352301128	0.008629265049664898	1.0
PTBXL	4960	7598	6	40	SG	0.10889693746678533	0.0021111045652419894	0.0109021268290404	0.01156472088707706	1.0
PTBXL	4960	7598	7	40	SG	0.10627026980136896	0.001837525691216222	0.011007539109381884	0.015340077750320119	1.0
PTBXL	4960	7598	1	40	SPEC	0.1656180874984263	0.0023537143239014528	0.012140119245184726	0.01694340077575213	1.0
PTBXL	4960	7598	2	40	SPEC	0.175551176196612	0.0023372214539428664	0.012305939670847948	0.016981945725821658	1.0
PTBXL	4960	7598	3	40	SPEC	0.1133936101953049	0.0026743626888607284	0.013695474695899606	0.01944790526350015	1.0
PTBXL	4960	7598	4	40	SPEC	0.1448375258665886	0.003121536210392112	0.015466597564149538	0.007969082740702998	1.0
PTBXL	4960	7598	5	40	SPEC	0.1100479807467245	0.00326300997136345	0.014424673188094771	0.007800182682135976	1.0
PTBXL	4960	7598	6	40	SPEC	0.13820574649848885	0.002464849991377795	0.011056789827643602	0.010667382037130819	1.0
PTBXL	4960	7598	7	40	SPEC	0.23639106359522272	0.0021142039982090105	0.011125964083622923	0.016146658722529593	1.0
PTBXL	4960	7598	1	40	SG0SPEC	0.16416216100887188	0.0023070011058603282	0.012025453240878524	0.015943413679510878	1.0
PTBXL	4960	7598	2	40	SG0SPEC	0.16849304674624918	0.0022958947324516325	0.012192397286666882	0.016543558993125432	1.0
PTBXL	4960	7598	3	40	SG0SPEC	0.11025860223127575	0.002625234918464952	0.013572169981896576	0.019215339810972516	1.0
PTBXL	4960	7598	4	40	SG0SPEC	0.14918983402728295	0.003059577917713283	0.015305044805785916	0.008526013483707285	1.0
PTBXL	4960	7598	5	40	SG0SPEC	0.1022088623597379	0.003202253817282909	0.014280853369427483	0.0077781350211906875	1.0
PTBXL	4960	7598	6	40	SG0SPEC	0.226333305355335	0.0024184416450442757	0.010954066754618099	0.01111810835623526	1.0
PTBXL	4960	7598	7	40	SG0SPEC	0.13019966545928888	0.002079872476061322	0.011042277122006677	0.015457145482238928	1.0
PTBXL	4960	7598	1	100	FD	0.2645433016216951	0.0026194846788310305	0.012746230401809406	0.0652866812411123	1.0
PTBXL	4960	7598	2	100	FD	0.29020571069952417	0.00262784325955031	0.012971734430736787	0.049225018085205546	1.0
PTBXL	4960	7598	3	100	FD	0.1787290693608843	0.002964419886317688	0.01426873835387175	0.0414930374075033	1.0
PTBXL	4960	7598	4	100	FD	0.24635161381162377	0.003572467612121714	0.016173769927732787	0.04206674449863454	1.0
PTBXL	4960	7598	5	100	FD	0.33046111933324007	0.003745023506260266	0.014971671401818855	0.03331921233162948	1.0
PTBXL	4960	7598	6	100	FD	0.20390894712093233	0.0028084226191713696	0.011393421655539198	0.03573127536108546	1.0
PTBXL	4960	7598	7	100	FD	0.4800644182288589	0.0023252336048562553	0.011508293631732497	0.045369488469032014	1.0
PTBXL	4960	7598	1	100	SG	0.21798095843290732	0.002057217622561681	0.012455670507783973	0.03374371004446905	1.0
PTBXL	4960	7598	2	100	SG	0.20219993519870763	0.0020799554112492223	0.012657324125655844	0.029384295712365543	1.0
PTBXL	4960	7598	3	100	SG	0.1902738931706347	0.002363822924864754	0.013986685093460785	0.032440425010441414	1.0
PTBXL	4960	7598	4	100	SG	0.1391030557900634	0.0027853261089859855	0.015801963430477503	0.02199040157758411	1.0
PTBXL	4960	7598	5	100	SG	0.13954968356999856	0.0029117833449055714	0.014538724201602163	0.017015101801279367	1.0
PTBXL	4960	7598	6	100	SG	0.1705109815212026	0.002166119661450242	0.01115499191009396	0.015363931233024717	1.0
PTBXL	4960	7598	7	100	SG	0.13089567479017913	0.001884125359222644	0.011313733021828164	0.02741513162007835	1.0
PTBXL	4960	7598	1	100	SPEC	0.35378606883375396	0.0028475662272327393	0.012966967895312008	0.09080841130312882	1.0
PTBXL	4960	7598	2	100	SPEC	0.30901002277278	0.002870539566268	0.013201540088254483	0.06502918683910877	1.0
PTBXL	4960	7598	3	100	SPEC	0.3664324710776217	0.00320308706088067	0.014485143758209966	0.056612489324730814	1.0
PTBXL	4960	7598	4	100	SPEC	0.30572642310633735	0.0039011438838494413	0.016471687788412567	0.05766122960121955	1.0
PTBXL	4960	7598	5	100	SPEC	0.302368050050469	0.004066683128100847	0.015276419443767073	0.046268452865326985	1.0
PTBXL	4960	7598	6	100	SPEC	0.280210937922982	0.0030546003183971326	0.011581143470280861	0.05270774146243311	1.0
PTBXL	4960	7598	7	100	SPEC	0.5561153244756097	0.0025236335422478785	0.011664224684571498	0.05779691286156673	1.0
PTBXL	4960	7598	1	100	SG0SPEC	0.24645304603871737	0.0024599833478322944	0.012456488534142033	0.03740300958021461	1.0
PTBXL	4960	7598	2	100	SG0SPEC	0.21898917957410285	0.002473346860371523	0.01265012043326194	0.03248049762461779	1.0
PTBXL	4960	7598	3	100	SG0SPEC	0.24888778765272473	0.0028148415313044013	0.014025090308509378	0.03643473704866391	1.0
PTBXL	4960	7598	4	100	SG0SPEC	0.17106408722172783	0.0033007009088902874	0.015809323673096475	0.015372380441294624	1.0
PTBXL	4960	7598	5	100	SG0SPEC	0.1586464604366921	0.003406797909571585	0.014568983671820586	0.02037992329099949	1.0
PTBXL	4960	7598	6	100	SG0SPEC	0.22059377550151088	0.0025556425888364504	0.011250189888889948	0.013101954273678803	1.0
PTBXL	4960	7598	7	100	SG0SPEC	0.2378222973861573	0.002208846315056322	0.011352662525394951	0.030106029293321276	1.0
PTBXL	4960	7598	1	150	FD	0.4050420232375186	0.0026751604554128196	0.012808043202987804	0.07269261699330952	1.0
PTBXL	4960	7598	2	150	FD	0.37478692905900063	0.0026946900928562227	0.01301873434340308	0.057471529878381014	1.0
PTBXL	4960	7598	3	150	FD	0.2015485457862656	0.003087933871601322	0.01436669911963991	0.06716529151151376	1.0
PTBXL	4960	7598	4	150	FD	0.28474052830336194	0.003704847441134711	0.016267429764420503	0.053569163572712554	1.0
PTBXL	4960	7598	5	150	FD	0.26840142892475444	0.0039248230334050695	0.015085034984294551	0.06341755187701247	1.0
PTBXL	4960	7598	6	150	FD	0.24307170998072097	0.0029164379779795333	0.011438791338701614	0.059493780465439176	1.0
PTBXL	4960	7598	7	150	FD	0.2934686127022631	0.002420017081403043	0.011520078737431227	0.056237561372687365	1.0
PTBXL	4960	7598	1	150	SG	0.2217698955706392	0.002058221971186776	0.01245984321193506	0.033935590134134136	1.0
PTBXL	4960	7598	2	150	SG	0.5114442472222667	0.0020822100148290106	0.012658711822700557	0.02993069308541182	1.0
PTBXL	4960	7598	3	150	SG	0.19836011877197665	0.0023651746609757965	0.0139828361022321	0.03246541257078314	1.0
PTBXL	4960	7598	4	150	SG	0.13579227359110468	0.002788073662943319	0.01579966976494934	0.022699625774607542	1.0
PTBXL	4960	7598	5	150	SG	0.13092681148393934	0.0029124357069749912	0.014538462186397861	0.017005133614088314	1.0
PTBXL	4960	7598	6	150	SG	0.1721486034367117	0.002166418170110257	0.011152775251671264	0.015782538578359952	1.0
PTBXL	4960	7598	7	150	SG	0.17342979816005505	0.0018842661469657318	0.01131791998710066	0.027410065800802456	1.0
PTBXL	4960	7598	1	150	SPEC	0.5566593891372248	0.0031444669739854256	0.013116111239170829	0.11816620876380862	1.0
PTBXL	4960	7598	2	150	SPEC	0.5386495126327183	0.0032375809152742087	0.013336899835921213	0.09904410642859966	1.0
PTBXL	4960	7598	3	150	SPEC	0.5322083665009372	0.0037593968348667434	0.014716137897772154	0.1979477382999804	1.0
PTBXL	4960	7598	4	150	SPEC	0.48406834037569163	0.0044548333378538136	0.016679799489674386	0.11261740736719832	1.0
PTBXL	4960	7598	5	150	SPEC	0.4202795851975789	0.004764867336255678	0.01552485336715524	0.1834375814863882	1.0
PTBXL	4960	7598	6	150	SPEC	0.5336173765953502	0.0035083819169777646	0.011739011521352627	0.19351493254329952	1.0
PTBXL	4960	7598	7	150	SPEC	0.45068680055579	0.0028825549592796876	0.011735155565406687	0.1201217285455863	1.0
PTBXL	4960	7598	1	150	SG0SPEC	0.26151799225341965	0.002481599506602899	0.012462626732923464	0.039696778181765875	1.0
PTBXL	4960	7598	2	150	SG0SPEC	0.2440041850658672	0.0025039100207269816	0.012665018115891557	0.0351724862220286	1.0
PTBXL	4960	7598	3	150	SG0SPEC	0.2584852898093594	0.0028507212622903948	0.014027326383963873	0.045072559397720036	1.0
PTBXL	4960	7598	4	150	SG0SPEC	0.24375076729640158	0.003319499502963087	0.01580705586133584	0.022418245064901105	1.0
PTBXL	4960	7598	5	150	SG0SPEC	0.37473024555608436	0.0034495841190912415	0.014567164658258962	0.03253357850336724	1.0
PTBXL	4960	7598	6	150	SG0SPEC	0.5583807408087015	0.0025752735420165526	0.011254515354409666	0.025217746005634516	1.0
PTBXL	4960	7598	7	150	SG0SPEC	0.29933410374169805	0.002225813708995438	0.011364524843159765	0.03385841045937275	1.0
PTBXL	13405	7990	1	40	FD	0.1716654165108898	0.004114055870736527	0.013942020966291012	0.0859028408341929	1.0
PTBXL	13405	7990	2	40	FD	0.1473316677047948	0.004006657990298717	0.013589737642643795	0.0815242085399318	1.0
PTBXL	13405	7990	3	40	FD	0.16073810395326688	0.003967591928834934	0.01418947246862393	0.09494228742098469	1.0
PTBXL	13405	7990	4	40	FD	0.1481325144669009	0.004085451651494021	0.014313365387618349	0.09291598103092684	1.0
PTBXL	13405	7990	5	40	FD	0.1540099161324754	0.00474175214186349	0.013085396057789783	0.06685111706462055	1.0
PTBXL	13405	7990	6	40	FD	0.15968275819586075	0.004211618575665205	0.013769686563374484	0.07726991366458258	1.0
PTBXL	13405	7990	7	40	FD	0.14517804404771603	0.004013967730559866	0.014143160442822053	0.09333108081281492	1.0
PTBXL	13405	7990	8	40	FD	0.15334447986528432	0.00402164639720083	0.013693789073696342	0.08516878715523252	1.0
PTBXL	13405	7990	9	40	FD	0.16616751426463092	0.004571725987930514	0.013357680687260478	0.07118105150676868	1.0
PTBXL	13405	7990	1	40	SG	0.4521197853509619	0.0035393423222556783	0.013817854201270718	0.08612645243828629	1.0
PTBXL	13405	7990	2	40	SG	0.12009190500065778	0.003432312633261594	0.013450792006458526	0.08229160220361421	1.0
PTBXL	13405	7990	3	40	SG	0.15829637092269314	0.0033796895943877764	0.01407358804653478	0.09478064192867511	1.0
PTBXL	13405	7990	4	40	SG	0.13830759098674264	0.0034809544309137973	0.014188773707290792	0.09252521328065834	1.0
PTBXL	13405	7990	5	40	SG	0.14638503260283697	0.00401979334462539	0.012832866955086435	0.06780461300659049	1.0
PTBXL	13405	7990	6	40	SG	0.1223241003604028	0.0036288024616812154	0.013612196079150752	0.07790316912299938	1.0
PTBXL	13405	7990	7	40	SG	0.14459698756706632	0.0034441145604304554	0.014031066538871081	0.0925518267202856	1.0
PTBXL	13405	7990	8	40	SG	0.21103572706402832	0.0034473282605135334	0.013552071688418425	0.08597372397665612	1.0
PTBXL	13405	7990	9	40	SG	0.1374068846190869	0.003898320466556104	0.013144151306005346	0.07196510615081686	1.0
PTBXL	13405	7990	1	40	SPEC	0.19153428380573465	0.00424016993064591	0.014093370555103284	0.08901482523535659	1.0
PTBXL	13405	7990	2	40	SPEC	0.16498447947164144	0.004133243547453192	0.013732855334771121	0.08438385183474671	1.0
PTBXL	13405	7990	3	40	SPEC	0.16854128875881852	0.0040983157741468716	0.014339550079294345	0.09869723549540282	1.0
PTBXL	13405	7990	4	40	SPEC	0.1540515720368206	0.004218912704416473	0.01446296388303275	0.09667619607264345	1.0
PTBXL	13405	7990	5	40	SPEC	0.16381546957009246	0.004902980152314173	0.013250526729675615	0.06926528743723158	1.0
PTBXL	13405	7990	6	40	SPEC	0.19341987550756348	0.00434209610990993	0.013923172928990049	0.08005103070051348	1.0
PTBXL	13405	7990	7	40	SPEC	0.1515152237045316	0.004140636155020085	0.014298760298218412	0.09710708642381827	1.0
PTBXL	13405	7990	8	40	SPEC	0.16806917518160278	0.004147155392517336	0.013834886496852269	0.0881295576863246	1.0
PTBXL	13405	7990	9	40	SPEC	0.16790030489684982	0.004721498884813118	0.013514896954991253	0.07365553439420784	1.0
PTBXL	13405	7990	1	40	SG0SPEC	0.2046300852567808	0.004128389804582836	0.013951320981288578	0.08664146189444034	1.0
PTBXL	13405	7990	2	40	SG0SPEC	0.14322915742580775	0.004014433939507809	0.01359286795728264	0.08223579802320503	1.0
PTBXL	13405	7990	3	40	SG0SPEC	0.1607664097893316	0.003969875020379915	0.01417794831756216	0.09555980751782765	1.0
PTBXL	13405	7990	4	40	SG0SPEC	0.15143297562431107	0.004089409664112132	0.014309674620658687	0.09335702035458207	1.0
PTBXL	13405	7990	5	40	SG0SPEC	0.1555902280280536	0.004743965045594537	0.013074553268871473	0.06747445750289069	1.0
PTBXL	13405	7990	6	40	SG0SPEC	0.11686233554395954	0.004223330849714427	0.013759880732249492	0.07790692022265837	1.0
PTBXL	13405	7990	7	40	SG0SPEC	0.14182445903986618	0.004021931745396077	0.014135010769567372	0.09380997407838106	1.0
PTBXL	13405	7990	8	40	SG0SPEC	0.15930485909774472	0.0040303015304872705	0.01368734308940174	0.08598600441515693	1.0
PTBXL	13405	7990	9	40	SG0SPEC	0.17277464076762628	0.0045760613359930435	0.013350302997238049	0.07184291091503393	1.0
PTBXL	13405	7990	1	100	FD	0.2585279282390656	0.005010103384073195	0.014910563200051212	0.10057540480028794	1.0
PTBXL	13405	7990	2	100	FD	0.2519096211965165	0.004836862846417295	0.014677196391097148	0.0794613254113133	1.0
PTBXL	13405	7990	3	100	FD	0.19705102933793098	0.0049225438555966046	0.01564850667164827	0.09703177986155681	1.0
PTBXL	13405	7990	4	100	FD	0.1944458773194906	0.005041381584666208	0.015805903546143293	0.08758117661380498	1.0
PTBXL	13405	7990	5	100	FD	0.2036926980535503	0.00572777700305531	0.014623753916107866	0.057565197167946065	1.0
PTBXL	13405	7990	6	100	FD	0.24346197481391338	0.0051753979719281395	0.015162801391434147	0.06910797087590188	1.0
PTBXL	13405	7990	7	100	FD	0.1941956945477776	0.004931394806484736	0.015474246116082897	0.08684125015171192	1.0
PTBXL	13405	7990	8	100	FD	0.6007969633600988	0.004843883969569778	0.015008415141519812	0.08489089416586268	1.0
PTBXL	13405	7990	9	100	FD	0.19058275336242014	0.005577710688950923	0.014690292560602431	0.07411097329712558	1.0
PTBXL	13405	7990	1	100	SG	0.21310353695293446	0.0038004068988204713	0.014336770707318154	0.10466993741858766	1.0
PTBXL	13405	7990	2	100	SG	0.1508633077448228	0.0036633331447348118	0.01408645460042372	0.0937874346389587	1.0
PTBXL	13405	7990	3	100	SG	0.1707545833200796	0.003659096239966456	0.014994472751254463	0.11305343640577972	1.0
PTBXL	13405	7990	4	100	SG	0.1957795898214047	0.003746603952009983	0.015072001595867386	0.1145488329423238	1.0
PTBXL	13405	7990	5	100	SG	0.15765766588840002	0.0043694482516144755	0.013813779451701988	0.0772451385780678	1.0
PTBXL	13405	7990	6	100	SG	0.12724250290095268	0.0038861106401166926	0.014502335977204756	0.09010506542304958	1.0
PTBXL	13405	7990	7	100	SG	0.15752883294796016	0.0037137585225271883	0.01484245373491934	0.11261511677884131	1.0
PTBXL	13405	7990	8	100	SG	0.18387760462470965	0.0036837972066153905	0.014354527030689596	0.09961394230113345	1.0
PTBXL	13405	7990	9	100	SG	0.16476396262674733	0.004192334753595623	0.01393130052095946	0.08124780204019365	1.0
PTBXL	13405	7990	1	100	SPEC	0.3359253956644922	0.0054514788280759586	0.01525369011256011	0.10740839295185105	1.0
PTBXL	13405	7990	2	100	SPEC	0.29818537791897815	0.0052888995772858586	0.01503731928596239	0.09530350000512688	1.0
PTBXL	13405	7990	3	100	SPEC	0.30048208576065855	0.00539379921445577	0.016052532058023365	0.09615169721107562	1.0
PTBXL	13405	7990	4	100	SPEC	0.3307585598122021	0.0055483717584286964	0.01625361270806811	0.09139495747679308	1.0
PTBXL	13405	7990	5	100	SPEC	0.5207024463022428	0.006202986382859092	0.015035082181909423	0.060806853488559735	1.0
PTBXL	13405	7990	6	100	SPEC	0.22931077733627567	0.005658447706603603	0.01557611337164347	0.07865144267753114	1.0
PTBXL	13405	7990	7	100	SPEC	0.2754277146841438	0.005395808264004321	0.015875567577431336	0.0824759299403502	1.0
PTBXL	13405	7990	8	100	SPEC	0.2298751681414108	0.005256987285799933	0.015396329375867239	0.07761293825649283	1.0
PTBXL	13405	7990	9	100	SPEC	0.22995192107042414	0.0060833004781895164	0.01510475233174246	0.08233986409918481	1.0
PTBXL	13405	7990	1	100	SG0SPEC	0.19660140095491951	0.004611792950606846	0.014453898619314143	0.10737088928774506	1.0
PTBXL	13405	7990	2	100	SG0SPEC	0.20060655089960408	0.004421726526729754	0.014175595693519415	0.09516260628170643	1.0
PTBXL	13405	7990	3	100	SG0SPEC	0.21971450609953525	0.004491046840334536	0.015019900700553977	0.11389818159025633	1.0
PTBXL	13405	7990	4	100	SG0SPEC	0.25206712167109296	0.004597577686735913	0.015047508368323713	0.11599072230017805	1.0
PTBXL	13405	7990	5	100	SG0SPEC	0.18381031827290642	0.00536247228117359	0.014019960536448814	0.07546180862747695	1.0
PTBXL	13405	7990	6	100	SG0SPEC	0.22751011408635585	0.004696175170987573	0.014564128938316899	0.0897664729950805	1.0
PTBXL	13405	7990	7	100	SG0SPEC	0.24936236318861524	0.004504638640033061	0.014865618533089967	0.1150965235562828	1.0
PTBXL	13405	7990	8	100	SG0SPEC	0.1618153214405716	0.004451933359847839	0.014433796517641859	0.10015339138908425	1.0
PTBXL	13405	7990	9	100	SG0SPEC	0.19704351293253966	0.005066741684083313	0.014113304025963521	0.08021160575538713	1.0
PTBXL	13405	7990	1	150	FD	0.36943557094542073	0.005224798999754854	0.01506390601878829	0.11619123653597149	1.0
PTBXL	13405	7990	2	150	FD	0.30841454961516096	0.005073294951383632	0.014799219799755896	0.10949745432734412	1.0
PTBXL	13405	7990	3	150	FD	0.2292447470276669	0.005105527310180068	0.015848737547366983	0.09314683466368734	1.0
PTBXL	13405	7990	4	150	FD	0.26092124236299336	0.00529481955108392	0.016086562877497563	0.07129996652163174	1.0
PTBXL	13405	7990	5	150	FD	0.3371768655098405	0.005963084920734497	0.014858819297361561	0.06912842207965852	1.0
PTBXL	13405	7990	6	150	FD	0.2446219419319368	0.005365402116721085	0.015273875519299273	0.08231090253081248	1.0
PTBXL	13405	7990	7	150	FD	0.2547960053948866	0.005124857902456261	0.015653721777879177	0.08127556632788606	1.0
PTBXL	13405	7990	8	150	FD	0.26859257531155634	0.005032369927242924	0.015207435347482097	0.062070464513593084	1.0
PTBXL	13405	7990	9	150	FD	0.2148393815181848	0.005790127946064906	0.01492061362227211	0.07324836679377776	1.0
PTBXL	13405	7990	1	150	SG	0.19507044462359466	0.003801227039338515	0.01434254190731326	0.10449574807638987	1.0
PTBXL	13405	7990	2	150	SG	0.23179055766758005	0.0036624263775094043	0.014101950370504502	0.09377059937295383	1.0
PTBXL	13405	7990	3	150	SG	0.1615459666844024	0.003660323809337647	0.014984067725320077	0.11298597081861511	1.0
PTBXL	13405	7990	4	150	SG	0.18207511166279472	0.003749744573107765	0.015078581477072915	0.11432653833553331	1.0
PTBXL	13405	7990	5	150	SG	0.16181790895692677	0.004369467996400716	0.0138152076153361	0.07709050850511542	1.0
PTBXL	13405	7990	6	150	SG	0.1380939971045098	0.003886937692043273	0.014509064139897864	0.0898150293377758	1.0
PTBXL	13405	7990	7	150	SG	0.16561994854222423	0.00371440882788943	0.014845012779052187	0.11241670143071664	1.0
PTBXL	13405	7990	8	150	SG	0.14864783355214334	0.0036868348493088073	0.014360436638038042	0.09942351635450034	1.0
PTBXL	13405	7990	9	150	SG	0.14913698982562257	0.004194705373277748	0.013930842886751739	0.0811410915128804	1.0
PTBXL	13405	7990	1	150	SPEC	0.559340156585218	0.006262004794667774	0.015769564004194197	0.2309133491994977	1.0
PTBXL	13405	7990	2	150	SPEC	0.421272671922473	0.006093680506560699	0.015347878588926323	0.23494352735205246	1.0
PTBXL	13405	7990	3	150	SPEC	0.3568936398919734	0.0059664066951280355	0.0164934234187141	0.09034651189362322	1.0
PTBXL	13405	7990	4	150	SPEC	0.45938120722372977	0.006393325469160129	0.016910262966123954	0.13230599772306353	1.0
PTBXL	13405	7990	5	150	SPEC	0.4715772288027564	0.007130038447709445	0.015678278021866002	0.13571248070758576	1.0
PTBXL	13405	7990	6	150	SPEC	0.36864768062565506	0.006267550033771564	0.01589711042634577	0.133014138544825	1.0
PTBXL	13405	7990	7	150	SPEC	0.43660540687428856	0.005994502230159671	0.01628678030680469	0.09462158988531129	1.0
PTBXL	13405	7990	8	150	SPEC	0.5626999690152227	0.0059466146843498695	0.01594188322934324	0.09967018324475013	1.0
PTBXL	13405	7990	9	150	SPEC	0.47575583170723446	0.00669918797605289	0.01563799748006892	0.10585285097549936	1.0
PTBXL	13405	7990	1	150	SG0SPEC	0.2733486025601897	0.0046405333859812015	0.0144641008994767	0.1131336100683961	1.0
PTBXL	13405	7990	2	150	SG0SPEC	0.28635098373761925	0.00443557728008	0.014203074729521243	0.0992344684165153	1.0
PTBXL	13405	7990	3	150	SG0SPEC	0.19290854250679895	0.004503916372762782	0.015015034494039146	0.11458518230361248	1.0
PTBXL	13405	7990	4	150	SG0SPEC	0.25816783859371745	0.0046507311476972546	0.015050557022104104	0.11278716587447898	1.0
PTBXL	13405	7990	5	150	SG0SPEC	0.19962293935682654	0.005391530936172012	0.014044260859262211	0.07459115990696405	1.0
PTBXL	13405	7990	6	150	SG0SPEC	0.24737919497062494	0.004723567874235377	0.014581477506521485	0.08925359520460703	1.0
PTBXL	13405	7990	7	150	SG0SPEC	0.25462291934177816	0.004524354397141954	0.014870137545140447	0.11565492003395426	1.0
PTBXL	13405	7990	8	150	SG0SPEC	0.17416528943597845	0.004491249569793478	0.014444660242846366	0.09536291093557349	1.0
PTBXL	13405	7990	9	150	SG0SPEC	0.21210797924920477	0.005089563375977459	0.014108068101333504	0.08076356018869937	1.0
PTBXL	2551	3387	1	40	FD	0.20708056365402436	0.0035841054036900694	0.018007462252044488	0.02493410220628173	1.0
PTBXL	2551	3387	2	40	FD	0.16217474785384559	0.0036349514307989616	0.01816012719575456	0.02464453502886634	1.0
PTBXL	2551	3387	3	40	FD	0.22263050641380736	0.0036513597425251766	0.018185197912531658	0.028141704033860234	1.0
PTBXL	2551	3387	4	40	FD	0.19299794786822005	0.003922551063560341	0.01813168841641733	0.017140768471183294	1.0
PTBXL	2551	3387	5	40	FD	0.23358361389915228	0.003745461573197938	0.017548447568196044	0.019174745757730524	1.0
PTBXL	2551	3387	6	40	FD	0.19157869135664554	0.0045361542059044364	0.01933931595670991	0.031929436307834694	1.0
PTBXL	2551	3387	7	40	FD	0.1486926424240394	0.003453801342255328	0.017720777663131362	0.02707039055755651	1.0
PTBXL	2551	3387	8	40	FD	0.17798072845101898	0.0037803011630445148	0.018504187523943363	0.023265924432534058	1.0
PTBXL	2551	3387	9	40	FD	0.11934667492957018	0.003936934044994559	0.01806625803934164	0.01475756121663698	1.0
PTBXL	2551	3387	1	40	SG	0.18028701114974421	0.0030929351838800655	0.01793335489490397	0.023414673772087606	1.0
PTBXL	2551	3387	2	40	SG	0.1614637840368029	0.0031227500619206436	0.01808242618546988	0.023444456418715044	1.0
PTBXL	2551	3387	3	40	SG	0.1353392796170684	0.0031455981283019176	0.018107146084519677	0.026157147484147315	1.0
PTBXL	2551	3387	4	40	SG	0.23346999304476093	0.0033728677164281073	0.018028912934107664	0.016496801260729166	1.0
PTBXL	2551	3387	5	40	SG	0.15220166587790035	0.003231931396733054	0.017450635644509493	0.01823680650066295	1.0
PTBXL	2551	3387	6	40	SG	0.1784577806046443	0.0038547415116053623	0.0191801805139505	0.031195994499112985	1.0
PTBXL	2551	3387	7	40	SG	0.15798597726887847	0.0029788244628643113	0.017651660647425314	0.02541789571545786	1.0
PTBXL	2551	3387	8	40	SG	0.11564702516107939	0.0032572817545699104	0.01841676255888079	0.022117836096029145	1.0
PTBXL	2551	3387	9	40	SG	0.16595575887923708	0.0033893745964706694	0.017962926916344015	0.014014891320965905	1.0
PTBXL	2551	3387	1	40	SPEC	0.422028977467385	0.0036922778561838156	0.018154229849889306	0.026318325656797276	1.0
PTBXL	2551	3387	2	40	SPEC	0.15190388311356978	0.003746466186607982	0.018312127328435568	0.02603212915841895	1.0
PTBXL	2551	3387	3	40	SPEC	0.1598551180731161	0.003763681802135472	0.018336700502634903	0.02993842228663198	1.0
PTBXL	2551	3387	4	40	SPEC	0.1878838928651776	0.0040440878531170866	0.01829005140477084	0.01812255771801354	1.0
PTBXL	2551	3387	5	40	SPEC	0.17255528088308	0.0038610770746394006	0.017696359811699928	0.02034601794799521	1.0
PTBXL	2551	3387	6	40	SPEC	0.25966740087468665	0.004687200865626645	0.019509691972115367	0.033304929613327476	1.0
PTBXL	2551	3387	7	40	SPEC	0.15294144008672658	0.0035586067569599237	0.017866765795238868	0.02862368017310841	1.0
PTBXL	2551	3387	8	40	SPEC	0.14533255601391648	0.003897184479118634	0.018660452189886427	0.024663003477739257	1.0
PTBXL	2551	3387	9	40	SPEC	0.12483723128610821	0.004053990716391228	0.018224005061176017	0.015577719679914458	1.0
PTBXL	2551	3387	1	40	SG0SPEC	0.17542330166059666	0.0036055184616547785	0.017990314234959764	0.02488711812087736	1.0
PTBXL	2551	3387	2	40	SG0SPEC	0.15743834065200144	0.0036563397268798504	0.01814219604126485	0.024638583366196835	1.0
PTBXL	2551	3387	3	40	SG0SPEC	0.1533831120169429	0.003674252804356505	0.01817695983130045	0.027794491221167592	1.0
PTBXL	2551	3387	4	40	SG0SPEC	0.20634944378890038	0.0039455921619423	0.01811279222156103	0.01703548012647612	1.0
PTBXL	2551	3387	5	40	SG0SPEC	0.19958441129268487	0.0037687949150404373	0.017535983969220483	0.018989522274272017	1.0
PTBXL	2551	3387	6	40	SG0SPEC	0.18693957727655433	0.004556230440211558	0.01928801145419178	0.032134969661953734	1.0
PTBXL	2551	3387	7	40	SG0SPEC	0.170112958976935	0.003470747903484734	0.01770314488284131	0.026899203843635894	1.0
PTBXL	2551	3387	8	40	SG0SPEC	0.20625400210183173	0.003802358456421353	0.01849177737903194	0.02314119877123022	1.0
PTBXL	2551	3387	9	40	SG0SPEC	0.11765660548252041	0.003961627921392839	0.018052186425824714	0.01470908980636172	1.0
PTBXL	2551	3387	1	100	FD	0.24993425537664668	0.004077526351248375	0.01860580102517042	0.08317099146439792	1.0
PTBXL	2551	3387	2	100	FD	0.23903411981469658	0.004023535686148954	0.01873308566885353	0.07914325798111459	1.0
PTBXL	2551	3387	3	100	FD	0.24125436983261744	0.004121975579443779	0.018471878572628577	0.07063667796942949	1.0
PTBXL	2551	3387	4	100	FD	0.22859311721367379	0.004500274830547148	0.018695410489043125	0.06710239167462784	1.0
PTBXL	2551	3387	5	100	FD	0.28192669704388484	0.004422440342650223	0.018109598979816326	0.07710088960376034	1.0
PTBXL	2551	3387	6	100	FD	0.4034358630342618	0.0052109023222959815	0.02081210078858622	0.06609987307943245	1.0
PTBXL	2551	3387	7	100	FD	0.4045085625188428	0.0039073441304820255	0.018157847712863023	0.08096410667247769	1.0
PTBXL	2551	3387	8	100	FD	0.19021761486754613	0.004314561920285094	0.018960597276189244	0.064383075521424	1.0
PTBXL	2551	3387	9	100	FD	0.3095000285506898	0.0045628442893501115	0.018501465913344773	0.07478347183120194	1.0
PTBXL	2551	3387	1	100	SG	0.18886202078292605	0.0031838973525338886	0.018260573660373425	0.0421131278341826	1.0
PTBXL	2551	3387	2	100	SG	0.16126309951520396	0.0031992125818627497	0.018404699027419546	0.038142381330462063	1.0
PTBXL	2551	3387	3	100	SG	0.20831308607338397	0.003252675285126218	0.018190733194049277	0.04461654896878676	1.0
PTBXL	2551	3387	4	100	SG	0.17014756826374294	0.0034701468885946695	0.018346608106194297	0.026603098167335543	1.0
PTBXL	2551	3387	5	100	SG	0.236863279567324	0.0033244377701322388	0.01769535667372785	0.035245201955447066	1.0
PTBXL	2551	3387	6	100	SG	0.20908499161795546	0.004003160223166585	0.020159374519493577	0.0383179908362985	1.0
PTBXL	2551	3387	7	100	SG	0.4870641870823187	0.0030741923499454094	0.017869774513071573	0.03998362688759469	1.0
PTBXL	2551	3387	8	100	SG	0.23199739891500906	0.003342340233834159	0.018627460407684284	0.03458007290932188	1.0
PTBXL	2551	3387	9	100	SG	0.10471197758401761	0.0035091035748392877	0.018204083231855617	0.031010256102071164	1.0
PTBXL	2551	3387	1	100	SPEC	0.24965810906418112	0.004447832946440718	0.018884159181613906	0.10355466829350556	1.0
PTBXL	2551	3387	2	100	SPEC	0.36316193385499945	0.00435288155988285	0.019017655623775068	0.10279096213769294	1.0
PTBXL	2551	3387	3	100	SPEC	0.4031265306645487	0.004433081821288688	0.018732607310271147	0.09529764559690465	1.0
PTBXL	2551	3387	4	100	SPEC	0.31856975934258447	0.0048838203078019875	0.018986522271274876	0.09835876248737638	1.0
PTBXL	2551	3387	5	100	SPEC	0.3388318284513762	0.004855934434769568	0.018445370001653316	0.10375414417507721	1.0
PTBXL	2551	3387	6	100	SPEC	0.41585554898614974	0.005707392456918178	0.021207304840199174	0.1021783490199431	1.0
PTBXL	2551	3387	7	100	SPEC	0.5438143565983931	0.0042730690838036	0.01842905146093008	0.11011227506072305	1.0
PTBXL	2551	3387	8	100	SPEC	0.2873457794669656	0.004662761158868475	0.01924912813814084	0.08751737913991146	1.0
PTBXL	2551	3387	9	100	SPEC	0.34503048293113164	0.004977391758909538	0.018794826916453344	0.10586287659265191	1.0
PTBXL	2551	3387	1	100	SG0SPEC	0.25787570898696605	0.0037808316446198637	0.018232146493397598	0.04280494847625561	1.0
PTBXL	2551	3387	2	100	SG0SPEC	0.3657811468638585	0.003792102221983439	0.018379859184273057	0.03975598543898604	1.0
PTBXL	2551	3387	3	100	SG0SPEC	0.21140027280062454	0.0039060016685228244	0.01825226657234988	0.04437063283332206	1.0
PTBXL	2551	3387	4	100	SG0SPEC	0.24067663757730792	0.004138551130307971	0.018362951823343365	0.03051868742973022	1.0
PTBXL	2551	3387	5	100	SG0SPEC	0.2769327909866591	0.003998473110953268	0.017749419092822794	0.036848454131281995	1.0
PTBXL	2551	3387	6	100	SG0SPEC	0.2958184753675233	0.004860431230749932	0.02009046629221308	0.04141773195058514	1.0
PTBXL	2551	3387	7	100	SG0SPEC	0.19715419028254558	0.0036450329987347254	0.017884881753328506	0.04002693219964239	1.0
PTBXL	2551	3387	8	100	SG0SPEC	0.3321670582215568	0.003988723681736221	0.018666367124150058	0.03533231045020115	1.0
PTBXL	2551	3387	9	100	SG0SPEC	0.19600624708598402	0.00417123853974411	0.018253705033705516	0.03256817117018005	1.0
PTBXL	2551	3387	1	150	FD	0.20539267546114284	0.004305739296869499	0.018826876892308057	0.07029481391980255	1.0
PTBXL	2551	3387	2	150	FD	0.2729649622226576	0.004212917209542298	0.018884966826905658	0.06056664685989025	1.0
PTBXL	2551	3387	3	150	FD	0.3151722443234789	0.004319301064166191	0.01858597782253736	0.08183521336393988	1.0
PTBXL	2551	3387	4	150	FD	0.4086561850399832	0.004780484715194999	0.01886141432901755	0.07650822754320857	1.0
PTBXL	2551	3387	5	150	FD	0.3108835160601914	0.004650964715576201	0.018274005648976414	0.06931729729563275	1.0
PTBXL	2551	3387	6	150	FD	0.2611661776701834	0.005310053110212629	0.021055055815582778	0.07017748655662563	1.0
PTBXL	2551	3387	7	150	FD	0.31758364782751947	0.004124130796163791	0.018307019233912983	0.08895091029280457	1.0
PTBXL	2551	3387	8	150	FD	0.2656727950408185	0.004542885773697929	0.019098990544526743	0.06238535437030319	1.0
PTBXL	2551	3387	9	150	FD	0.2621096846131722	0.004782943687718149	0.018615432503817655	0.07556028937077187	1.0
PTBXL	2551	3387	1	150	SG	0.19889571697262007	0.003181101191670325	0.018256826558947302	0.04298453239408657	1.0
PTBXL	2551	3387	2	150	SG	0.18143355967777422	0.003195192730498199	0.018410397829503954	0.03976274087574177	1.0
PTBXL	2551	3387	3	150	SG	0.2167441902711123	0.0032493447615127833	0.01819252790846927	0.04572134028235616	1.0
PTBXL	2551	3387	4	150	SG	0.17820588047794422	0.0034673906200189254	0.018354610654854598	0.027901382677049454	1.0
PTBXL	2551	3387	5	150	SG	0.24182359050804653	0.0033213235519900007	0.01769718919999044	0.0361898329079779	1.0
PTBXL	2551	3387	6	150	SG	0.2239944991917788	0.004002705941371497	0.020172139623596062	0.0394024789229388	1.0
PTBXL	2551	3387	7	150	SG	0.20874860821802127	0.003070271024538975	0.017864661099053412	0.04080608311646217	1.0
PTBXL	2551	3387	8	150	SG	0.23090805575264525	0.003337520113278148	0.018622438489289336	0.03495001954199181	1.0
PTBXL	2551	3387	9	150	SG	0.10906909100057827	0.0034992121781846825	0.01819511069728901	0.031830254820845096	1.0
PTBXL	2551	3387	1	150	SPEC	0.5265958000154806	0.0052477141914369875	0.019427210590327544	0.11482489970790938	1.0
PTBXL	2551	3387	2	150	SPEC	0.894663822729563	0.0049524821866624765	0.019430276929644018	0.1037589042650917	1.0
PTBXL	2551	3387	3	150	SPEC	0.6177980127759573	0.005283422096063312	0.019136767500798214	0.22232863007908402	1.0
PTBXL	2551	3387	4	150	SPEC	0.6061488257836337	0.00581957106458049	0.019487984822939366	0.11617053218853461	1.0
PTBXL	2551	3387	5	150	SPEC	0.6723300501048138	0.005538110300004565	0.018965600378864373	0.09471321635686536	1.0
PTBXL	2551	3387	6	150	SPEC	0.6615175627204581	0.006425912906860636	0.021815692115327804	0.09898721261110878	1.0
PTBXL	2551	3387	7	150	SPEC	0.5847445969870793	0.00507290608394913	0.01882037660674732	0.20657569209764798	1.0
PTBXL	2551	3387	8	150	SPEC	0.7606119968127654	0.00543202425150389	0.019727714633222145	0.11560471991297676	1.0
PTBXL	2551	3387	9	150	SPEC	0.5224465021578185	0.005665680808033302	0.019231414543193107	0.12560071691061211	1.0
PTBXL	2551	3387	1	150	SG0SPEC	0.32279855806352453	0.0038103433293523864	0.01822209008857889	0.04878135806155862	1.0
PTBXL	2551	3387	2	150	SG0SPEC	0.41718957193028944	0.0038142181094154145	0.01837627111346901	0.046385288020106795	1.0
PTBXL	2551	3387	3	150	SG0SPEC	0.37305865724397524	0.003924883653900546	0.018255150888009483	0.05427129300161354	1.0
PTBXL	2551	3387	4	150	SG0SPEC	0.26460518955461537	0.004159941283980006	0.018386400634390065	0.04416556197017002	1.0
PTBXL	2551	3387	5	150	SG0SPEC	0.4224436555415055	0.003998782915684294	0.01776470743522575	0.04005224105315408	1.0
PTBXL	2551	3387	6	150	SG0SPEC	0.2711958487128758	0.004945487098330698	0.020121751056170867	0.05221533452420408	1.0
PTBXL	2551	3387	7	150	SG0SPEC	0.3268937835672088	0.0036703794268987677	0.017900957860402394	0.05561309578959112	1.0
PTBXL	2551	3387	8	150	SG0SPEC	0.3419435753251224	0.003987920019639052	0.018683436673213556	0.043268929375269174	1.0
PTBXL	2551	3387	9	150	SG0SPEC	0.3037028568889327	0.004146010303038587	0.018259513372610076	0.03502110007173296	1.0
PTBXL	8256	11350	1	40	FD	0.1405479261874351	0.002249284541362468	0.012545735020396201	0.0847323009242661	1.0
PTBXL	8256	11350	2	40	FD	0.17740426632935713	0.002003581184771075	0.012207856606260718	0.07829454212588953	1.0
PTBXL	8256	11350	3	40	FD	0.18467716323953484	0.0020399022717045973	0.012913102381786636	0.0800268152972139	1.0
PTBXL	8256	11350	4	40	FD	0.1393547011480881	0.0021052010304887705	0.012984836573021094	0.0829499701817748	1.0
PTBXL	8256	11350	5	40	FD	0.15619135539563886	0.0020166622287410875	0.012982008794173171	0.09069720874883336	1.0
PTBXL	8256	11350	6	40	FD	0.1285683470949297	0.002040598122706223	0.01337454650724982	0.0930744963303882	1.0
PTBXL	8256	11350	7	40	FD	0.1270853436991328	0.002030403763537734	0.013982096132640438	0.093324638005061	1.0
PTBXL	8256	11350	8	40	FD	0.135171758613684	0.002180300317951564	0.01445974573857969	0.08123311811697982	1.0
PTBXL	8256	11350	9	40	FD	0.1641694889733645	0.0022787056165177893	0.013139963004116515	0.0868657763498667	1.0
PTBXL	8256	11350	1	40	SG	0.1553595169994913	0.0018807458326705374	0.012441995139396702	0.08723705257231455	1.0
PTBXL	8256	11350	2	40	SG	0.13181258299934667	0.0017193991913912851	0.012151323503059187	0.08075473870987375	1.0
PTBXL	8256	11350	3	40	SG	0.1567596228630429	0.0017457923472643394	0.01285955361980732	0.08291328408260364	1.0
PTBXL	8256	11350	4	40	SG	0.14568171087501056	0.0018065997439657474	0.012934741801176985	0.08685744828809058	1.0
PTBXL	8256	11350	5	40	SG	0.14742992664514157	0.001725270911405224	0.012935319815543852	0.09310259706194217	1.0
PTBXL	8256	11350	6	40	SG	0.14720908015174078	0.0017497537351980992	0.013337760732523492	0.09780388630231149	1.0
PTBXL	8256	11350	7	40	SG	0.1529330151484686	0.0017549549058656648	0.013957596796409776	0.09533850408057094	1.0
PTBXL	8256	11350	8	40	SG	0.12940857792581736	0.0018746608766815147	0.01442074157484479	0.0841479469344314	1.0
PTBXL	8256	11350	9	40	SG	0.16972659198134643	0.001935521097471475	0.013081935888727109	0.08837171923623995	1.0
PTBXL	8256	11350	1	40	SPEC	0.1476832757040238	0.0023325204430539185	0.012649641952738312	0.08731797253573462	1.0
PTBXL	8256	11350	2	40	SPEC	0.6363754744370933	0.0020695164567516924	0.012281092133682833	0.08092898860908036	1.0
PTBXL	8256	11350	3	40	SPEC	0.1866435945804937	0.0021056371744019773	0.012986429485655432	0.08210717090066554	1.0
PTBXL	8256	11350	4	40	SPEC	0.15213180941551488	0.0021717464553559795	0.013056884930513268	0.08507814061954684	1.0
PTBXL	8256	11350	5	40	SPEC	0.17108060570513756	0.0020835470384724837	0.013058686599254458	0.0936181300121628	1.0
PTBXL	8256	11350	6	40	SPEC	0.1391420659739791	0.0021050584841445044	0.013449153505530921	0.09507273446367243	1.0
PTBXL	8256	11350	7	40	SPEC	0.12135609532946551	0.0020917680547395535	0.014054454659164802	0.09618057727560776	1.0
PTBXL	8256	11350	8	40	SPEC	0.13763854229443362	0.0022478045193995277	0.014548840982776827	0.08360953935432816	1.0
PTBXL	8256	11350	9	40	SPEC	0.1755565359989091	0.002356962294635124	0.013224706288198346	0.08992426911306761	1.0
PTBXL	8256	11350	1	40	SG0SPEC	0.14560167302218419	0.002236540987516556	0.012466808550480006	0.08616413607908249	1.0
PTBXL	8256	11350	2	40	SG0SPEC	0.16631555532292056	0.002004856901002544	0.012174257597769461	0.07886593174525819	1.0
PTBXL	8256	11350	3	40	SG0SPEC	0.2263655972704599	0.0020436572267524635	0.01289656414371453	0.08147052937146868	1.0
PTBXL	8256	11350	4	40	SG0SPEC	0.1367018220004021	0.0021075235104983836	0.01296913647594285	0.08451601691862498	1.0
PTBXL	8256	11350	5	40	SG0SPEC	0.15504121752251696	0.002014624188295965	0.012964335240893573	0.0920307520981435	1.0
PTBXL	8256	11350	6	40	SG0SPEC	0.14327234475813935	0.002045025489521169	0.013362348491320137	0.09531349807821099	1.0
PTBXL	8256	11350	7	40	SG0SPEC	0.13210652378036197	0.0020330254495801894	0.013980066547175542	0.09501246671153707	1.0
PTBXL	8256	11350	8	40	SG0SPEC	0.1426250097564273	0.002183188766736146	0.014436364746696493	0.08260331215527858	1.0
PTBXL	8256	11350	9	40	SG0SPEC	0.16940245724858036	0.0022739182185301174	0.013124203386549642	0.08774015891783304	1.0
PTBXL	8256	11350	1	100	FD	0.42903686453380985	0.0048596661449877825	0.016042998412583314	0.106660655953989	1.0
PTBXL	8256	11350	2	100	FD	0.36598364145527895	0.003751987331725482	0.014523792638451816	0.09052377305674025	1.0
PTBXL	8256	11350	3	100	FD	0.275241929741881	0.0030173778607004284	0.013823395277666165	0.11484893062392876	1.0
PTBXL	8256	11350	4	100	FD	0.36508344711888474	0.0029598203134618916	0.014044128806770967	0.08352913590790426	1.0
PTBXL	8256	11350	5	100	FD	0.37112671252480267	0.002893242287617289	0.0138508292830972	0.0846785029761114	1.0
PTBXL	8256	11350	6	100	FD	0.31599256177479484	0.0029036530734836146	0.014428684283289904	0.10630011701047731	1.0
PTBXL	8256	11350	7	100	FD	0.32471716539519213	0.003244390312694714	0.014735140781407002	0.13711047277478053	1.0
PTBXL	8256	11350	8	100	FD	0.38381237473807356	0.0031804459496693692	0.015447901464720156	0.08882844405692146	1.0
PTBXL	8256	11350	9	100	FD	0.22441610136246712	0.003092030158736738	0.014399263246349287	0.08901102481256773	1.0
PTBXL	8256	11350	1	100	SG	0.36437490023108243	0.0022773194342302493	0.014388444738197639	0.10111037269410356	1.0
PTBXL	8256	11350	2	100	SG	0.3071525117334037	0.002013504607909236	0.013353674713812937	0.1117896936922171	1.0
PTBXL	8256	11350	3	100	SG	0.2824058578191177	0.0018727555875249745	0.01328027374367247	0.09801281003274404	1.0
PTBXL	8256	11350	4	100	SG	0.1562659162291431	0.001963631534431904	0.01349375706686324	0.08967334409447936	1.0
PTBXL	8256	11350	5	100	SG	0.312145107790603	0.0018695708955217341	0.013262301353341598	0.09722635550320848	1.0
PTBXL	8256	11350	6	100	SG	0.21052063577262606	0.0018808513267490287	0.01382829988476889	0.08947872948455696	1.0
PTBXL	8256	11350	7	100	SG	0.13472820408308753	0.0018895038304746806	0.014117477197112049	0.11820878845758372	1.0
PTBXL	8256	11350	8	100	SG	0.17117277258306127	0.0020044568824759473	0.014965194193131144	0.09230230417933011	1.0
PTBXL	8256	11350	9	100	SG	0.22852068014268767	0.002119600885693576	0.01379208540610808	0.11248420395280223	1.0
PTBXL	8256	11350	1	100	SPEC	0.7026139242349819	0.006345046555473176	0.017056674957375794	0.14200549276826768	1.0
PTBXL	8256	11350	2	100	SPEC	0.47166424686144487	0.004638899580139984	0.0151897348859601	0.10462028443858384	1.0
PTBXL	8256	11350	3	100	SPEC	0.48955543724263206	0.0036950346503985677	0.014204809436175032	0.15707058253896528	1.0
PTBXL	8256	11350	4	100	SPEC	0.42065812283859516	0.0035578559000558905	0.01439011258145095	0.1028043864111849	1.0
PTBXL	8256	11350	5	100	SPEC	0.3279943635780086	0.0034376401796662663	0.014222326694373864	0.10024795809709057	1.0
PTBXL	8256	11350	6	100	SPEC	0.4467605407397722	0.0034812242959001483	0.01478306717641517	0.1593491834943329	1.0
PTBXL	8256	11350	7	100	SPEC	0.5580912181514086	0.004049465010014159	0.015174869314206732	0.16995755162924087	1.0
PTBXL	8256	11350	8	100	SPEC	0.4667046834340063	0.003954924870325862	0.015819905153379037	0.15512794680440883	1.0
PTBXL	8256	11350	9	100	SPEC	0.331995640486063	0.003523385909959269	0.014752084104168539	0.08260078276284866	1.0
PTBXL	8256	11350	1	100	SG0SPEC	0.274190207038043	0.003193261950141354	0.014243936962502535	0.10091558936586842	1.0
PTBXL	8256	11350	2	100	SG0SPEC	0.3516628541116475	0.002771590878812989	0.013225002370831788	0.10770680550986186	1.0
PTBXL	8256	11350	3	100	SG0SPEC	0.2786014717876301	0.002395869339608468	0.013372420419897795	0.10732533000665305	1.0
PTBXL	8256	11350	4	100	SG0SPEC	0.34297836947810656	0.002521850770696383	0.013582021419497723	0.08657809648165499	1.0
PTBXL	8256	11350	5	100	SG0SPEC	0.23799246388732231	0.0024222052876928216	0.013411121902662356	0.09211676524075299	1.0
PTBXL	8256	11350	6	100	SG0SPEC	0.2187257100306071	0.0023867048118016514	0.013857256249513028	0.0859429273254056	1.0
PTBXL	8256	11350	7	100	SG0SPEC	0.2763793571535004	0.0024691891880882664	0.014341845988835505	0.10117741652282126	1.0
PTBXL	8256	11350	8	100	SG0SPEC	0.3321950420503538	0.0025756115616096063	0.014965095912446134	0.09831032027640173	1.0
PTBXL	8256	11350	9	100	SG0SPEC	0.29541111849753665	0.0027068358113690773	0.013783353137971806	0.11135729882651021	1.0
PTBXL	8256	11350	1	150	FD	0.4401126936331353	0.006500486987184967	0.01710849299001458	0.1370196234388984	1.0
PTBXL	8256	11350	2	150	FD	0.3294183198026568	0.004703712495673197	0.015179772514513962	0.12933684743752713	1.0
PTBXL	8256	11350	3	150	FD	0.6386465891659118	0.003618652189519546	0.014151947013944751	0.13257228540288765	1.0
PTBXL	8256	11350	4	150	FD	0.3942082367714933	0.003515903220625806	0.014290474636479526	0.12283847330110974	1.0
PTBXL	8256	11350	5	150	FD	0.4309299307127443	0.0032965407999958813	0.01400156760896349	0.10080611834551537	1.0
PTBXL	8256	11350	6	150	FD	0.3689602295085306	0.003436157576850256	0.014632150605131934	0.17108749180519134	1.0
PTBXL	8256	11350	7	150	FD	0.34645703224810676	0.0037438511183469723	0.015014007581315167	0.1571190679715689	1.0
PTBXL	8256	11350	8	150	FD	0.45613110807616725	0.004272532163696484	0.015772260382604247	0.15095664927722102	1.0
PTBXL	8256	11350	9	150	FD	0.4628978017919634	0.0033226449990950446	0.014600316489425353	0.075536874267441	1.0
PTBXL	8256	11350	1	150	SG	0.3902693038469366	0.0023027176988813223	0.014439508168975055	0.109858760466458	1.0
PTBXL	8256	11350	2	150	SG	0.46541751011962945	0.0020249101085825527	0.013372399047770453	0.11248244658103239	1.0
PTBXL	8256	11350	3	150	SG	0.30143871119485866	0.0018772323230725264	0.01329092488331415	0.10123434602724424	1.0
PTBXL	8256	11350	4	150	SG	0.3725756425410212	0.0019660642082531374	0.01349909089809719	0.09119101277423745	1.0
PTBXL	8256	11350	5	150	SG	0.3319705788845323	0.00186984024374104	0.013264341155297968	0.0958370365269996	1.0
PTBXL	8256	11350	6	150	SG	0.2758616828509563	0.0018830095992409801	0.013848387128687066	0.09041959107023244	1.0
PTBXL	8256	11350	7	150	SG	0.13038489719795598	0.001889103910634516	0.014126601813142993	0.12716695184277288	1.0
PTBXL	8256	11350	8	150	SG	0.17184374597544932	0.002011056463384692	0.014981782059574785	0.09483710852234276	1.0
PTBXL	8256	11350	9	150	SG	0.2517506307365232	0.0021179708985277863	0.01379675918892641	0.11262035505822533	1.0
PTBXL	8256	11350	1	150	SPEC	0.8860649295361356	0.011185433164082288	0.02035353274453962	0.17779344716213724	1.0
PTBXL	8256	11350	2	150	SPEC	0.8876541991902355	0.008266409353449826	0.01724562694943749	0.2891332271664447	1.0
PTBXL	8256	11350	3	150	SPEC	0.8231471913531899	0.005726148828277456	0.015199163442025524	0.1733700024391775	1.0
PTBXL	8256	11350	4	150	SPEC	0.47935022528220084	0.005566625688841287	0.015113025677990917	0.26816325241738315	1.0
PTBXL	8256	11350	5	150	SPEC	0.5751222147499127	0.005011705495341553	0.014788881115630493	0.1665241964953446	1.0
PTBXL	8256	11350	6	150	SPEC	0.7984316193233784	0.005169262539887932	0.015305184500075251	0.3122422102653336	1.0
PTBXL	8256	11350	7	150	SPEC	0.8152459430633012	0.006066574337798022	0.016219423218367078	0.2633815249729628	1.0
PTBXL	8256	11350	8	150	SPEC	0.49763326101427263	0.007213170757811808	0.017022856901499923	0.20959363391492514	1.0
PTBXL	8256	11350	9	150	SPEC	0.6830193595191274	0.004848740065247576	0.015354591521981348	0.17548184502671807	1.0
PTBXL	8256	11350	1	150	SG0SPEC	0.4124855874458504	0.0037284674879160735	0.014592377498669604	0.1523362927200663	1.0
PTBXL	8256	11350	2	150	SG0SPEC	0.45279516507452394	0.0029697239186138548	0.013308685054397664	0.12999235061814993	1.0
PTBXL	8256	11350	3	150	SG0SPEC	0.4500217441020158	0.0025158420829560174	0.013445327130432413	0.12265536623779025	1.0
PTBXL	8256	11350	4	150	SG0SPEC	0.356944549329597	0.002623829058546378	0.013646702066703922	0.10957411263538155	1.0
PTBXL	8256	11350	5	150	SG0SPEC	0.37536932876222806	0.002488368553318973	0.013442771633221513	0.10929735359681517	1.0
PTBXL	8256	11350	6	150	SG0SPEC	0.35454004507585185	0.0025009995938373606	0.01393007394068939	0.12985195093579696	1.0
PTBXL	8256	11350	7	150	SG0SPEC	0.2741147531425959	0.0026230727180415266	0.014386891610239268	0.128696976307161	1.0
PTBXL	8256	11350	8	150	SG0SPEC	0.3431184382943208	0.0028435610507107664	0.015069206396404196	0.17715761758952603	1.0
PTBXL	8256	11350	9	150	SG0SPEC	0.4456155400280058	0.0027969484918836953	0.01382514031408436	0.114052222207336	1.0
PTBXL	1120	17730	1	40	FD	0.15831853520239159	0.0027555750234591362	0.01756367514662506	0.026129667704229004	1.0
PTBXL	1120	17730	2	40	FD	0.12564437155159475	0.002852653741645886	0.01808810249738867	0.026442128333191112	1.0
PTBXL	1120	17730	3	40	FD	0.15204593463707453	0.0028696750551582125	0.017858182502415696	0.027156135166409013	1.0
PTBXL	1120	17730	4	40	FD	0.1512160503615263	0.0028547509927120064	0.018131090757914366	0.03058742327351554	1.0
PTBXL	1120	17730	5	40	FD	0.13584363447154724	0.0027866848324450163	0.018001726752142053	0.02916115017598861	1.0
PTBXL	1120	17730	6	40	FD	0.17223014778399498	0.002865457360366248	0.017735551416090838	0.02842379095178536	1.0
PTBXL	1120	17730	7	40	FD	0.12635817044662118	0.0028092455195717933	0.01794018174589947	0.025980618759446097	1.0
PTBXL	1120	17730	8	40	FD	0.13094859011890556	0.0028323804483480885	0.017983510288352683	0.03289793675676785	1.0
PTBXL	1120	17730	1	40	SG	0.13509498834759565	0.0024417857032270097	0.01759073200099257	0.02930376340741941	1.0
PTBXL	1120	17730	2	40	SG	0.23019580083099372	0.0025113912667663494	0.0181034526652405	0.029613670635112714	1.0
PTBXL	1120	17730	3	40	SG	0.13761486832109568	0.002531942687610359	0.0178857731123453	0.02810183905317481	1.0
PTBXL	1120	17730	4	40	SG	0.13210823425734508	0.0025324234085268944	0.018166191987623898	0.03310497811565277	1.0
PTBXL	1120	17730	5	40	SG	0.1391189941461232	0.002472620052690573	0.018032537626510695	0.03222138927038215	1.0
PTBXL	1120	17730	6	40	SG	0.1259119770881901	0.002520389766114958	0.017749799338611642	0.027275588148551546	1.0
PTBXL	1120	17730	7	40	SG	0.13484951825668484	0.0024892130367294672	0.01797031993194717	0.0277677321314014	1.0
PTBXL	1120	17730	8	40	SG	0.1291941700533335	0.0025117149852344352	0.018016562316869093	0.034896567711663475	1.0
PTBXL	1120	17730	1	40	SPEC	0.16805666335568148	0.0028225366640844914	0.017702794843037464	0.026133790118750153	1.0
PTBXL	1120	17730	2	40	SPEC	0.12791323351711484	0.0029256571993836245	0.018230317177776657	0.026308502771850054	1.0
PTBXL	1120	17730	3	40	SPEC	0.16063690642104045	0.0029420719350974458	0.01801436834701954	0.028018581987250574	1.0
PTBXL	1120	17730	4	40	SPEC	0.14263104775960306	0.0029231736598200526	0.018280292706534054	0.030927853131283815	1.0
PTBXL	1120	17730	5	40	SPEC	0.16115581561154455	0.0028537364832309786	0.018150930977949828	0.02883827041790864	1.0
PTBXL	1120	17730	6	40	SPEC	0.20689239138152288	0.002940373609832537	0.017877733743151544	0.03055110103910252	1.0
PTBXL	1120	17730	7	40	SPEC	0.14556729837794988	0.0028781913372501224	0.01808875224161615	0.026924024991116687	1.0
PTBXL	1120	17730	8	40	SPEC	0.13421067137513276	0.0028998754587959306	0.018136455580203197	0.03306332018862193	1.0
PTBXL	1120	17730	1	40	SG0SPEC	0.1532862005462798	0.0027700812748986518	0.01757568620236878	0.02714844998913508	1.0
PTBXL	1120	17730	2	40	SG0SPEC	0.1278973371605253	0.002863591404584782	0.018108823499411127	0.02728945641031287	1.0
PTBXL	1120	17730	3	40	SG0SPEC	0.14421237732944794	0.002882485995046375	0.01787102734747477	0.02741712024017361	1.0
PTBXL	1120	17730	4	40	SG0SPEC	0.15297613383403755	0.0028698022106767524	0.018153136990618313	0.03133915339679611	1.0
PTBXL	1120	17730	5	40	SG0SPEC	0.13450731003960667	0.002800587776246987	0.018015962280383713	0.03023650703901495	1.0
PTBXL	1120	17730	6	40	SG0SPEC	0.156283274217381	0.002872977657205508	0.017743198315225157	0.02792247361029263	1.0
PTBXL	1120	17730	7	40	SG0SPEC	0.12421012566108189	0.0028211061590368678	0.017948027674859056	0.026371056091166974	1.0
PTBXL	1120	17730	8	40	SG0SPEC	0.13096049009881577	0.002848763327122003	0.018004550045177595	0.033630332977833174	1.0
PTBXL	1120	17730	1	100	FD	0.2203520065493288	0.003740643768942738	0.018316398385234366	0.12259773215622924	1.0
PTBXL	1120	17730	2	100	FD	0.23470167730649721	0.003859523643994939	0.018316353508835398	0.08603347797443961	1.0
PTBXL	1120	17730	3	100	FD	0.3507061446034055	0.003940043063336553	0.018471842650975963	0.09682268071258919	1.0
PTBXL	1120	17730	4	100	FD	0.2809493701240038	0.003548081080029964	0.018459220237951192	0.07648202159518287	1.0
PTBXL	1120	17730	5	100	FD	0.414012806741022	0.003628230511134784	0.0188615990830838	0.06616850040457058	1.0
PTBXL	1120	17730	6	100	FD	0.25559512828676073	0.0043004699780686915	0.01886043651717199	0.1346077285676813	1.0
PTBXL	1120	17730	7	100	FD	0.289925593711003	0.003873531483712352	0.0188280712487481	0.11081376935085589	1.0
PTBXL	1120	17730	8	100	FD	0.19414814232737673	0.0036838280167335183	0.018477568099608273	0.09139270217429817	1.0
PTBXL	1120	17730	1	100	SG	0.19938470443563838	0.0026353658495904485	0.01807253808446625	0.07043465936686395	1.0
PTBXL	1120	17730	2	100	SG	0.1013252042358276	0.0027119793653351903	0.018235960962467962	0.04317424595855213	1.0
PTBXL	1120	17730	3	100	SG	0.2452514114445435	0.0027360018435301924	0.018254165671859522	0.04748032630601956	1.0
PTBXL	1120	17730	4	100	SG	0.25973146436092637	0.00270369525225338	0.0183593161917227	0.04145004063922751	1.0
PTBXL	1120	17730	5	100	SG	0.1262409647148879	0.0026412189679834285	0.01856886915666013	0.03909906057199579	1.0
PTBXL	1120	17730	6	100	SG	0.22181370725019448	0.0028254847161764776	0.01860746805350215	0.08960846594132771	1.0
PTBXL	1120	17730	7	100	SG	0.31079909441919135	0.0027100264147582424	0.01858879295774029	0.0645946054926892	1.0
PTBXL	1120	17730	8	100	SG	0.18619959712317713	0.002671463259058661	0.01822234701833014	0.03688298590480035	1.0
PTBXL	1120	17730	1	100	SPEC	0.3016258699972742	0.004258169249592921	0.01858817102010021	0.1569002327894142	1.0
PTBXL	1120	17730	2	100	SPEC	0.2603990033308184	0.0044166385286818	0.018543766933313274	0.1350892001841971	1.0
PTBXL	1120	17730	3	100	SPEC	0.4726708934528783	0.004524118847252356	0.018767152354309254	0.13862398816346164	1.0
PTBXL	1120	17730	4	100	SPEC	0.38109117768473194	0.003919250624563765	0.018689970373873523	0.11686085560432402	1.0
PTBXL	1120	17730	5	100	SPEC	0.8058906320446181	0.004067984232685365	0.019169903209898545	0.09838059347256073	1.0
PTBXL	1120	17730	6	100	SPEC	0.3749927558153994	0.00496868812988352	0.019187218062894366	0.1739337764274762	1.0
PTBXL	1120	17730	7	100	SPEC	0.46923952950736586	0.004393208624918444	0.019131842323843597	0.15493777120314897	1.0
PTBXL	1120	17730	8	100	SPEC	0.47432764548797846	0.004179221537119276	0.018769978532486208	0.13076685580551775	1.0
PTBXL	1120	17730	1	100	SG0SPEC	0.24014495242923514	0.0031937536263540313	0.01789218830309622	0.07903121685071209	1.0
PTBXL	1120	17730	2	100	SG0SPEC	0.10994261206943817	0.0032645796236067575	0.018268900502877314	0.04800383424203848	1.0
PTBXL	1120	17730	3	100	SG0SPEC	0.16838444941298938	0.003309427846486805	0.01808972014634739	0.0499742983504979	1.0
PTBXL	1120	17730	4	100	SG0SPEC	0.17191483972848765	0.003216585558388182	0.01827884463406008	0.04252962360813252	1.0
PTBXL	1120	17730	5	100	SG0SPEC	0.17631765982928865	0.0031479659719279365	0.018436917843978114	0.044929658658932704	1.0
PTBXL	1120	17730	6	100	SG0SPEC	0.2074516640491755	0.003493054002885232	0.018414112261881267	0.08244301548095301	1.0
PTBXL	1120	17730	7	100	SG0SPEC	0.19051798305552028	0.0032930597262375992	0.018391354038144278	0.05685421567935777	1.0
PTBXL	1120	17730	8	100	SG0SPEC	0.15221000021455203	0.0031584511705911715	0.018092955848142602	0.02734306825184565	1.0
PTBXL	1120	17730	1	150	FD	0.3624668802840503	0.004072144907930181	0.01841952278992279	0.13206956940346384	1.0
PTBXL	1120	17730	2	150	FD	0.23339231104485234	0.004347180659209761	0.01848333404795033	0.15061650510049235	1.0
PTBXL	1120	17730	3	150	FD	0.4002942068995304	0.004347607104146931	0.018512067483559217	0.12401286631744081	1.0
PTBXL	1120	17730	4	150	FD	0.3778782159794956	0.003942968379013711	0.018717134777499006	0.1285177234891404	1.0
PTBXL	1120	17730	5	150	FD	0.3159112052845445	0.003872776216712542	0.01911391624205686	0.09205932458758129	1.0
PTBXL	1120	17730	6	150	FD	0.3354553062204479	0.00461629427722959	0.01894441695101526	0.15515283063355306	1.0
PTBXL	1120	17730	7	150	FD	0.284959547750432	0.004280483081914787	0.01891441382811782	0.1633837918445998	1.0
PTBXL	1120	17730	8	150	FD	0.4522663310861982	0.003928268599027034	0.018638476166128962	0.10357979983534063	1.0
PTBXL	1120	17730	1	150	SG	0.2113708555626183	0.0026309420166972554	0.01808725166499795	0.07253198261574066	1.0
PTBXL	1120	17730	2	150	SG	0.11156207437813126	0.00271525715847093	0.018238534659025384	0.04620734394844009	1.0
PTBXL	1120	17730	3	150	SG	0.29422744374384685	0.0027288687823737016	0.01829076309826451	0.048780897979970574	1.0
PTBXL	1120	17730	4	150	SG	0.3177486064846262	0.0027065891100634207	0.0183631000083865	0.04185707932314267	1.0
PTBXL	1120	17730	5	150	SG	0.16525814192744132	0.0026369238936812104	0.01856968960108687	0.040115840826336	1.0
PTBXL	1120	17730	6	150	SG	0.23343127876842365	0.0028202066163733035	0.01861886859714153	0.09092097844600928	1.0
PTBXL	1120	17730	7	150	SG	0.3614747920673928	0.0027053640332558118	0.018622549113541345	0.06469671730247341	1.0
PTBXL	1120	17730	8	150	SG	0.1906893880246491	0.0026693929205321527	0.01823012724000849	0.03968900117771212	1.0
PTBXL	1120	17730	1	150	SPEC	0.6552717218960306	0.00540078358108179	0.01890529655188865	0.22871241188545038	1.0
PTBXL	1120	17730	2	150	SPEC	0.5712783127387593	0.006229880133162872	0.019123182577068097	0.28730946048768247	1.0
PTBXL	1120	17730	3	150	SPEC	0.5432057599112877	0.00579156921269747	0.019037060425404772	0.25898499204122993	1.0
PTBXL	1120	17730	4	150	SPEC	0.6989448677565321	0.005457571788210162	0.019344441884148127	0.27167054388285977	1.0
PTBXL	1120	17730	5	150	SPEC	0.6088072308896917	0.005307575289369765	0.019666709095622938	0.23598418203289692	1.0
PTBXL	1120	17730	6	150	SPEC	0.4363532497467576	0.006035014188052729	0.019442155444841427	0.28920951949000456	1.0
PTBXL	1120	17730	7	150	SPEC	0.4498272970055077	0.0056645442117664885	0.01943459225144917	0.30432907802605774	1.0
PTBXL	1120	17730	8	150	SPEC	0.4323559468435954	0.00522487714068741	0.019166918831495055	0.250973488331016	1.0
PTBXL	1120	17730	1	150	SG0SPEC	0.32746690587943494	0.0032245716573513776	0.017904235984902137	0.09586005072708116	1.0
PTBXL	1120	17730	2	150	SG0SPEC	0.2610567395444229	0.003353244968391172	0.018316382735875665	0.11372310776182447	1.0
PTBXL	1120	17730	3	150	SG0SPEC	0.1898787383744253	0.0033158085268948836	0.01813458720896991	0.07823087237345122	1.0
PTBXL	1120	17730	4	150	SG0SPEC	0.21711304010726973	0.0032819141349576986	0.01830545975645437	0.07606399344690304	1.0
PTBXL	1120	17730	5	150	SG0SPEC	0.2873620806993875	0.0031830118335081496	0.018411785320597385	0.07226242151242708	1.0
PTBXL	1120	17730	6	150	SG0SPEC	0.20991699762889784	0.0035048804876315304	0.018426614155456333	0.10016724413511316	1.0
PTBXL	1120	17730	7	150	SG0SPEC	0.2526947090188951	0.003303478343093969	0.01844938828335423	0.08627217017793187	1.0
PTBXL	1120	17730	8	150	SG0SPEC	0.19866629082765105	0.0031632999803652157	0.01808447196423913	0.05971570007891034	1.0
PTBXL	3613	20724	1	40	FD	0.12699719275687563	0.0011541811630925067	0.011033172466216996	0.050600027147814336	1.0
PTBXL	3613	20724	2	40	FD	0.1410030795197416	0.001175217542444826	0.010815852004816549	0.0414742925340983	1.0
PTBXL	3613	20724	3	40	FD	0.1384365566692075	0.0006646090047869985	0.005572224207150114	0.03278216377043637	1.0
PTBXL	3613	20724	4	40	FD	0.1555230993766959	0.001089497712546482	0.010359063296888965	0.05960353848012295	1.0
PTBXL	3613	20724	5	40	FD	0.15553771280442508	0.001192640209195561	0.011559994360505189	0.0405791484527728	1.0
PTBXL	3613	20724	6	40	FD	0.11145702323967326	0.0012539035981411922	0.01211190355030761	0.040624564554828636	1.0
PTBXL	3613	20724	7	40	FD	0.11320130644130982	0.0011061776798997212	0.010947334156710271	0.04821449808742436	1.0
PTBXL	3613	20724	1	40	SG	0.10041595780636377	0.00102758514774134	0.011054786003703986	0.04779862551636479	1.0
PTBXL	3613	20724	2	40	SG	0.12678986920717686	0.0010228380202211994	0.01083675731691267	0.042172972800191236	1.0
PTBXL	3613	20724	3	40	SG	0.1439557108021367	0.0005714611891322762	0.0055815624784491865	0.03576774877520232	1.0
PTBXL	3613	20724	4	40	SG	0.1445437256970725	0.0009665788123591777	0.01038798007070766	0.05498071771419992	1.0
PTBXL	3613	20724	5	40	SG	0.12044618705798395	0.001062402204042294	0.011591662332218438	0.03863219575978055	1.0
PTBXL	3613	20724	6	40	SG	0.10572369133466301	0.0011120003680850936	0.012149315810228722	0.039141917721467856	1.0
PTBXL	3613	20724	7	40	SG	0.08949345608075444	0.0009893774742191638	0.010979446250793258	0.04379398574226756	1.0
PTBXL	3613	20724	1	40	SPEC	0.13667241925225235	0.0011824029659786425	0.011091867050546565	0.05334658320063322	1.0
PTBXL	3613	20724	2	40	SPEC	0.1361388664544357	0.001210689205363844	0.010884847759438999	0.04254610270345057	1.0
PTBXL	3613	20724	3	40	SPEC	0.13632888831436504	0.000686406009695646	0.005602786204875999	0.03422378901620005	1.0
PTBXL	3613	20724	4	40	SPEC	0.15602816332559583	0.00111669059026477	0.010408442003623761	0.06291356346970949	1.0
PTBXL	3613	20724	5	40	SPEC	0.17492032359612555	0.0012209467718556116	0.011622708054338708	0.04267266389735391	1.0
PTBXL	3613	20724	6	40	SPEC	0.12606458022701428	0.0012852188993376405	0.012179495520257889	0.04230509694761243	1.0
PTBXL	3613	20724	7	40	SPEC	0.11730871946352897	0.0011317901497703844	0.01100123348368996	0.05107350529401958	1.0
PTBXL	3613	20724	1	40	SG0SPEC	0.10692525991154389	0.0011600665700654542	0.01104111794884282	0.05043161761846241	1.0
PTBXL	3613	20724	2	40	SG0SPEC	0.1597810303875641	0.0011759690064392775	0.010809459806288868	0.04212704350454066	1.0
PTBXL	3613	20724	3	40	SG0SPEC	0.1563109832044896	0.0006605004766031338	0.005581442431659193	0.03383206904223703	1.0
PTBXL	3613	20724	4	40	SG0SPEC	0.1610141783227568	0.0010933677117558338	0.010381209133467004	0.05925368301229561	1.0
PTBXL	3613	20724	5	40	SG0SPEC	0.14973998008160566	0.0011983469693524593	0.011570711514161777	0.04053916128317873	1.0
PTBXL	3613	20724	6	40	SG0SPEC	0.12031319664804979	0.001258105717348715	0.012132358899183654	0.0408241188771853	1.0
PTBXL	3613	20724	7	40	SG0SPEC	0.16331809808869524	0.0011102905997963902	0.010969625174251709	0.04787590726801974	1.0
PTBXL	3613	20724	1	100	FD	0.2885566173450996	0.0016155467423750274	0.011199163928067423	0.10598515040635602	1.0
PTBXL	3613	20724	2	100	FD	0.7543410836819202	0.0017715658744555725	0.010952494579806306	0.1295675728383997	1.0
PTBXL	3613	20724	3	100	FD	0.355692909075699	0.0014062650394564473	0.00607873202088851	0.16538548294688885	1.0
PTBXL	3613	20724	4	100	FD	0.3863160165554331	0.0014240420531091839	0.010383521460893233	0.07450968906339492	1.0
PTBXL	3613	20724	5	100	FD	0.23380454392811922	0.0015832314116244674	0.011478106286403032	0.09701778730458822	1.0
PTBXL	3613	20724	6	100	FD	0.23184315444136094	0.001789315058497229	0.011878502595977674	0.08960315491382065	1.0
PTBXL	3613	20724	7	100	FD	0.26164595851017886	0.001698203762805968	0.010876072776762575	0.12080926635286991	1.0
PTBXL	3613	20724	1	100	SG	0.20935076969805363	0.0010904231278836506	0.011116640486632098	0.07588861217694454	1.0
PTBXL	3613	20724	2	100	SG	0.34456358514151963	0.0011338970351550957	0.010918245557917828	0.0744822711287803	1.0
PTBXL	3613	20724	3	100	SG	0.16991679485326622	0.000659802418366509	0.005673733990742509	0.09370184302657161	1.0
PTBXL	3613	20724	4	100	SG	0.2431564051339889	0.0010370636753063685	0.010255401573320493	0.08189075171385965	1.0
PTBXL	3613	20724	5	100	SG	0.1956021043830189	0.0011267330849188675	0.011505616886376207	0.07287033650069323	1.0
PTBXL	3613	20724	6	100	SG	0.23113016831683303	0.001195441008267949	0.01184495316066635	0.06399882502438256	1.0
PTBXL	3613	20724	7	100	SG	0.2009934207077567	0.001085780280904872	0.010808085754259737	0.07298844584812096	1.0
PTBXL	3613	20724	1	100	SPEC	0.48224331913426144	0.0018612137682078194	0.011328270392761618	0.16511717577302581	1.0
PTBXL	3613	20724	2	100	SPEC	0.39381237866110447	0.002061386910048289	0.011089691983597605	0.17686014697695138	1.0
PTBXL	3613	20724	3	100	SPEC	0.4147413848535721	0.0018398222028139831	0.006315928884015195	0.2189029903017872	1.0
PTBXL	3613	20724	4	100	SPEC	0.4813903586075223	0.00165484551746706	0.010492769098679439	0.13888875381489313	1.0
PTBXL	3613	20724	5	100	SPEC	0.26409903607322155	0.0017966937197156313	0.011557053140600916	0.12958425426635078	1.0
PTBXL	3613	20724	6	100	SPEC	0.7161411872579515	0.002099944944654637	0.012023647666488705	0.11982905809785471	1.0
PTBXL	3613	20724	7	100	SPEC	0.4129401055467905	0.001998164882722272	0.010977344500025122	0.1826218654523416	1.0
PTBXL	3613	20724	1	100	SG0SPEC	0.34612589182697295	0.0013310701230226573	0.011113766572717003	0.09362369842495626	1.0
PTBXL	3613	20724	2	100	SG0SPEC	0.26600746965546535	0.0014575458503851627	0.010910529016477578	0.09147912045060781	1.0
PTBXL	3613	20724	3	100	SG0SPEC	0.27428977507909336	0.0008770815932652558	0.005664014199909583	0.10146279403449132	1.0
PTBXL	3613	20724	4	100	SG0SPEC	0.2725180073487689	0.0012429623321645392	0.010233434286427064	0.09720636902469758	1.0
PTBXL	3613	20724	5	100	SG0SPEC	0.213301776407508	0.0013520963377945765	0.011529886773023714	0.08989328451001942	1.0
PTBXL	3613	20724	6	100	SG0SPEC	0.31035869347134554	0.0014611437517905953	0.011907036480518005	0.07953223948420078	1.0
PTBXL	3613	20724	7	100	SG0SPEC	0.2452162951964653	0.0013541333762738675	0.0108036712682732	0.08531259527062049	1.0
PTBXL	3613	20724	1	150	FD	0.35051731432147637	0.0017432385511160912	0.011250220952843608	0.12046658812003459	1.0
PTBXL	3613	20724	2	150	FD	0.43426983324011914	0.0019543244639513217	0.011002720858773407	0.14524125421148135	1.0
PTBXL	3613	20724	3	150	FD	0.34220434300435976	0.001710506439888028	0.006290496448584829	0.15785538512550779	1.0
PTBXL	3613	20724	4	150	FD	0.4131050840548018	0.0015464151810421017	0.010448928938572116	0.09469086037208264	1.0
PTBXL	3613	20724	5	150	FD	0.3295808327541551	0.0017235415170547194	0.011468096145655785	0.12001230611377163	1.0
PTBXL	3613	20724	6	150	FD	0.24298738026221486	0.0019452621549241717	0.012013677957439383	0.09656818959504271	1.0
PTBXL	3613	20724	7	150	FD	0.29166789764993695	0.0019123802873983705	0.010911116781558063	0.13529580554921225	1.0
PTBXL	3613	20724	1	150	SG	0.24235634228447603	0.0010917981975572678	0.011123064318330754	0.07681251439735481	1.0
PTBXL	3613	20724	2	150	SG	0.3097478375593418	0.0011367854471293559	0.01092479417533442	0.07483641828993848	1.0
PTBXL	3613	20724	3	150	SG	0.2450523447700358	0.0006630086786382287	0.005683312072357016	0.0993041743055752	1.0
PTBXL	3613	20724	4	150	SG	0.2794266805599111	0.001038151896534635	0.010261179640797449	0.08187158498956008	1.0
PTBXL	3613	20724	5	150	SG	0.19470018345500864	0.0011264490152163012	0.011518200266502274	0.07437680730147399	1.0
PTBXL	3613	20724	6	150	SG	0.26352975685229396	0.0011948450162446054	0.011847602596325328	0.06496644433797154	1.0
PTBXL	3613	20724	7	150	SG	0.4249015305442903	0.0010866818339907449	0.010816251110293013	0.07379042484767318	1.0
PTBXL	3613	20724	1	150	SPEC	0.6187533794960026	0.002385057138205515	0.011550566723760874	0.23078220757138415	1.0
PTBXL	3613	20724	2	150	SPEC	0.7579955642127336	0.002699039648013953	0.011276027846744805	0.2753747825854408	1.0
PTBXL	3613	20724	3	150	SPEC	0.7009496564573883	0.002785071832956557	0.0068480973587715785	0.23512170632436522	1.0
PTBXL	3613	20724	4	150	SPEC	0.9228763369200037	0.0021235897794402324	0.010667765111039784	0.22538860289248475	1.0
PTBXL	3613	20724	5	150	SPEC	0.9725543639349137	0.00231504981151954	0.011650970394976022	0.29737000025484356	1.0
PTBXL	3613	20724	6	150	SPEC	0.6796432393502351	0.0026875463609575953	0.012359081532295957	0.16421967431285767	1.0
PTBXL	3613	20724	7	150	SPEC	0.6003338910842589	0.0026409130132674804	0.011167322382852498	0.22476153623447157	1.0
PTBXL	3613	20724	1	150	SG0SPEC	0.46818933920935957	0.001366640395905869	0.01113415319853348	0.10176544300172147	1.0
PTBXL	3613	20724	2	150	SG0SPEC	0.37002634908791937	0.0015070992107142826	0.010939192866905971	0.11215927984211227	1.0
PTBXL	3613	20724	3	150	SG0SPEC	0.32603983958352983	0.0009543568645161443	0.005678382720772284	0.1428121351064063	1.0
PTBXL	3613	20724	4	150	SG0SPEC	0.34947704587413525	0.001268912646351063	0.010252705966818758	0.10620507151732264	1.0
PTBXL	3613	20724	5	150	SG0SPEC	0.2776098878268804	0.001369499216716217	0.01155880527887929	0.10503875493974558	1.0
PTBXL	3613	20724	6	150	SG0SPEC	0.33075238769371723	0.0014935306311038865	0.011909820207351986	0.08887246877427876	1.0
PTBXL	3613	20724	7	150	SG0SPEC	0.24562693394792212	0.0013965477743488946	0.010829910652173756	0.09026770867850462	1.0
PTBXL	17592	17895	1	40	FD	0.16541609433962048	0.002149181924846384	0.01322065881311752	0.10076768300700222	1.0
PTBXL	17592	17895	2	40	FD	0.1650380033532643	0.002493436611251572	0.01586142511281463	0.09604305209086143	1.0
PTBXL	17592	17895	3	40	FD	0.12712375583786736	0.002073306000762723	0.013431377874860371	0.09162494717716999	1.0
PTBXL	17592	17895	4	40	FD	0.151984951571171	0.0025657358148681235	0.016301286931846397	0.08917074513452872	1.0
PTBXL	17592	17895	5	40	FD	0.15194683180570587	0.0022886878284388897	0.014431087593942933	0.08999391633446055	1.0
PTBXL	17592	17895	6	40	FD	0.16209344446510104	0.0020417640188368875	0.012431991261764435	0.09750638408285307	1.0
PTBXL	17592	17895	7	40	FD	0.1437172394190027	0.002467272166552882	0.015113364341781274	0.09330096225302374	1.0
PTBXL	17592	17895	8	40	FD	0.15114652351429642	0.0021919758934089663	0.013099029545293333	0.1007038362725266	1.0
PTBXL	17592	17895	9	40	FD	0.1461702220475572	0.0024648041909835633	0.014684424431343558	0.0935752856658642	1.0
PTBXL	17592	17895	10	40	FD	0.1368510317048734	0.0021387318095800923	0.01283752367695915	0.09521228598116349	1.0
PTBXL	17592	17895	11	40	FD	0.14368838883792467	0.002057816649340737	0.01134744615320708	0.10676665576575929	1.0
PTBXL	17592	17895	12	40	FD	0.138865229815287	0.002487833707391517	0.01460302079539512	0.10473137407865267	1.0
PTBXL	17592	17895	1	40	SG	0.14564239045403152	0.0018643723249741485	0.013196286962438358	0.09986804055163526	1.0
PTBXL	17592	17895	2	40	SG	0.1512531107588521	0.002161970693883685	0.01583391165200297	0.09320757520504173	1.0
PTBXL	17592	17895	3	40	SG	0.11321291605272481	0.001797627535003135	0.013411391598189087	0.08946432115044475	1.0
PTBXL	17592	17895	4	40	SG	0.14176316496220728	0.0022237477102422195	0.016269552584387975	0.0869894092617857	1.0
PTBXL	17592	17895	5	40	SG	0.22675573302733193	0.001978701877307702	0.01440660615081878	0.0877230789024491	1.0
PTBXL	17592	17895	6	40	SG	0.13242699192643312	0.0017669395765166848	0.012408839674712499	0.0957697645665919	1.0
PTBXL	17592	17895	7	40	SG	0.12505712148341977	0.0021322109301949404	0.0150842841665208	0.09105861313916261	1.0
PTBXL	17592	17895	8	40	SG	0.13908328969779749	0.0018922787855365532	0.013064676345624856	0.09900590099662941	1.0
PTBXL	17592	17895	9	40	SG	0.3546766537069676	0.0021364694774336284	0.01465341358579217	0.09281571021198408	1.0
PTBXL	17592	17895	10	40	SG	0.14513353850674046	0.001849903167430658	0.012812150303867493	0.09347683738910657	1.0
PTBXL	17592	17895	11	40	SG	0.15135242009379682	0.0017725453940192575	0.01131256205457559	0.10613214861544186	1.0
PTBXL	17592	17895	12	40	SG	0.10649123637828797	0.002145848301179248	0.014566742888329067	0.10320350384394315	1.0
PTBXL	17592	17895	1	40	SPEC	0.17459852904358228	0.002212457691256826	0.01330958353113979	0.10467780819125053	1.0
PTBXL	17592	17895	2	40	SPEC	0.15659534859982016	0.002567427638504841	0.015971740100310307	0.10057850351353739	1.0
PTBXL	17592	17895	3	40	SPEC	0.1310237355687131	0.0021349110085613966	0.013523755785348913	0.09571374832279914	1.0
PTBXL	17592	17895	4	40	SPEC	0.15954742750291442	0.0026420440340966865	0.01641284305187009	0.09316683962070298	1.0
PTBXL	17592	17895	5	40	SPEC	0.1617997008306545	0.002357811375479532	0.01453237313955033	0.09407358026956383	1.0
PTBXL	17592	17895	6	40	SPEC	0.1574214494701499	0.0021032708646089157	0.012517777916797477	0.10163153734980693	1.0
PTBXL	17592	17895	7	40	SPEC	0.15336683216802996	0.0025424094922387006	0.015218090858614388	0.09755429768666217	1.0
PTBXL	17592	17895	8	40	SPEC	0.16192464396358403	0.002259038326386981	0.01318747394743483	0.10495080364997242	1.0
PTBXL	17592	17895	9	40	SPEC	0.14554780509893578	0.0025377236198157625	0.01478217242157171	0.09719906346676355	1.0
PTBXL	17592	17895	10	40	SPEC	0.14360257500217863	0.0022031331815210177	0.012926628980679677	0.09923922044406325	1.0
PTBXL	17592	17895	11	40	SPEC	0.15225715936295858	0.002121885104791922	0.011423844797885482	0.11107027938166544	1.0
PTBXL	17592	17895	12	40	SPEC	0.12340212443069491	0.002564294800695124	0.014711872008850133	0.10929626952451033	1.0
PTBXL	17592	17895	1	40	SG0SPEC	0.1489411599028744	0.0021566529955058837	0.013192394604068455	0.10143989761212947	1.0
PTBXL	17592	17895	2	40	SG0SPEC	0.15205643589404352	0.0025007340220826613	0.015819476880980586	0.09604394689878427	1.0
PTBXL	17592	17895	3	40	SG0SPEC	0.13573071400342573	0.0020782048511976906	0.013396881431753814	0.09181888650107152	1.0
PTBXL	17592	17895	4	40	SG0SPEC	0.15813785110550763	0.00257124666358834	0.01625419730263597	0.089443462515199	1.0
PTBXL	17592	17895	5	40	SG0SPEC	0.14740059315907406	0.0022933578909810457	0.014389935143293859	0.09021655050039566	1.0
PTBXL	17592	17895	6	40	SG0SPEC	0.14346243162769778	0.0020458535891181634	0.012398446528923631	0.09797916115707561	1.0
PTBXL	17592	17895	7	40	SG0SPEC	0.1477390517896357	0.002470993385099543	0.0150743353577085	0.09350337746405248	1.0
PTBXL	17592	17895	8	40	SG0SPEC	0.14619127861199294	0.002195497848015581	0.0130604423059408	0.1012837422741158	1.0
PTBXL	17592	17895	9	40	SG0SPEC	0.14684826939265355	0.0024714791877025397	0.01465454365299844	0.09426054163256022	1.0
PTBXL	17592	17895	10	40	SG0SPEC	0.15222328221770642	0.0021427080776218956	0.012807399418334761	0.09567149052458217	1.0
PTBXL	17592	17895	11	40	SG0SPEC	0.15043189335763896	0.0020620358486092894	0.011318089670573612	0.10749747252272102	1.0
PTBXL	17592	17895	12	40	SG0SPEC	0.1675744062280033	0.002491932880557723	0.01454927878535693	0.10508992086893766	1.0
PTBXL	17592	17895	1	100	FD	0.25286705479631405	0.0024958066960896605	0.013868907410193138	0.14267738943993793	1.0
PTBXL	17592	17895	2	100	FD	0.25167218112753403	0.0029121760733002273	0.0167746682568136	0.13285233352304007	1.0
PTBXL	17592	17895	3	100	FD	0.272494602915136	0.0024090000967288403	0.014188288873449225	0.12367955074152684	1.0
PTBXL	17592	17895	4	100	FD	0.24208898926462963	0.0030087125418081294	0.017411375763489337	0.1166527905102992	1.0
PTBXL	17592	17895	5	100	FD	0.6380860258540731	0.0027578264351976133	0.015513801589504906	0.13154993000430948	1.0
PTBXL	17592	17895	6	100	FD	0.3565692549635206	0.0024410274367694805	0.013318055925947078	0.14130650450395496	1.0
PTBXL	17592	17895	7	100	FD	0.2158400897987508	0.002933696814631494	0.016051075431514357	0.1326166549149707	1.0
PTBXL	17592	17895	8	100	FD	0.25189941644916686	0.0026597413126994616	0.014051343328659977	0.1573686500305648	1.0
PTBXL	17592	17895	9	100	FD	0.2462627627360952	0.0028848990356840016	0.015566957680062474	0.13610126041310597	1.0
PTBXL	17592	17895	10	100	FD	0.22267074545254317	0.0025500042577206454	0.013628957653017228	0.13854624330962106	1.0
PTBXL	17592	17895	11	100	FD	0.27842216423763577	0.0024730263209855655	0.012088644463584089	0.1472100823312173	1.0
PTBXL	17592	17895	12	100	FD	0.18456451771330606	0.0029719027017636418	0.015629957692714337	0.14717329992399525	1.0
PTBXL	17592	17895	1	100	SG	0.2240819028285622	0.0019269170890306552	0.013724148156377184	0.12519228109960953	1.0
PTBXL	17592	17895	2	100	SG	0.16034501826718064	0.002252512347677929	0.01659646831357037	0.12712039603105438	1.0
PTBXL	17592	17895	3	100	SG	0.2049005508724733	0.001880295468260841	0.01405532835804095	0.11518284617967373	1.0
PTBXL	17592	17895	4	100	SG	0.14300180767074144	0.0023422425189281574	0.017118562158202344	0.1117752053489727	1.0
PTBXL	17592	17895	5	100	SG	0.17779890330012335	0.0020988829321092798	0.015213662534582064	0.11819558196601444	1.0
PTBXL	17592	17895	6	100	SG	0.15693572838796097	0.00187699856064209	0.013065712419201462	0.1266256825664547	1.0
PTBXL	17592	17895	7	100	SG	0.1977937067710565	0.002257143233375054	0.015838809711946924	0.12054656846322828	1.0
PTBXL	17592	17895	8	100	SG	0.16218695201540848	0.0020131447090157317	0.013772258887305868	0.13233247331103493	1.0
PTBXL	17592	17895	9	100	SG	0.13720796318687478	0.002238581589329902	0.015297399692061142	0.11996526949133503	1.0
PTBXL	17592	17895	10	100	SG	0.1382180535755764	0.001958614543396494	0.013414738616346742	0.12136421778488916	1.0
PTBXL	17592	17895	11	100	SG	0.16213963950534405	0.0018729047669934415	0.01185189038088776	0.13685243208479683	1.0
PTBXL	17592	17895	12	100	SG	0.14884957880732216	0.002272857620750153	0.015457595411426148	0.13457812849280779	1.0
PTBXL	17592	17895	1	100	SPEC	0.5594667317222155	0.002759592206156527	0.014033118632348107	0.16429873208963125	1.0
PTBXL	17592	17895	2	100	SPEC	0.34756863185215325	0.0031892674375562265	0.016987164026018825	0.14351443950082937	1.0
PTBXL	17592	17895	3	100	SPEC	0.3256356529633064	0.0026136486132391106	0.014359088597434896	0.1553093607426293	1.0
PTBXL	17592	17895	4	100	SPEC	0.5183788007727069	0.003258432500446501	0.017658689997020104	0.13031956573919357	1.0
PTBXL	17592	17895	5	100	SPEC	0.2906487864413754	0.0030000935151090293	0.0157625081879729	0.14803097554735814	1.0
PTBXL	17592	17895	6	100	SPEC	0.3603815555715905	0.002654009347818898	0.013520286108213694	0.1561129167409637	1.0
PTBXL	17592	17895	7	100	SPEC	0.43304791724874964	0.0031853100193605355	0.01625770837212882	0.15415644165146444	1.0
PTBXL	17592	17895	8	100	SPEC	0.5431370182457762	0.0029353828022719635	0.014260135815681424	0.19079671307910226	1.0
PTBXL	17592	17895	9	100	SPEC	0.254820500375962	0.0031471753453001234	0.015784974809110626	0.15523563684633873	1.0
PTBXL	17592	17895	10	100	SPEC	0.347381703573795	0.002790416780850872	0.013820684206041274	0.15635162039662084	1.0
PTBXL	17592	17895	11	100	SPEC	0.5469503351497199	0.002706490775395523	0.012278108812253528	0.16444963181088304	1.0
PTBXL	17592	17895	12	100	SPEC	0.46187892370145134	0.003276736197503851	0.015840247731965004	0.17650960137347488	1.0
PTBXL	17592	17895	1	100	SG0SPEC	0.19886228682755988	0.00233577305730473	0.013723773748148333	0.13014237256829278	1.0
PTBXL	17592	17895	2	100	SG0SPEC	0.22434657258332957	0.0027670904144064374	0.016554697444036967	0.1342741936536175	1.0
PTBXL	17592	17895	3	100	SG0SPEC	0.1832657509494493	0.0022913916842736766	0.014010494577055452	0.11958745428253421	1.0
PTBXL	17592	17895	4	100	SG0SPEC	0.2106214092515617	0.00289784027064429	0.017044312550910146	0.11712323485166178	1.0
PTBXL	17592	17895	5	100	SG0SPEC	0.40347337035063646	0.0026006669770085103	0.015124981765822354	0.12328627782284346	1.0
PTBXL	17592	17895	6	100	SG0SPEC	0.23300189076871053	0.0023186605157045743	0.013005891065397403	0.13337491681417468	1.0
PTBXL	17592	17895	7	100	SG0SPEC	0.19048087599552063	0.0027984871716923033	0.015781580584106197	0.12449138268205674	1.0
PTBXL	17592	17895	8	100	SG0SPEC	0.21320927155623423	0.002521362100197045	0.013711134924609509	0.14073738050322868	1.0
PTBXL	17592	17895	9	100	SG0SPEC	0.2275807906984532	0.0027304254034779627	0.015275312552560623	0.12541076945203328	1.0
PTBXL	17592	17895	10	100	SG0SPEC	0.21238760688625075	0.0024126942548537665	0.013377210133469004	0.1255997309448815	1.0
PTBXL	17592	17895	11	100	SG0SPEC	0.28614967461368085	0.0023272959327981387	0.011845861938059301	0.14109281381066394	1.0
PTBXL	17592	17895	12	100	SG0SPEC	0.1985984365406943	0.0028095564548561262	0.015404325956960372	0.13842364424321973	1.0
PTBXL	17592	17895	1	150	FD	0.32008307739049396	0.0026598651181403464	0.013943026921911867	0.16012219571664307	1.0
PTBXL	17592	17895	2	150	FD	0.28896732333694414	0.003080070154166738	0.01686740361107364	0.14389366599376607	1.0
PTBXL	17592	17895	3	150	FD	0.39805347001938934	0.002584163825154401	0.01430888578459284	0.16622149081941012	1.0
PTBXL	17592	17895	4	150	FD	0.5570200398440628	0.003049442605643292	0.017480513420204905	0.12771181628096986	1.0
PTBXL	17592	17895	5	150	FD	0.2639611633028561	0.0028502249853586234	0.01555165440331927	0.13423258003409205	1.0
PTBXL	17592	17895	6	150	FD	0.2720333563859961	0.0025434072090340393	0.013412878888716222	0.13463164314660833	1.0
PTBXL	17592	17895	7	150	FD	0.32167286143916357	0.003022091421953332	0.016062877668634314	0.14605158316820438	1.0
PTBXL	17592	17895	8	150	FD	0.370694598447446	0.0028134340442849035	0.014114637965302879	0.17049212790373627	1.0
PTBXL	17592	17895	9	150	FD	0.24937842593758966	0.0029698107336889267	0.01558410191376104	0.1483846459478492	1.0
PTBXL	17592	17895	10	150	FD	0.2485433000244392	0.0027174992316026975	0.013720441269314805	0.14228705482118884	1.0
PTBXL	17592	17895	11	150	FD	1.114529102979071	0.0025413218632232546	0.012138397650797711	0.15964108380143244	1.0
PTBXL	17592	17895	12	150	FD	0.2801443040889309	0.00310804451441894	0.015701226016871978	0.16290795345321354	1.0
PTBXL	17592	17895	1	150	SG	0.11054562165658725	0.0019301039665810455	0.013720208952200197	0.12484634080531538	1.0
PTBXL	17592	17895	2	150	SG	0.1786141209164229	0.0022545713001709236	0.016604699491631954	0.12714715871833662	1.0
PTBXL	17592	17895	3	150	SG	0.18360043050495822	0.001881006853058975	0.014057434626774942	0.11532514564533058	1.0
PTBXL	17592	17895	4	150	SG	0.10973306658447071	0.002342906457518531	0.017116121485134226	0.11183255361473951	1.0
PTBXL	17592	17895	5	150	SG	0.16310807502799732	0.002099104636357618	0.0152189186852268	0.11841597333246032	1.0
PTBXL	17592	17895	6	150	SG	0.4746706575141327	0.00187813923088161	0.01306055391973689	0.1264771877768851	1.0
PTBXL	17592	17895	7	150	SG	0.16107561639509108	0.0022585257197262217	0.015843725109687668	0.12085554030778817	1.0
PTBXL	17592	17895	8	150	SG	0.1707379581053443	0.0020151829450512325	0.013780010443079698	0.13286674524829145	1.0
PTBXL	17592	17895	9	150	SG	0.1444239764857117	0.0022393085385313603	0.015314620861357625	0.12028133886418654	1.0
PTBXL	17592	17895	10	150	SG	0.2325706402191132	0.0019596440986750087	0.01343884607014277	0.12192758784199895	1.0
PTBXL	17592	17895	11	150	SG	0.1432447818775436	0.0018746582317051015	0.011860556989855128	0.13692849156009618	1.0
PTBXL	17592	17895	12	150	SG	0.14876200962560418	0.002273664021851258	0.015457744019001964	0.13460659960885019	1.0
PTBXL	17592	17895	1	150	SPEC	0.6224513037516747	0.003479218810703509	0.014240352099331522	0.320671009351584	1.0
PTBXL	17592	17895	2	150	SPEC	0.5528476087399447	0.003986856918871168	0.017241918761965156	0.28574845524504866	1.0
PTBXL	17592	17895	3	150	SPEC	0.534480009460528	0.0033909530845293036	0.014677000923264938	0.2867775387145696	1.0
PTBXL	17592	17895	4	150	SPEC	0.8415541273049432	0.0036730433585649876	0.01785091388216133	0.20945152805834025	1.0
PTBXL	17592	17895	5	150	SPEC	0.4988337227854836	0.003460951703799055	0.01590142742431531	0.21651005594679296	1.0
PTBXL	17592	17895	6	150	SPEC	0.6122788727446642	0.003087732173913671	0.013783509289947943	0.1700640957253668	1.0
PTBXL	17592	17895	7	150	SPEC	0.544470944650863	0.0036512084541202553	0.016354781283283715	0.2554281029084181	1.0
PTBXL	17592	17895	8	150	SPEC	0.47928735139349665	0.003518555632080893	0.01442454464163275	0.21324876178209617	1.0
PTBXL	17592	17895	9	150	SPEC	0.45717793248442706	0.0035840843946596487	0.01588111828150722	0.2543448282455127	1.0
PTBXL	17592	17895	10	150	SPEC	0.5700638200209899	0.003577842956434352	0.014096447314755543	0.274847318574308	1.0
PTBXL	17592	17895	11	150	SPEC	0.559069699484746	0.003117776720743757	0.012392041959414988	0.2828021744904749	1.0
PTBXL	17592	17895	12	150	SPEC	0.4945591595210095	0.003977262961292043	0.016094048686597424	0.2620641992550459	1.0
PTBXL	17592	17895	1	150	SG0SPEC	0.4238857917518068	0.002387508103987264	0.013738423587592738	0.14138521236445672	1.0
PTBXL	17592	17895	2	150	SG0SPEC	0.31912855612928837	0.0028193908907304163	0.016562041267800257	0.1389605633433585	1.0
PTBXL	17592	17895	3	150	SG0SPEC	0.28372884101037504	0.0023286284018666148	0.014023859518529401	0.12700563322900082	1.0
PTBXL	17592	17895	4	150	SG0SPEC	0.22579134066076584	0.0029431138006041895	0.01704607488991288	0.12420153730869078	1.0
PTBXL	17592	17895	5	150	SG0SPEC	0.28347131166222006	0.002634332911646992	0.01514107580446293	0.12867190912643656	1.0
PTBXL	17592	17895	6	150	SG0SPEC	0.28476889246366194	0.0023523852192146115	0.013012193090865737	0.13575565657331795	1.0
PTBXL	17592	17895	7	150	SG0SPEC	0.607252592656694	0.0028440246027625006	0.015797219778832354	0.13194737031593956	1.0
PTBXL	17592	17895	8	150	SG0SPEC	0.6219607394348869	0.0025608327665114644	0.013727105631693262	0.1457792142213561	1.0
PTBXL	17592	17895	9	150	SG0SPEC	0.3344621236404619	0.002783932039508406	0.015286512971352827	0.1339935139908005	1.0
PTBXL	17592	17895	10	150	SG0SPEC	0.18716585517757578	0.002460302859585517	0.013430769954114578	0.13335515873569517	1.0
PTBXL	17592	17895	11	150	SG0SPEC	0.3813230161287939	0.0023776439106020014	0.011855390336794416	0.14978978532304144	1.0
PTBXL	17592	17895	12	150	SG0SPEC	0.30627743019581183	0.0028526424963350684	0.015409053616083216	0.14430418103201215	1.0
PTBXL	13993	701	1	40	FD	0.1877968350379184	0.004598439645056863	0.021698344192578302	0.09939291757166165	1.0
PTBXL	13993	701	2	40	FD	0.15830996145836798	0.0044521927515209034	0.022170327142878248	0.10864823442993164	1.0
PTBXL	13993	701	3	40	FD	0.18415242212932234	0.004267211697185412	0.021306130677929993	0.11115108751167237	1.0
PTBXL	13993	701	4	40	FD	0.14439961303568194	0.004348544728140883	0.020736671021623368	0.11159590361891156	1.0
PTBXL	13993	701	5	40	FD	0.1746081503915477	0.004617403903240226	0.02168678207812868	0.11065550034810227	1.0
PTBXL	13993	701	6	40	FD	0.16685812727414087	0.004697490728640655	0.02196384020799772	0.1098786948494738	1.0
PTBXL	13993	701	7	40	FD	0.14499839964358066	0.004649962710346345	0.022061996950534978	0.10632048786447329	1.0
PTBXL	13993	701	8	40	FD	0.16095768306113808	0.004567731217666649	0.021423314466670517	0.103796835232922	1.0
PTBXL	13993	701	9	40	FD	0.17162079953573536	0.0038269648619462335	0.018572691155279368	0.11070878268699265	1.0
PTBXL	13993	701	10	40	FD	0.1719747476247576	0.004363274452073539	0.020477069144161947	0.10914269899481598	1.0
PTBXL	13993	701	1	40	SG	0.15635297046165542	0.003799943512688612	0.021653622595666885	0.10593820140048947	1.0
PTBXL	13993	701	2	40	SG	0.1612718868312687	0.0037055726463471063	0.022158609353452503	0.11486698424246992	1.0
PTBXL	13993	701	3	40	SG	0.1725976265664753	0.003548993756138681	0.021256507978956063	0.1166429242733612	1.0
PTBXL	13993	701	4	40	SG	0.12553900646973865	0.0035958490306079076	0.0206865529805553	0.1173170954258492	1.0
PTBXL	13993	701	5	40	SG	0.1930719000094873	0.0038135527223281504	0.021628290479604184	0.1165082502032313	1.0
PTBXL	13993	701	6	40	SG	0.18946816852269627	0.00388583052276081	0.02190654352885166	0.11582661633169314	1.0
PTBXL	13993	701	7	40	SG	0.31776410489737067	0.003853895091311398	0.022018274650258202	0.11228835124907217	1.0
PTBXL	13993	701	8	40	SG	0.16316572679774324	0.003778868214354771	0.02138286039412839	0.10959799457385298	1.0
PTBXL	13993	701	9	40	SG	0.14263323452502671	0.003173321984107963	0.018520273929407395	0.11625924409590964	1.0
PTBXL	13993	701	10	40	SG	0.1752877609893766	0.003605512179893912	0.020398547849845235	0.11476472609569405	1.0
PTBXL	13993	701	1	40	SPEC	0.15584479381631464	0.004775608608762029	0.0220222141916955	0.10154403128698347	1.0
PTBXL	13993	701	2	40	SPEC	0.1796000138335179	0.0046150932228120715	0.02248355846631736	0.11110704118748825	1.0
PTBXL	13993	701	3	40	SPEC	0.1728594317121894	0.004425575945903986	0.021577071108371423	0.1140573646470435	1.0
PTBXL	13993	701	4	40	SPEC	0.18221662843805445	0.004514076574237103	0.02102069795717029	0.11451247638394171	1.0
PTBXL	13993	701	5	40	SPEC	0.2111775165624743	0.004793879182919685	0.02200050639000715	0.11353113350092671	1.0
PTBXL	13993	701	6	40	SPEC	0.23141208727469817	0.0048745228707380225	0.022285158325209144	0.11261082254307724	1.0
PTBXL	13993	701	7	40	SPEC	0.3421073893160343	0.0048236473343104685	0.022381299994340784	0.10889639891812897	1.0
PTBXL	13993	701	8	40	SPEC	0.17338006394185154	0.004740746889419976	0.02173945898141269	0.10635710812222474	1.0
PTBXL	13993	701	9	40	SPEC	0.153657764713598	0.003972196646569282	0.018809057000549627	0.11368190631300908	1.0
PTBXL	13993	701	10	40	SPEC	0.17690336496978326	0.004530187235123704	0.020745039801166258	0.11210292637377224	1.0
PTBXL	13993	701	1	40	SG0SPEC	0.19640893881817967	0.004605686549017362	0.021576665803965285	0.10157535127700948	1.0
PTBXL	13993	701	2	40	SG0SPEC	0.1499326062610892	0.004465019313932637	0.022067046484463372	0.11081965655142927	1.0
PTBXL	13993	701	3	40	SG0SPEC	0.16901949328525737	0.004278577966219432	0.02118449239658233	0.11290247933927211	1.0
PTBXL	13993	701	4	40	SG0SPEC	0.17095947742806625	0.004357860404882914	0.02062479938554081	0.11346807001786878	1.0
PTBXL	13993	701	5	40	SG0SPEC	0.16423785261252086	0.004626211588326014	0.021550957606143943	0.11252154539592478	1.0
PTBXL	13993	701	6	40	SG0SPEC	0.161887067649971	0.004708816259342597	0.021835127245317717	0.11184425941791265	1.0
PTBXL	13993	701	7	40	SG0SPEC	0.1430632518537261	0.00466169733572179	0.021948319882335348	0.10830900135231973	1.0
PTBXL	13993	701	8	40	SG0SPEC	0.15745377809415367	0.004577181808329828	0.021313773134433323	0.10574137082069776	1.0
PTBXL	13993	701	9	40	SG0SPEC	0.3000446747108593	0.003834725945126332	0.01846411754163528	0.11242008790664586	1.0
PTBXL	13993	701	10	40	SG0SPEC	0.1736220550779859	0.004371917468367567	0.020369085902664737	0.1108072767498109	1.0
PTBXL	13993	701	1	100	FD	0.23886004602007038	0.005445249595648933	0.022278026695581318	0.07757751315587015	1.0
PTBXL	13993	701	2	100	FD	0.2539843586194382	0.005033025353302301	0.022567581882573337	0.08893441649223324	1.0
PTBXL	13993	701	3	100	FD	0.2158662146359124	0.005046585167448883	0.022041731555304086	0.1024394757144224	1.0
PTBXL	13993	701	4	100	FD	0.3149340487765201	0.0051475024596248815	0.021590386514361896	0.09678046064281416	1.0
PTBXL	13993	701	5	100	FD	0.23010488865969395	0.005352549081405555	0.02227627114729876	0.10930731871398137	1.0
PTBXL	13993	701	6	100	FD	0.267787839531936	0.005376906712215626	0.022182849944784755	0.08368908095453409	1.0
PTBXL	13993	701	7	100	FD	0.24417132342505773	0.005472791042872731	0.022438172938949067	0.09964897912618721	1.0
PTBXL	13993	701	8	100	FD	0.37796850180991415	0.005374241466555887	0.021997434805181088	0.08792495036953255	1.0
PTBXL	13993	701	9	100	FD	0.2648217383979248	0.004599089669266069	0.019259003121393795	0.10263319767078662	1.0
PTBXL	13993	701	10	100	FD	0.2934996193425204	0.005173414984533116	0.021235072868436823	0.11112975943601043	1.0
PTBXL	13993	701	1	100	SG	0.1893059560983153	0.004049861711710423	0.021790285271063498	0.10358997590988055	1.0
PTBXL	13993	701	2	100	SG	0.1931986895257997	0.0038832878983128824	0.022284182732036063	0.11217788078033972	1.0
PTBXL	13993	701	3	100	SG	0.21752834344577832	0.0037306000792091433	0.021715273966397046	0.12484961105205326	1.0
PTBXL	13993	701	4	100	SG	0.2506489247888534	0.00379548379861037	0.021183587816012272	0.12312804350445217	1.0
PTBXL	13993	701	5	100	SG	0.15205667250256502	0.004023677157430123	0.021966733209470065	0.1244216671184711	1.0
PTBXL	13993	701	6	100	SG	0.2376759882456896	0.004072613480135147	0.021932060707930502	0.11644889572018152	1.0
PTBXL	13993	701	7	100	SG	0.15448523684086304	0.004059554684493018	0.02207097866038271	0.11827712803597623	1.0
PTBXL	13993	701	8	100	SG	0.13613307201220082	0.0040138765038832515	0.02152171214494672	0.11006521948441646	1.0
PTBXL	13993	701	9	100	SG	0.2501873811537508	0.0033677596679783234	0.018990890017679778	0.13159718424812952	1.0
PTBXL	13993	701	10	100	SG	0.2840938487387823	0.0038045787473875298	0.020932584806592665	0.1309109803429518	1.0
PTBXL	13993	701	1	100	SPEC	0.33320631744739904	0.005944097865614785	0.02286778086521915	0.08219667138717872	1.0
PTBXL	13993	701	2	100	SPEC	0.24172568793970134	0.0054522910564981765	0.02305461236353266	0.08913305826655504	1.0
PTBXL	13993	701	3	100	SPEC	0.36630150088532687	0.005577353641287331	0.022549185311296224	0.10510323617695072	1.0
PTBXL	13993	701	4	100	SPEC	0.3725893401031906	0.00563966801810765	0.022109412442866266	0.09411711732587777	1.0
PTBXL	13993	701	5	100	SPEC	0.2843752247426986	0.00580394104574695	0.022760579283386255	0.1058212888339139	1.0
PTBXL	13993	701	6	100	SPEC	0.38764159211407584	0.005876841312245823	0.022684431427997132	0.08333900020661245	1.0
PTBXL	13993	701	7	100	SPEC	0.4254305972985888	0.006062450146190804	0.02304816075135401	0.10169838350371249	1.0
PTBXL	13993	701	8	100	SPEC	0.39699411411011126	0.0059143279899004295	0.02257260487930439	0.09090379111440841	1.0
PTBXL	13993	701	9	100	SPEC	0.4101502805208663	0.005053851074085851	0.01968826426664707	0.10105516525183147	1.0
PTBXL	13993	701	10	100	SPEC	0.36776422030477035	0.005660036851048137	0.021662700059803818	0.11390885187055722	1.0
PTBXL	13993	701	1	100	SG0SPEC	0.33080840754164503	0.005175998749297202	0.02184669767642013	0.09303186436291334	1.0
PTBXL	13993	701	2	100	SG0SPEC	0.25999143250471834	0.004869933012906053	0.022251904497645584	0.10458957281916867	1.0
PTBXL	13993	701	3	100	SG0SPEC	0.20383759812634675	0.004687504312422667	0.021689138510806703	0.12112366151819888	1.0
PTBXL	13993	701	4	100	SG0SPEC	0.25814316871282655	0.004824786561609954	0.02112048916685631	0.11642606419010744	1.0
PTBXL	13993	701	5	100	SG0SPEC	0.2212349084080289	0.005115965294963136	0.021943779256114977	0.11714456973959039	1.0
PTBXL	13993	701	6	100	SG0SPEC	0.21421671792404162	0.0051347097276977175	0.022022994309920527	0.11053854406862015	1.0
PTBXL	13993	701	7	100	SG0SPEC	0.2666804661943376	0.00514731197399368	0.02212886396786104	0.11294642565429334	1.0
PTBXL	13993	701	8	100	SG0SPEC	0.2530843166184459	0.005102191698790252	0.021566493653907635	0.10072675270519459	1.0
PTBXL	13993	701	9	100	SG0SPEC	0.4087741418354058	0.004292637057384433	0.018974241315739073	0.1271060821132294	1.0
PTBXL	13993	701	10	100	SG0SPEC	0.20310734327707455	0.00482642320487906	0.020916881392746653	0.1270921022447067	1.0
PTBXL	13993	701	1	150	FD	0.23962166911267474	0.005850448185850946	0.022717063577247624	0.10917743707178112	1.0
PTBXL	13993	701	2	150	FD	0.30689747644989845	0.005298732858052744	0.022738544319505616	0.09939286481458974	1.0
PTBXL	13993	701	3	150	FD	0.2374922901093236	0.005337099215443297	0.022186416059668788	0.09464893887378036	1.0
PTBXL	13993	701	4	150	FD	0.7119303394337422	0.005296238954287003	0.02170046965755074	0.09383109568338986	1.0
PTBXL	13993	701	5	150	FD	0.24569885343865927	0.0054898157998746365	0.02222354358808457	0.09996112622745547	1.0
PTBXL	13993	701	6	150	FD	0.39590691528594885	0.005550047922720692	0.02213944795386381	0.0892877615671387	1.0
PTBXL	13993	701	7	150	FD	0.5126835428177404	0.005705575098899069	0.022391288313050726	0.10788037379882366	1.0
PTBXL	13993	701	8	150	FD	0.7118397488644403	0.00567054019810272	0.02205047578072501	0.10899689791406625	1.0
PTBXL	13993	701	9	150	FD	0.3182303021668222	0.004798960406673848	0.01946316292297543	0.09973245926085875	1.0
PTBXL	13993	701	10	150	FD	0.2626180034561976	0.005380549212774926	0.021226069377855886	0.11696813643177267	1.0
PTBXL	13993	701	1	150	SG	0.16105424727846435	0.0040557023099349904	0.0217938412314044	0.10441240931008881	1.0
PTBXL	13993	701	2	150	SG	0.15853731298996923	0.003885384713602243	0.02235048092862015	0.1126752541467287	1.0
PTBXL	13993	701	3	150	SG	0.19263915143621235	0.0037313241000361225	0.021763122761555766	0.12432777953920807	1.0
PTBXL	13993	701	4	150	SG	0.40208345562295184	0.0037986712446166702	0.021221143513247966	0.12323235559176104	1.0
PTBXL	13993	701	5	150	SG	0.16705641615116967	0.004024709155307271	0.022001930786022587	0.1247259166241832	1.0
PTBXL	13993	701	6	150	SG	0.21998625170573144	0.00407505733095609	0.021978430072575487	0.1169237987144347	1.0
PTBXL	13993	701	7	150	SG	0.15639938815947316	0.004058565140741566	0.02210976573035446	0.11865877681246115	1.0
PTBXL	13993	701	8	150	SG	0.14358030353725518	0.004015832340035036	0.021539608666503847	0.11103945206144027	1.0
PTBXL	13993	701	9	150	SG	0.3465415527897499	0.003370708741835601	0.019022579161383373	0.1309877108599724	1.0
PTBXL	13993	701	10	150	SG	0.271404454553514	0.0038060820348526643	0.02095312995453349	0.13181680737723858	1.0
PTBXL	13993	701	1	150	SPEC	0.7037158947119377	0.007910181345419409	0.023825735617980893	0.24289548508558137	1.0
PTBXL	13993	701	2	150	SPEC	0.6339099407407307	0.007046892888992689	0.023692299039623266	0.17655502746330295	1.0
PTBXL	13993	701	3	150	SPEC	0.6283343347756333	0.006881196865788046	0.02309317769421309	0.24903784593608255	1.0
PTBXL	13993	701	4	150	SPEC	0.5520212354347614	0.006787965798290017	0.022641732092740834	0.24685082572197817	1.0
PTBXL	13993	701	5	150	SPEC	0.6936068979669516	0.006656400740181459	0.023021542363612594	0.18794352268911654	1.0
PTBXL	13993	701	6	150	SPEC	0.5258267696790611	0.007161698113738092	0.023080030912045982	0.23537084707192946	1.0
PTBXL	13993	701	7	150	SPEC	0.49466609239327514	0.0073073773437160325	0.023420089889504246	0.2071496068700173	1.0
PTBXL	13993	701	8	150	SPEC	0.43281741315239625	0.007809034904080858	0.02306819034420559	0.1840175313635027	1.0
PTBXL	13993	701	9	150	SPEC	0.5536937430531829	0.00615419439082324	0.020390221321701207	0.25493567355187413	1.0
PTBXL	13993	701	10	150	SPEC	0.49993170850686675	0.006793813775560009	0.022086987545342725	0.22093271345519666	1.0
PTBXL	13993	701	1	150	SG0SPEC	0.2781539316754142	0.0052742821758524515	0.021903911571805313	0.09823311641167688	1.0
PTBXL	13993	701	2	150	SG0SPEC	0.29327586207958284	0.004924534674699077	0.022344077930657007	0.10902301232777643	1.0
PTBXL	13993	701	3	150	SG0SPEC	0.3160717965101928	0.004728856948513382	0.02177899472108507	0.12100871369816103	1.0
PTBXL	13993	701	4	150	SG0SPEC	0.28187278236129365	0.004892845139639603	0.021204125307519188	0.11753933382231836	1.0
PTBXL	13993	701	5	150	SG0SPEC	0.27164856167812557	0.005164901927248465	0.022053527938053347	0.11575633832405131	1.0
PTBXL	13993	701	6	150	SG0SPEC	0.33631157100635667	0.005210109462989916	0.02214108218001014	0.11402114862801609	1.0
PTBXL	13993	701	7	150	SG0SPEC	0.26053541358461846	0.005223135789920904	0.022229805288567852	0.12023941977953839	1.0
PTBXL	13993	701	8	150	SG0SPEC	0.2787173475428382	0.005168447859072427	0.021671424160958328	0.09821930395478964	1.0
PTBXL	13993	701	9	150	SG0SPEC	0.4951670452342477	0.004335384408285003	0.019034229251548816	0.12517551500722313	1.0
PTBXL	13993	701	10	150	SG0SPEC	0.23269393768440455	0.0048700479929835	0.020991767254689292	0.1326997576658524	1.0
PTBXL	20563	21513	1	40	FD	0.11315389384163038	0.0036205298682146273	0.00598855125034114	0.01161625321728421	1.0
PTBXL	20563	21513	2	40	FD	0.16704163221530915	0.0029421945833384452	0.005700834708685295	0.018661406539958268	1.0
PTBXL	20563	21513	3	40	FD	0.17226126759511318	0.0034075463161150937	0.006045135132827995	0.008952648222669942	1.0
PTBXL	20563	21513	4	40	FD	0.39844099182205894	0.003236761427582986	0.005682131119839621	0.013020070847967795	1.0
PTBXL	20563	21513	5	40	FD	0.22455807261371685	0.0032572014858481594	0.00634402820981211	0.021454752747639427	1.0
PTBXL	20563	21513	6	40	FD	0.21420137293201846	0.0034668032845952177	0.006593846203756272	0.009979460766568912	1.0
PTBXL	20563	21513	7	40	FD	0.18009247896197214	0.0037766630937363034	0.006496403410216616	0.01202868641830493	1.0
PTBXL	20563	21513	8	40	FD	0.15646003572237088	0.0036303112956592313	0.006523430790371127	0.016921778384708926	1.0
PTBXL	20563	21513	9	40	FD	0.1373213190568663	0.0035719827362193837	0.006749917012347519	0.015339869392524899	1.0
PTBXL	20563	21513	10	40	FD	0.16762344270237328	0.0036559066582517894	0.0063269140131543096	0.009051514486618287	1.0
PTBXL	20563	21513	1	40	SG	0.23021169509342623	0.002929644266813686	0.005490344021888601	0.01027840541634408	1.0
PTBXL	20563	21513	2	40	SG	0.40010075558335645	0.0023968954896690757	0.0053243749215006134	0.013730304281088021	1.0
PTBXL	20563	21513	3	40	SG	0.18553591211037035	0.0027993522336201425	0.0056013044269149145	0.007232082187763714	1.0
PTBXL	20563	21513	4	40	SG	0.17292822013774006	0.0026242348352085595	0.0052425846730713615	0.011987655595415201	1.0
PTBXL	20563	21513	5	40	SG	0.2564809208200771	0.002651788943064721	0.005929831147222074	0.017722802152429506	1.0
PTBXL	20563	21513	6	40	SG	0.17490549012373058	0.0028604502877869584	0.006162192563195845	0.009114127473737263	1.0
PTBXL	20563	21513	7	40	SG	0.19739787854269286	0.0030327327160085027	0.00596948408419473	0.01294383512938198	1.0
PTBXL	20563	21513	8	40	SG	0.11883749784127261	0.002944450548671517	0.0060243607198222585	0.012794750976103844	1.0
PTBXL	20563	21513	9	40	SG	0.3486874232702065	0.0029192272573655554	0.006286985467242053	0.011755484195265155	1.0
PTBXL	20563	21513	10	40	SG	0.15668563980188968	0.0029847360990124068	0.005840632304507879	0.0091476733812807	1.0
PTBXL	20563	21513	1	40	SPEC	0.1218669116659534	0.0037714319123924654	0.006136222101759773	0.01276364847237152	1.0
PTBXL	20563	21513	2	40	SPEC	0.1827787090407762	0.0030605154814525295	0.005829679842354083	0.02087879033932813	1.0
PTBXL	20563	21513	3	40	SPEC	0.14095277696010639	0.003545577604909396	0.006176628695296093	0.01041945046204528	1.0
PTBXL	20563	21513	4	40	SPEC	0.2342546296355547	0.0033779824083619665	0.005818057832524075	0.014148518248393324	1.0
PTBXL	20563	21513	5	40	SPEC	0.3181262907734788	0.0033908407218832246	0.006497646505522282	0.023455368447236172	1.0
PTBXL	20563	21513	6	40	SPEC	0.17155485913812937	0.003598309405048791	0.006742124229505223	0.011189856648085156	1.0
PTBXL	20563	21513	7	40	SPEC	0.16940512455927906	0.003940054776421612	0.006671128937157746	0.012511334580961162	1.0
PTBXL	20563	21513	8	40	SPEC	0.14213185974317097	0.0037850342131220526	0.006692006602387719	0.01894566022779301	1.0
PTBXL	20563	21513	9	40	SPEC	0.17230114676234445	0.0037143851554557934	0.006907257285462483	0.017468583446813676	1.0
PTBXL	20563	21513	10	40	SPEC	0.21433585458428156	0.003802282470186944	0.006476382937969255	0.009648304928612834	1.0
PTBXL	20563	21513	1	40	SG0SPEC	0.43067555270075986	0.003619054236230762	0.005955068239979785	0.011627960301606777	1.0
PTBXL	20563	21513	2	40	SG0SPEC	0.17791846762641209	0.002945797068393576	0.005653775977979191	0.018027666756361818	1.0
PTBXL	20563	21513	3	40	SG0SPEC	0.2552765871532047	0.003410579902786979	0.006022503353805719	0.00862294329694149	1.0
PTBXL	20563	21513	4	40	SG0SPEC	0.34712387997835525	0.0032366582368138852	0.00564002139627173	0.013058506685328429	1.0
PTBXL	20563	21513	5	40	SG0SPEC	0.20365778768347625	0.00326009995307224	0.0062615423364834714	0.021041127772552612	1.0
PTBXL	20563	21513	6	40	SG0SPEC	0.2640783156807212	0.0034717204131493526	0.006553012392096735	0.009802912431107853	1.0
PTBXL	20563	21513	7	40	SG0SPEC	0.1585001523037062	0.0037701014368472226	0.006430960547397622	0.012496251337122247	1.0
PTBXL	20563	21513	8	40	SG0SPEC	0.18687633641996826	0.0036258169899906806	0.006452753188489404	0.01634692808251258	1.0
PTBXL	20563	21513	9	40	SG0SPEC	0.3970805619799125	0.0035766808876370785	0.006700243348328025	0.014392547525640266	1.0
PTBXL	20563	21513	10	40	SG0SPEC	0.20605886551086613	0.0036607018934129276	0.006303056900440535	0.009140112074716196	1.0
PTBXL	20563	21513	1	100	FD	0.2512566144079165	0.0044519459428443995	0.007156803341453865	0.03696440007020007	1.0
PTBXL	20563	21513	2	100	FD	0.2758678694554107	0.003799111698362038	0.00671129859973934	0.07953358459467279	1.0
PTBXL	20563	21513	3	100	FD	0.23376306144952924	0.004071149965298689	0.006857962269796671	0.02842209431455492	1.0
PTBXL	20563	21513	4	100	FD	0.4108365962262078	0.003855165053586625	0.006673974768303803	0.04927567498686912	1.0
PTBXL	20563	21513	5	100	FD	0.23824929536799003	0.003996361607473558	0.007572515200468417	0.054840313195202745	1.0
PTBXL	20563	21513	6	100	FD	0.2710090475165277	0.004512902092996552	0.007712620212185931	0.06283438648194327	1.0
PTBXL	20563	21513	7	100	FD	0.2467811642651596	0.004491516426302728	0.00764394185087696	0.046080503093457056	1.0
PTBXL	20563	21513	8	100	FD	0.3048097127472303	0.004485969375706885	0.007663256828264701	0.043618048955063875	1.0
PTBXL	20563	21513	9	100	FD	0.2010189841179263	0.004428916788737137	0.007953661980662316	0.08190991097503726	1.0
PTBXL	20563	21513	10	100	FD	0.30122619669963635	0.004216328617900504	0.007144790039830257	0.01943471191359183	1.0
PTBXL	20563	21513	1	100	SG	0.5064580997616116	0.00313489284328077	0.006076047915283478	0.021370032188363884	1.0
PTBXL	20563	21513	2	100	SG	0.2239104873807686	0.002541979743974506	0.0058548565528962326	0.053632200551165105	1.0
PTBXL	20563	21513	3	100	SG	0.14190891045589113	0.0029696902208824496	0.005977105940973451	0.02011193395234391	1.0
PTBXL	20563	21513	4	100	SG	0.17193355006686992	0.0027974505826030087	0.005787684434961289	0.025430327160292164	1.0
PTBXL	20563	21513	5	100	SG	0.222460274797432	0.0028231350867391645	0.006703617546142227	0.03821866418943861	1.0
PTBXL	20563	21513	6	100	SG	0.2748666533140243	0.003056657631820018	0.006634309049747667	0.041403539891335134	1.0
PTBXL	20563	21513	7	100	SG	0.18429686854888988	0.003245472634493362	0.0065874992003040495	0.018939267924591864	1.0
PTBXL	20563	21513	8	100	SG	0.2071207712691346	0.003191968617082723	0.006702345368818311	0.028227721969171383	1.0
PTBXL	20563	21513	9	100	SG	0.33567167743374376	0.0030772530080922567	0.00690035817305807	0.053852779564099076	1.0
PTBXL	20563	21513	10	100	SG	0.1891772680105031	0.003176730125548368	0.006185518706864915	0.012220850209751458	1.0
PTBXL	20563	21513	1	100	SPEC	0.305445086870864	0.00497447732357806	0.007653198523588817	0.05471234072541476	1.0
PTBXL	20563	21513	2	100	SPEC	0.3710255798997302	0.004546197436490537	0.00728867904930703	0.10588566092993709	1.0
PTBXL	20563	21513	3	100	SPEC	0.29658986299284795	0.004752836423944715	0.007396756680061934	0.04023155051844315	1.0
PTBXL	20563	21513	4	100	SPEC	0.3944854222413846	0.0043091966904485746	0.007093542297291509	0.07248718136672652	1.0
PTBXL	20563	21513	5	100	SPEC	0.4170115624301009	0.004617660555514168	0.008054341106054028	0.0903398306997916	1.0
PTBXL	20563	21513	6	100	SPEC	0.3420240631512276	0.005303519420790823	0.008331415711393205	0.08538762049826257	1.0
PTBXL	20563	21513	7	100	SPEC	0.38156229299717676	0.004994665239735498	0.008148312344596136	0.07146141587483365	1.0
PTBXL	20563	21513	8	100	SPEC	0.4302324844804955	0.005077325713397516	0.008221545165277788	0.06522414335488597	1.0
PTBXL	20563	21513	9	100	SPEC	0.4124164078716423	0.005154263565678035	0.008508058942897509	0.1034475524612583	1.0
PTBXL	20563	21513	10	100	SPEC	0.5208280095803278	0.004713164312219821	0.007598193496115386	0.029500339276399633	1.0
PTBXL	20563	21513	1	100	SG0SPEC	0.2741052954758433	0.004083160898701407	0.006691639447483582	0.023369436415993435	1.0
PTBXL	20563	21513	2	100	SG0SPEC	0.27673354575393144	0.003363482603237452	0.006294723685013269	0.060428779216393544	1.0
PTBXL	20563	21513	3	100	SG0SPEC	0.3058353514408757	0.0038355321270862335	0.00656786366879089	0.02225335624772882	1.0
PTBXL	20563	21513	4	100	SG0SPEC	0.2282480535032007	0.003636822076233098	0.006299289673740915	0.024250374910619512	1.0
PTBXL	20563	21513	5	100	SG0SPEC	0.4292425857563327	0.003667190103723102	0.007124545730451407	0.03919654558114092	1.0
PTBXL	20563	21513	6	100	SG0SPEC	0.29059642777088024	0.0039885647865507785	0.007208807968803697	0.04543576055592621	1.0
PTBXL	20563	21513	7	100	SG0SPEC	0.3112687239912294	0.004244319663728871	0.007180319292269096	0.019856393113817723	1.0
PTBXL	20563	21513	8	100	SG0SPEC	0.3306309304707519	0.0041794298788987855	0.007327699804250714	0.03057164048814139	1.0
PTBXL	20563	21513	9	100	SG0SPEC	0.21004052731997	0.004032403772105528	0.007399615060230272	0.06451962417554483	1.0
PTBXL	20563	21513	10	100	SG0SPEC	0.2134907679150968	0.004099670337765719	0.006811690373814708	0.010768652708068597	1.0
PTBXL	20563	21513	1	150	FD	0.3878493287122329	0.004743200526561139	0.00736139311933525	0.06509751051243295	1.0
PTBXL	20563	21513	2	150	FD	0.4552561262898921	0.0041888480435594315	0.0069252203202738415	0.09031570525288295	1.0
PTBXL	20563	21513	3	150	FD	0.31278261031503873	0.00461286213967911	0.007114718778546307	0.03898331622088551	1.0
PTBXL	20563	21513	4	150	FD	0.40672986357518237	0.00413820757744134	0.006908230646948902	0.06995218386751842	1.0
PTBXL	20563	21513	5	150	FD	0.3191497551040628	0.004543292266540672	0.007913097512994991	0.08734092636100788	1.0
PTBXL	20563	21513	6	150	FD	0.3040485258130327	0.005018283934573044	0.007948691249785582	0.07503241596778966	1.0
PTBXL	20563	21513	7	150	FD	0.4163467185347929	0.00463615318097259	0.007809327200928206	0.0667739174585071	1.0
PTBXL	20563	21513	8	150	FD	0.3471436811140605	0.004767656300458751	0.007812578500559096	0.07131183690746909	1.0
PTBXL	20563	21513	9	150	FD	0.29693838885721874	0.004856271222955238	0.008301401738539374	0.0796307354136247	1.0
PTBXL	20563	21513	10	150	FD	0.29590638593051544	0.004581479948813917	0.00733517851281515	0.040020382291671965	1.0
PTBXL	20563	21513	1	150	SG	0.23975253308420508	0.0031412305158805766	0.0060815385536059086	0.021090602144969897	1.0
PTBXL	20563	21513	2	150	SG	0.5340557875778755	0.0025477930135262656	0.0058708695891094035	0.05514085538386804	1.0
PTBXL	20563	21513	3	150	SG	0.1936469541310389	0.0029719744514361767	0.005996922930885067	0.020754026423939767	1.0
PTBXL	20563	21513	4	150	SG	0.1685322184877682	0.002810460863484978	0.005806675793339509	0.026006772616991195	1.0
PTBXL	20563	21513	5	150	SG	0.2264119147646344	0.0028290064308864296	0.006716075208334231	0.03973447429319606	1.0
PTBXL	20563	21513	6	150	SG	0.4160469738073427	0.00307067297182338	0.006644087530815779	0.043728948423560426	1.0
PTBXL	20563	21513	7	150	SG	0.18316525529943642	0.003253421680375211	0.006610457378450945	0.018650381648151144	1.0
PTBXL	20563	21513	8	150	SG	0.19657906311952564	0.003201673626258975	0.00671721119853425	0.029026038445075113	1.0
PTBXL	20563	21513	9	150	SG	0.43661647791708524	0.0030927909258771547	0.006902501520936776	0.05566169493264315	1.0
PTBXL	20563	21513	10	150	SG	0.19670790823932366	0.0031880360181747733	0.006198816568595707	0.011175863350301055	1.0
PTBXL	20563	21513	1	150	SPEC	0.4973550562957149	0.006352810314798691	0.008565281148655937	0.1329224287340781	1.0
PTBXL	20563	21513	2	150	SPEC	0.8386062175861034	0.00581565890937691	0.008080160482100546	0.17860352384631012	1.0
PTBXL	20563	21513	3	150	SPEC	0.6109120482123912	0.006337899438812255	0.00823156043892452	0.07838969193414866	1.0
PTBXL	20563	21513	4	150	SPEC	0.6549585216434137	0.005798791478392373	0.008121029701991182	0.23989608129220424	1.0
PTBXL	20563	21513	5	150	SPEC	0.5825028898245797	0.006559279774310229	0.009377966081278746	0.150098808768618	1.0
PTBXL	20563	21513	6	150	SPEC	0.5625454694657781	0.007190994150927278	0.009606264290436789	0.18808223394988224	1.0
PTBXL	20563	21513	7	150	SPEC	0.7400227183771227	0.006388615217017757	0.009065185760492754	0.15107756798859392	1.0
PTBXL	20563	21513	8	150	SPEC	1.2336893975152772	0.006668612788307132	0.009156257262465713	0.13991277865854293	1.0
PTBXL	20563	21513	9	150	SPEC	0.5182557817281412	0.006887393124588848	0.009848036110978724	0.14173502131906734	1.0
PTBXL	20563	21513	10	150	SPEC	0.4800206196854256	0.006472172979660501	0.008646951627276335	0.09276084448720187	1.0
PTBXL	20563	21513	1	150	SG0SPEC	0.632983261536654	0.004189885821681195	0.00679003686337842	0.046285027797961384	1.0
PTBXL	20563	21513	2	150	SG0SPEC	0.4059844649717739	0.0034603108222760214	0.0063836567077962935	0.07324064414031148	1.0
PTBXL	20563	21513	3	150	SG0SPEC	0.23057078157008024	0.003964752655167393	0.0066673414206602655	0.037442353388636086	1.0
PTBXL	20563	21513	4	150	SG0SPEC	0.24804051974353797	0.003762034281888531	0.006402582462693611	0.03958047294248199	1.0
PTBXL	20563	21513	5	150	SG0SPEC	0.25627167731177297	0.0038038288412948354	0.007224250724906928	0.05652723342897884	1.0
PTBXL	20563	21513	6	150	SG0SPEC	0.401827684246723	0.004151560965557638	0.007322116210672168	0.06502985491834229	1.0
PTBXL	20563	21513	7	150	SG0SPEC	0.35098143599142007	0.004355900135312539	0.007257023770871532	0.0300005761954578	1.0
PTBXL	20563	21513	8	150	SG0SPEC	0.2950164336712431	0.004305074308238178	0.007442471381222869	0.04328625043102082	1.0
PTBXL	20563	21513	9	150	SG0SPEC	0.4423864675765595	0.004178576984751716	0.007507791434026906	0.07320480473843054	1.0
PTBXL	20563	21513	10	150	SG0SPEC	0.43156222029795455	0.004219497978291031	0.006920699535664463	0.029011125024136702	1.0
PTBXL	18296	5117	1	40	FD	0.13975304679695366	0.004420492846262252	0.024678370574519763	0.059536614260139314	1.0
PTBXL	18296	5117	2	40	FD	0.17752897149687752	0.003985230360359385	0.02217050251287392	0.06957469154883339	1.0
PTBXL	18296	5117	3	40	FD	0.2482008071654132	0.004355766670114012	0.024289931979495003	0.0669157801935924	1.0
PTBXL	18296	5117	4	40	FD	0.16275115996377468	0.00452836430681014	0.024655214389118208	0.0732102977809181	1.0
PTBXL	18296	5117	5	40	FD	0.17655576029922623	0.0047724488170167705	0.024738699592935297	0.07318669833127839	1.0
PTBXL	18296	5117	6	40	FD	0.15821973207511597	0.004186356466867601	0.02282929450832338	0.06443248546364391	1.0
PTBXL	18296	5117	7	40	FD	0.1778422463204223	0.004396715771310205	0.02484352570266832	0.05922678315728766	1.0
PTBXL	18296	5117	8	40	FD	0.17969030281440512	0.00433785595565983	0.024735546060818087	0.06450194432935717	1.0
PTBXL	18296	5117	9	40	FD	0.15518991084871203	0.004727750737347281	0.025348386964621935	0.07091427405058813	1.0
PTBXL	18296	5117	10	40	FD	0.14977882623688268	0.004335607615548687	0.022929415493736394	0.06985824074638343	1.0
PTBXL	18296	5117	11	40	FD	0.18264638649537862	0.004331156649503185	0.024213267389775625	0.06104268831679048	1.0
PTBXL	18296	5117	12	40	FD	0.143426636021244	0.004518849080267943	0.024448055779221285	0.06966729508969847	1.0
PTBXL	18296	5117	1	40	SG	0.14319751217959517	0.003826660591934037	0.024636523819653353	0.06207404119917096	1.0
PTBXL	18296	5117	2	40	SG	0.14584258579299975	0.0034439476202514988	0.022136762475354663	0.07210828416834948	1.0
PTBXL	18296	5117	3	40	SG	0.18343811229969936	0.0037751051212936	0.024267646779151938	0.07053070621342034	1.0
PTBXL	18296	5117	4	40	SG	0.2064110235093405	0.00391404793099796	0.024631706805288103	0.07783705581254145	1.0
PTBXL	18296	5117	5	40	SG	0.15066756755906366	0.00410095407222173	0.02468149249447938	0.0779093051611161	1.0
PTBXL	18296	5117	6	40	SG	0.15808915951741584	0.003592783041883819	0.022792669345136497	0.06847264526335782	1.0
PTBXL	18296	5117	7	40	SG	0.14972897556810488	0.0037940835260034987	0.024816191111361605	0.06333961589924719	1.0
PTBXL	18296	5117	8	40	SG	0.21369133510405225	0.0037574766524863094	0.024709748095405045	0.06829657165830312	1.0
PTBXL	18296	5117	9	40	SG	0.16040174675004848	0.004058634234967457	0.02531925823475275	0.07599552976295558	1.0
PTBXL	18296	5117	10	40	SG	0.15201593958054954	0.0037177432319238533	0.022883337310914364	0.0743361661928732	1.0
PTBXL	18296	5117	11	40	SG	0.24111102669831422	0.003742253217939733	0.024181851633788304	0.06513383464659192	1.0
PTBXL	18296	5117	12	40	SG	0.12720596505340112	0.0038984027824644323	0.02440543910390406	0.07460781193097325	1.0
PTBXL	18296	5117	1	40	SPEC	0.14261133299963766	0.004549401640232795	0.024914505688568827	0.06065535360547654	1.0
PTBXL	18296	5117	2	40	SPEC	0.1898657232547244	0.0041035755520496845	0.02237796700260865	0.0709903959842657	1.0
PTBXL	18296	5117	3	40	SPEC	0.16160766623479517	0.004483020765338585	0.024512737149879817	0.06792686073264732	1.0
PTBXL	18296	5117	4	40	SPEC	0.15436929031302574	0.004662506865508926	0.024899050729338217	0.07415942637832651	1.0
PTBXL	18296	5117	5	40	SPEC	0.22032876382786978	0.004918928531626947	0.024986134413478626	0.0741807407776661	1.0
PTBXL	18296	5117	6	40	SPEC	0.16724983027242965	0.004316351960069782	0.02304863917128654	0.06529617245026768	1.0
PTBXL	18296	5117	7	40	SPEC	0.16365580894206933	0.004527626070799572	0.025075705082003588	0.05988568346396971	1.0
PTBXL	18296	5117	8	40	SPEC	0.1956094474959647	0.004464325611578519	0.024974379182122912	0.06540411206199205	1.0
PTBXL	18296	5117	9	40	SPEC	0.15264366012563377	0.0048746551683897365	0.025616558229103463	0.07169049128832398	1.0
PTBXL	18296	5117	10	40	SPEC	0.15627898866395531	0.004471007882024521	0.023157421405221187	0.07088502126308312	1.0
PTBXL	18296	5117	11	40	SPEC	0.1923935656227904	0.0044590346074771196	0.024447706592471974	0.06171165165904779	1.0
PTBXL	18296	5117	12	40	SPEC	0.14864241631366618	0.004654330786711663	0.024685324521165723	0.07040557715991737	1.0
PTBXL	18296	5117	1	40	SG0SPEC	0.1402589253557161	0.004451197963281594	0.024615621028127935	0.06030180779374348	1.0
PTBXL	18296	5117	2	40	SG0SPEC	0.16681150859521507	0.004011033043570393	0.022122024196001802	0.07052698404107349	1.0
PTBXL	18296	5117	3	40	SG0SPEC	0.15999181784073085	0.004384931471009214	0.024258610106876414	0.06795629252616511	1.0
PTBXL	18296	5117	4	40	SG0SPEC	0.14232552127783613	0.004560153400582415	0.024625991339552795	0.07450168312077943	1.0
PTBXL	18296	5117	5	40	SG0SPEC	0.16213852402260878	0.004802005002837998	0.024697104737315824	0.0744520110906583	1.0
PTBXL	18296	5117	6	40	SG0SPEC	0.29046490661150143	0.004208497738047446	0.022782874522399174	0.0655179149870025	1.0
PTBXL	18296	5117	7	40	SG0SPEC	0.14558899691330063	0.004424631919595588	0.024795965745185708	0.060233887503535644	1.0
PTBXL	18296	5117	8	40	SG0SPEC	0.16880138481172952	0.004367643442726709	0.024674332501038815	0.06551218996857337	1.0
PTBXL	18296	5117	9	40	SG0SPEC	0.4076792167436662	0.004754635381527541	0.025314674867968207	0.07235118527412089	1.0
PTBXL	18296	5117	10	40	SG0SPEC	0.17947462728517016	0.0043594390865524645	0.022896618155897643	0.07102742030988866	1.0
PTBXL	18296	5117	11	40	SG0SPEC	0.1673525647037788	0.0043593945284383	0.024153812077585417	0.0620871691595908	1.0
PTBXL	18296	5117	12	40	SG0SPEC	0.1909577906827027	0.004545436197585896	0.024393552313992848	0.0709593806051896	1.0
PTBXL	18296	5117	1	100	FD	0.2571498208373682	0.005001153061651703	0.025761340070417787	0.10157878092180207	1.0
PTBXL	18296	5117	2	100	FD	0.28510807384948905	0.004593474942718484	0.02298974467121287	0.1193221874993653	1.0
PTBXL	18296	5117	3	100	FD	0.2325706229250637	0.005048713661316503	0.024790227811447393	0.10979016216640503	1.0
PTBXL	18296	5117	4	100	FD	0.30993771825021194	0.0051685618439436185	0.02502007100872695	0.12079256548214712	1.0
PTBXL	18296	5117	5	100	FD	0.24749082985230217	0.005449306952742283	0.025041333074290028	0.12354308820118834	1.0
PTBXL	18296	5117	6	100	FD	0.27694128160560993	0.004740239568925188	0.023358457287490128	0.12047482831579116	1.0
PTBXL	18296	5117	7	100	FD	0.21717216601385694	0.004962090927226707	0.025428880700741518	0.09981899902204379	1.0
PTBXL	18296	5117	8	100	FD	0.26607296142690623	0.005038199845586632	0.025390744603376102	0.11255247296209256	1.0
PTBXL	18296	5117	9	100	FD	0.23659165689123696	0.0053816166019066925	0.02571939503166169	0.1105217771839223	1.0
PTBXL	18296	5117	10	100	FD	0.30696122206190923	0.004911099730710895	0.02347536581065498	0.11100815853930412	1.0
PTBXL	18296	5117	11	100	FD	0.21702976105537025	0.004948775306751648	0.024783478964893232	0.11449758423106714	1.0
PTBXL	18296	5117	12	100	FD	0.24493402827183092	0.0050925797131761074	0.025059393579583155	0.10756977541516544	1.0
PTBXL	18296	5117	1	100	SG	0.17164033859774105	0.003865740369188123	0.02545708068239577	0.07093012889135077	1.0
PTBXL	18296	5117	2	100	SG	0.12522925793313822	0.003516912485138539	0.022690649494187733	0.07799606212874613	1.0
PTBXL	18296	5117	3	100	SG	0.17478654556204026	0.003870412903551308	0.024498141365007112	0.07830119542691577	1.0
PTBXL	18296	5117	4	100	SG	0.1188172957392325	0.0039906428688181155	0.024891546634465307	0.08664874712558096	1.0
PTBXL	18296	5117	5	100	SG	0.19300047561167244	0.004176445271726574	0.024880088545898196	0.08961389810806497	1.0
PTBXL	18296	5117	6	100	SG	0.16765341519091925	0.0036655129900960027	0.023122689523498184	0.07760328349270701	1.0
PTBXL	18296	5117	7	100	SG	0.2838050071696923	0.003838149253388008	0.025159343454878226	0.07177435423551404	1.0
PTBXL	18296	5117	8	100	SG	0.1948875634868141	0.0038457789835777134	0.025120385821098466	0.07386311152777918	1.0
PTBXL	18296	5117	9	100	SG	0.14919058333895155	0.004157625967739538	0.025532681799414637	0.08331798261679033	1.0
PTBXL	18296	5117	10	100	SG	0.1383001095677182	0.0038022064177748826	0.02321853466354374	0.08523168194116218	1.0
PTBXL	18296	5117	11	100	SG	0.18853704816297936	0.003796484743006715	0.024574401212142088	0.070679771642512	1.0
PTBXL	18296	5117	12	100	SG	0.16476224601183406	0.003978344106053535	0.024761208531778014	0.07965755644677236	1.0
PTBXL	18296	5117	1	100	SPEC	0.35778196734889395	0.005558211532887663	0.026092670512772708	0.1392872040480896	1.0
PTBXL	18296	5117	2	100	SPEC	0.3298911566856133	0.005184321948382334	0.02330560511522335	0.17164721033419295	1.0
PTBXL	18296	5117	3	100	SPEC	0.40173758367242735	0.005691373791712305	0.025156834233881927	0.15945832301589924	1.0
PTBXL	18296	5117	4	100	SPEC	0.41467156558630003	0.005793376114912261	0.025315916223004668	0.17497844665660842	1.0
PTBXL	18296	5117	5	100	SPEC	0.344735106745397	0.0060404591708422195	0.02532924618507743	0.16945517433037374	1.0
PTBXL	18296	5117	6	100	SPEC	0.6155351876772631	0.005256009484791865	0.023666894220786043	0.18288645548274743	1.0
PTBXL	18296	5117	7	100	SPEC	0.32619714041264897	0.005526605323990351	0.0257611708610774	0.13987589107430784	1.0
PTBXL	18296	5117	8	100	SPEC	0.4042502695270228	0.005670564765305338	0.025746428952847317	0.1651430619557627	1.0
PTBXL	18296	5117	9	100	SPEC	0.37656609748209635	0.005982712658497949	0.02603912716443217	0.15793905881401896	1.0
PTBXL	18296	5117	10	100	SPEC	0.3881616044518494	0.005435014055869454	0.023799142080671038	0.14614574128937965	1.0
PTBXL	18296	5117	11	100	SPEC	0.26448793864461345	0.005540766656051965	0.02511147065938248	0.1694035201610452	1.0
PTBXL	18296	5117	12	100	SPEC	0.7302205583006471	0.005602710867126138	0.02540756134561686	0.15683559079500486	1.0
PTBXL	18296	5117	1	100	SG0SPEC	0.33116762671738303	0.004540003235148399	0.025300739684338398	0.07594352778808613	1.0
PTBXL	18296	5117	2	100	SG0SPEC	0.17776441192613285	0.004165084371655326	0.0226300860633249	0.08056877222634073	1.0
PTBXL	18296	5117	3	100	SG0SPEC	0.2527113447348743	0.004571986955804126	0.02450825353285597	0.08431998281304239	1.0
PTBXL	18296	5117	4	100	SG0SPEC	0.20100894784350198	0.00468935977849904	0.02496367129674651	0.1026342898045646	1.0
PTBXL	18296	5117	5	100	SG0SPEC	0.2314744475737147	0.004946134113577557	0.024983478127420734	0.10327883168356267	1.0
PTBXL	18296	5117	6	100	SG0SPEC	0.33470213706386903	0.004337184536868027	0.02307146394676206	0.08219794574939633	1.0
PTBXL	18296	5117	7	100	SG0SPEC	0.23347750533250383	0.004519602554445202	0.0251231826053828	0.07458997233627157	1.0
PTBXL	18296	5117	8	100	SG0SPEC	0.20823100483560114	0.004546630262767802	0.025106499619622476	0.08619113582716219	1.0
PTBXL	18296	5117	9	100	SG0SPEC	0.2503124853807322	0.004966645199249103	0.025586838349682117	0.09534502086269149	1.0
PTBXL	18296	5117	10	100	SG0SPEC	0.264526674936964	0.004526329032962773	0.023238124739873488	0.09570757096616421	1.0
PTBXL	18296	5117	11	100	SG0SPEC	0.2188510501189845	0.004485598834120734	0.02455237779021035	0.0799740841897624	1.0
PTBXL	18296	5117	12	100	SG0SPEC	0.20563413971518532	0.004694352431431308	0.024737503155306123	0.08251244173349537	1.0
PTBXL	18296	5117	1	150	FD	0.37332965394017886	0.005449224678315378	0.025838318866692807	0.12309482078736433	1.0
PTBXL	18296	5117	2	150	FD	0.27763610194739496	0.005006147658471307	0.02303990260273311	0.15009113875335126	1.0
PTBXL	18296	5117	3	150	FD	0.2175716148988195	0.005524943443471927	0.024906848052913304	0.13332760138764935	1.0
PTBXL	18296	5117	4	150	FD	0.3361598150233235	0.005721970355196005	0.02511507438948408	0.14920530509805063	1.0
PTBXL	18296	5117	5	150	FD	0.43101696376473847	0.00585511138210617	0.02506984346645694	0.14262219514943714	1.0
PTBXL	18296	5117	6	150	FD	0.32694219392250706	0.005201309504456579	0.023434628863307702	0.1672896090380509	1.0
PTBXL	18296	5117	7	150	FD	0.2658723689048429	0.0053400099262911425	0.025484208815830772	0.11281623335434252	1.0
PTBXL	18296	5117	8	150	FD	0.3660327695876774	0.00558804279265848	0.025494040384635187	0.14460194451712627	1.0
PTBXL	18296	5117	9	150	FD	0.26647459655934697	0.005869784887652372	0.02585290800308629	0.13602621140934307	1.0
PTBXL	18296	5117	10	150	FD	0.9591109261676558	0.005385670652683494	0.023611137992539374	0.13696516925598753	1.0
PTBXL	18296	5117	11	150	FD	0.24550828361768634	0.005473194545599272	0.024810936911418686	0.13761985978701066	1.0
PTBXL	18296	5117	12	150	FD	0.4126692432008444	0.005562663452625665	0.025168723464282592	0.14394935804180758	1.0
PTBXL	18296	5117	1	150	SG	0.1974844965460435	0.0038680507444442793	0.025459805661177174	0.07073441257774817	1.0
PTBXL	18296	5117	2	150	SG	0.4398526629168239	0.003516792416468941	0.022700725801889764	0.07844396694536608	1.0
PTBXL	18296	5117	3	150	SG	0.18735881719832304	0.0038749376420021075	0.024501824603738735	0.07825762425197504	1.0
PTBXL	18296	5117	4	150	SG	0.12224274917807447	0.003991094208626697	0.024879875200495165	0.08854049141658367	1.0
PTBXL	18296	5117	5	150	SG	0.19463481935904595	0.004175163174653918	0.024883974258385615	0.0914072724612992	1.0
PTBXL	18296	5117	6	150	SG	0.1637125672871331	0.003665337800332195	0.023143421763615897	0.07782766377518484	1.0
PTBXL	18296	5117	7	150	SG	0.31114665778662787	0.003840603210493952	0.02518015511727159	0.07326198091942092	1.0
PTBXL	18296	5117	8	150	SG	0.24061017553815042	0.00384830012073121	0.025149576244534757	0.07413740919493332	1.0
PTBXL	18296	5117	9	150	SG	0.14601512634593275	0.004157163860796421	0.02552721006693302	0.08513198451008362	1.0
PTBXL	18296	5117	10	150	SG	0.14292073875312564	0.0038041608971234753	0.02322294167032091	0.08693334205091131	1.0
PTBXL	18296	5117	11	150	SG	0.36475185623199846	0.0037977885314844726	0.02458322982469449	0.07122322618653659	1.0
PTBXL	18296	5117	12	150	SG	0.18273372533857984	0.003979955261743353	0.02476473736758547	0.08104586420620574	1.0
PTBXL	18296	5117	1	150	SPEC	0.4957988326466761	0.006833522573245825	0.026292230683869322	0.19661721672074528	1.0
PTBXL	18296	5117	2	150	SPEC	0.5416061382828087	0.006371277728404346	0.02343994705843052	0.26939463740860514	1.0
PTBXL	18296	5117	3	150	SPEC	0.43371986819957764	0.007031726115494858	0.025467984921289114	0.18071764583063188	1.0
PTBXL	18296	5117	4	150	SPEC	0.5562744310202997	0.007343036883325651	0.025596648444208045	0.22314305394277423	1.0
PTBXL	18296	5117	5	150	SPEC	0.6224041555647855	0.007434175125456529	0.025524528115555827	0.2260768087375052	1.0
PTBXL	18296	5117	6	150	SPEC	0.7424120174395358	0.0067935659404321355	0.023921265904718804	0.28845147424278234	1.0
PTBXL	18296	5117	7	150	SPEC	0.5266151791660889	0.006656567775358022	0.025967835335819617	0.15433115785362359	1.0
PTBXL	18296	5117	8	150	SPEC	0.4723786058953655	0.0072931233200197515	0.02604133191105769	0.2276270199350593	1.0
PTBXL	18296	5117	9	150	SPEC	0.5123208315957669	0.007399597656546031	0.026407252726828433	0.20738879651639758	1.0
PTBXL	18296	5117	10	150	SPEC	0.9500736780840763	0.006902763008646845	0.024212328119952196	0.21409774140723703	1.0
PTBXL	18296	5117	11	150	SPEC	0.5998687370012068	0.0070204242850508605	0.025264013515643734	0.22217420658469006	1.0
PTBXL	18296	5117	12	150	SPEC	0.49161680365341737	0.0070438103785468425	0.025693675482905534	0.2196998735957421	1.0
PTBXL	18296	5117	1	150	SG0SPEC	0.3038976188924124	0.004636080973784473	0.025304939585640736	0.10125255642453064	1.0
PTBXL	18296	5117	2	150	SG0SPEC	0.3230308059680778	0.004213776356647573	0.02265045633880567	0.09775062131336372	1.0
PTBXL	18296	5117	3	150	SG0SPEC	0.26245425111530146	0.00466291707734851	0.024556968775900016	0.1065597337944928	1.0
PTBXL	18296	5117	4	150	SG0SPEC	0.3479646073386431	0.004782811153684747	0.02500808489703642	0.12764472137029378	1.0
PTBXL	18296	5117	5	150	SG0SPEC	0.3948501478712427	0.005000091749636487	0.02504073352299644	0.11720763174444052	1.0
PTBXL	18296	5117	6	150	SG0SPEC	0.3418312805104795	0.004414336226453701	0.023085562006316788	0.10647453500446827	1.0
PTBXL	18296	5117	7	150	SG0SPEC	0.40017427211625517	0.00457538717066242	0.025123016502869147	0.09426157088967883	1.0
PTBXL	18296	5117	8	150	SG0SPEC	0.2523741648173999	0.004644633239332831	0.025154196011608784	0.10526682792368279	1.0
PTBXL	18296	5117	9	150	SG0SPEC	0.2689443916298788	0.005028432613797485	0.025599493447019193	0.11484359354821928	1.0
PTBXL	18296	5117	10	150	SG0SPEC	0.32052864681363247	0.0046553084332849985	0.023273113260133416	0.1174442023602873	1.0
PTBXL	18296	5117	11	150	SG0SPEC	0.35644563555685166	0.004581198927724775	0.024600127202795394	0.10657793398756613	1.0
PTBXL	18296	5117	12	150	SG0SPEC	0.3252989958609113	0.004776965905359903	0.024775148445325922	0.10724421862722705	1.0
PTBXL	19960	14170	1	40	FD	0.12817780897801692	0.0032236477715884273	0.009102101626915618	0.01855327216288903	1.0
PTBXL	19960	14170	2	40	FD	0.13016674693790456	0.003365895853841103	0.008935754762084885	0.01273942357852955	1.0
PTBXL	19960	14170	3	40	FD	0.15796331761521779	0.004024626013550712	0.008424087197286323	0.00824143431356157	1.0
PTBXL	19960	14170	4	40	FD	0.13438981808590647	0.0037045861917542984	0.009272363135503319	0.0167439254908923	1.0
PTBXL	19960	14170	5	40	FD	0.1272914080016211	0.003359908690771453	0.009002868662809934	0.01841020962323849	1.0
PTBXL	19960	14170	6	40	FD	0.12658855836933047	0.0034699440365767893	0.009039842845718066	0.014563531928256695	1.0
PTBXL	19960	14170	7	40	FD	0.1681284414359534	0.004112435578924352	0.00942717124332509	0.017638119423105326	1.0
PTBXL	19960	14170	1	40	SG	0.1358377307994687	0.002747109235212886	0.00890136785040801	0.024444256930519343	1.0
PTBXL	19960	14170	2	40	SG	0.15225442316046692	0.00285266284204236	0.00870007714218212	0.01842540032303615	1.0
PTBXL	19960	14170	3	40	SG	0.09764222246926405	0.0033854264006485998	0.008096968003577914	0.011128703741276105	1.0
PTBXL	19960	14170	4	40	SG	0.16543905650145882	0.0031099103306291174	0.008971981400330892	0.023003208975142003	1.0
PTBXL	19960	14170	5	40	SG	0.1363038351484801	0.002851373578288194	0.008777809372098254	0.02421614169426314	1.0
PTBXL	19960	14170	6	40	SG	0.15234438902950181	0.0029250728429117442	0.008777877836299002	0.020402493506608797	1.0
PTBXL	19960	14170	7	40	SG	0.11403525476947696	0.003460010027055634	0.009086576097751198	0.02239772961743897	1.0
PTBXL	19960	14170	1	40	SPEC	0.1205655978263028	0.003329491694813559	0.009227849066066964	0.017498491671607032	1.0
PTBXL	19960	14170	2	40	SPEC	0.12692725527233067	0.003479762067611794	0.009070138824367684	0.012156722331195902	1.0
PTBXL	19960	14170	3	40	SPEC	0.12143349198677059	0.004169677259027953	0.008574447967297479	0.008007187752823155	1.0
PTBXL	19960	14170	4	40	SPEC	0.14011867703991102	0.0038382492456151976	0.009421852469791487	0.01554151242908305	1.0
PTBXL	19960	14170	5	40	SPEC	0.15897866042199235	0.003469867103328389	0.009130498123655377	0.017587478668857067	1.0
PTBXL	19960	14170	6	40	SPEC	0.12106666348625099	0.003591687717470329	0.009179443356385415	0.01421279580653215	1.0
PTBXL	19960	14170	7	40	SPEC	0.15374501037639401	0.00425864412083593	0.009582165961242771	0.016862377012070547	1.0
PTBXL	19960	14170	1	40	SG0SPEC	0.13950408018607605	0.003235770291093918	0.009090117580242434	0.01989117387416449	1.0
PTBXL	19960	14170	2	40	SG0SPEC	0.1353961726239012	0.0033776433116910593	0.008912882872619135	0.013943936343691593	1.0
PTBXL	19960	14170	3	40	SG0SPEC	0.18041324092384992	0.004037842084429247	0.008420017106783775	0.008819259698155606	1.0
PTBXL	19960	14170	4	40	SG0SPEC	0.14133676746300997	0.0037098301104839006	0.009245562084885217	0.01837615285922934	1.0
PTBXL	19960	14170	5	40	SG0SPEC	0.1122060470766398	0.0033749943849355653	0.008992916630935458	0.019900120155966754	1.0
PTBXL	19960	14170	6	40	SG0SPEC	0.13660877056904966	0.0034795213360930286	0.009016602576553248	0.015506010149223147	1.0
PTBXL	19960	14170	7	40	SG0SPEC	0.14939580079680073	0.004125177825209285	0.00941473216271683	0.01897058275286549	1.0
PTBXL	19960	14170	1	100	FD	0.6944222545978517	0.004473649497972238	0.010226552400517772	0.02253857684190566	1.0
PTBXL	19960	14170	2	100	FD	0.2622543893845432	0.00481114410836206	0.010293047137285717	0.020888393142733573	1.0
PTBXL	19960	14170	3	100	FD	0.3147113547975086	0.005675191937892936	0.009838676964788465	0.02300003658404871	1.0
PTBXL	19960	14170	4	100	FD	0.24491178114317919	0.005229847633972712	0.010925182033785083	0.03494055356743527	1.0
PTBXL	19960	14170	5	100	FD	0.3518020691177237	0.004658638297516893	0.010182487915461023	0.03495991570273966	1.0
PTBXL	19960	14170	6	100	FD	0.28735436383277196	0.004870848526623108	0.01035129658488097	0.04947024837600223	1.0
PTBXL	19960	14170	7	100	FD	0.2622167520025546	0.005726398097747408	0.010910799563313275	0.03351925521209082	1.0
PTBXL	19960	14170	1	100	SG	0.14479408276941286	0.0029549389833802026	0.009411271873936991	0.027017805517830958	1.0
PTBXL	19960	14170	2	100	SG	0.1111580669440666	0.003087985348380924	0.009326813407827112	0.024754121095954512	1.0
PTBXL	19960	14170	3	100	SG	0.11778340284597862	0.003653945837187329	0.008587128569330903	0.01702815244983879	1.0
PTBXL	19960	14170	4	100	SG	0.18532006535859671	0.003389496739700828	0.009722383788956363	0.026169048090176082	1.0
PTBXL	19960	14170	5	100	SG	0.28947525103214206	0.0030702842932970025	0.009244930533587893	0.02954813194633773	1.0
PTBXL	19960	14170	6	100	SG	0.14191136099233057	0.0031691366171036554	0.009269020318746539	0.03204372534321398	1.0
PTBXL	19960	14170	7	100	SG	0.14836748930605817	0.003751512664533306	0.009710682685609222	0.02541626163241529	1.0
PTBXL	19960	14170	1	100	SPEC	0.4475355111848506	0.005236173359547441	0.010738209105909828	0.023110951414742783	1.0
PTBXL	19960	14170	2	100	SPEC	0.3351423284914835	0.005600579345084058	0.010879314771669745	0.02364021982671351	1.0
PTBXL	19960	14170	3	100	SPEC	0.2990290373546551	0.006611629504939646	0.010509641090947956	0.023655489493685813	1.0
PTBXL	19960	14170	4	100	SPEC	0.30052998473363196	0.005999488681753208	0.01153093134417333	0.04473709167351193	1.0
PTBXL	19960	14170	5	100	SPEC	0.3423368502372729	0.005366515587717124	0.010702314976105463	0.04524720463625245	1.0
PTBXL	19960	14170	6	100	SPEC	0.39187169238103725	0.00564829161152419	0.010958462255403912	0.0639334117859922	1.0
PTBXL	19960	14170	7	100	SPEC	0.39492260053425726	0.006563420349637839	0.011532534839061954	0.03591026192822472	1.0
PTBXL	19960	14170	1	100	SG0SPEC	0.17644139675833875	0.0036527002193928247	0.009764778872678726	0.02289842295886229	1.0
PTBXL	19960	14170	2	100	SG0SPEC	0.1708114877813924	0.003890754995683475	0.009759372016808146	0.025262774214644696	1.0
PTBXL	19960	14170	3	100	SG0SPEC	0.1677362874080165	0.004657169703943203	0.009213724242229287	0.01967263518683875	1.0
PTBXL	19960	14170	4	100	SG0SPEC	0.2130593229135503	0.004339569856718345	0.010223373809826405	0.029263438190003464	1.0
PTBXL	19960	14170	5	100	SG0SPEC	0.3836368262610876	0.00384730012147909	0.009696991518290728	0.029351007102625587	1.0
PTBXL	19960	14170	6	100	SG0SPEC	0.18683714417333497	0.004074538409007293	0.009772276626016487	0.03382618591191812	1.0
PTBXL	19960	14170	7	100	SG0SPEC	0.17564426208211284	0.004816969599993721	0.010333778717355009	0.027152241182376174	1.0
PTBXL	19960	14170	1	150	FD	0.3339894103560852	0.00476222229124332	0.010350214108563235	0.03098808882188575	1.0
PTBXL	19960	14170	2	150	FD	0.38528959996791995	0.00503557504710045	0.01040262096167594	0.03396384469979642	1.0
PTBXL	19960	14170	3	150	FD	0.3218262974496872	0.006007657628028366	0.01001956715483539	0.022729047818788834	1.0
PTBXL	19960	14170	4	150	FD	0.2701616019876916	0.00541150409790432	0.011090987693131073	0.04472676945968107	1.0
PTBXL	19960	14170	5	150	FD	0.2717450069601507	0.004889033596267259	0.010351309439298042	0.042214228915100835	1.0
PTBXL	19960	14170	6	150	FD	0.46609078971170925	0.005202072342524452	0.010596674453015523	0.041877961833996155	1.0
PTBXL	19960	14170	7	150	FD	0.333752757215482	0.005966954922288546	0.011050898135114976	0.028244027782666978	1.0
PTBXL	19960	14170	1	150	SG	0.19641524663777385	0.0029503354751947417	0.009418109067470724	0.028270337609154716	1.0
PTBXL	19960	14170	2	150	SG	0.10516382253648535	0.0030870846992440935	0.009344348608981869	0.026862586441355255	1.0
PTBXL	19960	14170	3	150	SG	0.12263282473248763	0.0036489282840200346	0.008594681560541348	0.018184273944542403	1.0
PTBXL	19960	14170	4	150	SG	0.18638024584503932	0.0033864398415608832	0.009731433111374413	0.027327919261365737	1.0
PTBXL	19960	14170	5	150	SG	0.28490354768209847	0.0030681887167142755	0.009250091480465229	0.029851360600118938	1.0
PTBXL	19960	14170	6	150	SG	0.13110685685873177	0.0031682175364848974	0.009278023588774439	0.031940349853319235	1.0
PTBXL	19960	14170	7	150	SG	0.14112445490731998	0.0037465052752581668	0.009711786256813357	0.025786057386579728	1.0
PTBXL	19960	14170	1	150	SPEC	0.8621361190023871	0.006091851782271392	0.011313261038394569	0.07390062176129382	1.0
PTBXL	19960	14170	2	150	SPEC	0.7693426038462913	0.006421161780498188	0.011367978660212559	0.09140664265586773	1.0
PTBXL	19960	14170	3	150	SPEC	0.626495007731004	0.00758300534863239	0.011275499914805599	0.051120301315619815	1.0
PTBXL	19960	14170	4	150	SPEC	0.366050006116132	0.0066960522345660715	0.012025068840380002	0.09870408756827659	1.0
PTBXL	19960	14170	5	150	SPEC	0.5889655277412217	0.006220400148942926	0.011321609236969133	0.09556697148511707	1.0
PTBXL	19960	14170	6	150	SPEC	0.4806645472810857	0.006653186836116664	0.011609289404934293	0.06612132474043551	1.0
PTBXL	19960	14170	7	150	SPEC	0.9100380303323458	0.0073312744493941795	0.012085082324611833	0.048287888630828564	1.0
PTBXL	19960	14170	1	150	SG0SPEC	0.32933157912754457	0.003653333232220912	0.009816882736225212	0.033686989298058516	1.0
PTBXL	19960	14170	2	150	SG0SPEC	0.21416316195718535	0.00396184302317928	0.009856747873335481	0.035634205073978305	1.0
PTBXL	19960	14170	3	150	SG0SPEC	0.40758609213623875	0.004669339718598384	0.009281922906747637	0.022177784396432584	1.0
PTBXL	19960	14170	4	150	SG0SPEC	0.2367056462182389	0.0043717785896281594	0.010278557340995156	0.040193258713373446	1.0
PTBXL	19960	14170	5	150	SG0SPEC	0.21916650624438871	0.003938129433777507	0.009761570604004205	0.03889182526431221	1.0
PTBXL	19960	14170	6	150	SG0SPEC	0.18753124602892995	0.004125130451377663	0.009840664099933262	0.03603796119349763	1.0
PTBXL	19960	14170	7	150	SG0SPEC	0.25495202006886153	0.004822893093262419	0.010380344949811344	0.030223034986463917	1.0
PTBXL	10131	2668	1	40	FD	0.11964389858968907	0.002135591406214375	0.015214513953481348	0.06704940530444559	1.0
PTBXL	10131	2668	2	40	FD	0.12629219198763977	0.002094319354971186	0.01572858405830493	0.07301853514486444	1.0
PTBXL	10131	2668	3	40	FD	0.12172666935221564	0.002058443223271454	0.015747499065472084	0.06688718828207761	1.0
PTBXL	10131	2668	4	40	FD	0.11116660206625076	0.0022440436863416274	0.016177745371346027	0.06277668910550177	1.0
PTBXL	10131	2668	5	40	FD	0.12686382822484463	0.002255734371115215	0.015708290714074254	0.05612834497974135	1.0
PTBXL	10131	2668	6	40	FD	0.1215690319417956	0.0018357635507691202	0.01165556028476746	0.04687106444845463	1.0
PTBXL	10131	2668	7	40	FD	0.1331237743814667	0.002310569217304782	0.015597337832410959	0.055158574032216856	1.0
PTBXL	10131	2668	8	40	FD	0.16762459232977708	0.001612297672288195	0.01103640367566298	0.047177634385116	1.0
PTBXL	10131	2668	9	40	FD	0.11684670097689147	0.0022326445913874583	0.015346407768855451	0.06125404058925715	1.0
PTBXL	10131	2668	10	40	FD	0.1270150285181398	0.0016618436619739727	0.011205964961845552	0.04710407584485785	1.0
PTBXL	10131	2668	11	40	FD	0.08963240119496518	0.002122967592500487	0.015354823681107112	0.06678382599747702	1.0
PTBXL	10131	2668	1	40	SG	0.12687328083508626	0.0019127390262216695	0.015178131903593954	0.06736809041050533	1.0
PTBXL	10131	2668	2	40	SG	0.11812458317127962	0.001882583614617658	0.015702183083250797	0.07267996070233478	1.0
PTBXL	10131	2668	3	40	SG	0.11194253831631397	0.0018425463209909409	0.015713311328538402	0.06735796879700914	1.0
PTBXL	10131	2668	4	40	SG	0.0920273011109898	0.0020138728165576035	0.016140625635429968	0.0631491890391506	1.0
PTBXL	10131	2668	5	40	SG	0.11683200612515769	0.0020195668721076083	0.01566184013885801	0.057239824593085284	1.0
PTBXL	10131	2668	6	40	SG	0.12950650676225767	0.001611105935807626	0.011593291002664666	0.04279926542400185	1.0
PTBXL	10131	2668	7	40	SG	0.09291063364784628	0.0020703680278677267	0.015541206120318233	0.05655599900848827	1.0
PTBXL	10131	2668	8	40	SG	0.14886034452082908	0.001425926915495004	0.010986172062933872	0.04182361676158908	1.0
PTBXL	10131	2668	9	40	SG	0.08658039601552193	0.002004081638637839	0.015305255382114078	0.06178335859452789	1.0
PTBXL	10131	2668	10	40	SG	0.11986280249510355	0.0014656306668746723	0.011154020602688606	0.04321341987468221	1.0
PTBXL	10131	2668	11	40	SG	0.0970249916567695	0.0019088897626121006	0.015319992487493167	0.06631388875630785	1.0
PTBXL	10131	2668	1	40	SPEC	0.13040877857872032	0.002185277433821608	0.01528821420352154	0.06892632365687383	1.0
PTBXL	10131	2668	2	40	SPEC	0.12615350083264318	0.0021406898631824967	0.015804063382275253	0.0752698885636372	1.0
PTBXL	10131	2668	3	40	SPEC	0.12753334779008044	0.0021061989415081805	0.01582626137939158	0.06888162013062336	1.0
PTBXL	10131	2668	4	40	SPEC	0.12182932152123681	0.002294840648848454	0.016257246164344204	0.06455919906574052	1.0
PTBXL	10131	2668	5	40	SPEC	0.15593776244357876	0.0023075882907343578	0.015789430455997875	0.05751087634966454	1.0
PTBXL	10131	2668	6	40	SPEC	0.13463511108425952	0.0018856172642168925	0.011690231419881453	0.04976255026017123	1.0
PTBXL	10131	2668	7	40	SPEC	0.1489077004797499	0.002365744065500463	0.015681428648631722	0.0564329795361038	1.0
