## Supplementary material for "Calibration and processing sensitivity of time-embedded three-dimensional electrocardiographic descriptors: a two-dataset benchmark": Research materials and reproducible analysis code: PTBXL_beats.csv (part 7 of 14)

cohort	record	patient	beat	cutoff	method	abs_torsion	curvature	almost_curvature	weighted_abs_torsion	valid_duration_fraction
PTBXL	10131	2668	8	40	SPEC	0.1643999513651138	0.00165448057110363	0.011067502748971563	0.050562406098878715	1.0
PTBXL	10131	2668	9	40	SPEC	0.10847971880796257	0.0022828047839393187	0.015421069313854882	0.06289711985248501	1.0
PTBXL	10131	2668	10	40	SPEC	0.12975660892431937	0.001705429224354779	0.01123896937063355	0.04983036401744549	1.0
PTBXL	10131	2668	11	40	SPEC	0.09792810305709426	0.00217012855230526	0.015430000930745414	0.06888498423569159	1.0
PTBXL	10131	2668	1	40	SG0SPEC	0.11344962417048579	0.0021449451361154146	0.015214405114988765	0.06791115731821817	1.0
PTBXL	10131	2668	2	40	SG0SPEC	0.12868239356550884	0.002105327028041501	0.015724927093620802	0.07381035595647707	1.0
PTBXL	10131	2668	3	40	SG0SPEC	0.12008012435942648	0.002068119309709444	0.015736629528209704	0.06773071151089549	1.0
PTBXL	10131	2668	4	40	SG0SPEC	0.11669115510905796	0.002254711271093123	0.016173855333604964	0.06346480838910265	1.0
PTBXL	10131	2668	5	40	SG0SPEC	0.12171229752768838	0.002266208456446707	0.015695331228127243	0.056726596684858785	1.0
PTBXL	10131	2668	6	40	SG0SPEC	0.12278294940744965	0.0018345071260999547	0.011640863032294838	0.047198084702856885	1.0
PTBXL	10131	2668	7	40	SG0SPEC	0.15008709852099306	0.0023205417649178697	0.015582184383405206	0.05585921216655104	1.0
PTBXL	10131	2668	8	40	SG0SPEC	0.15536882704405416	0.0016103648373908968	0.011016331211814775	0.047326885105404275	1.0
PTBXL	10131	2668	9	40	SG0SPEC	0.18906873695594217	0.002243533231799124	0.015346308059863732	0.06196295553272662	1.0
PTBXL	10131	2668	10	40	SG0SPEC	0.1277758003770681	0.001660285869450779	0.011187991705797432	0.04762869026330963	1.0
PTBXL	10131	2668	11	40	SG0SPEC	0.08922917166918025	0.0021324639282033456	0.015350637627168809	0.06743132553087024	1.0
PTBXL	10131	2668	1	100	FD	0.28696725963600545	0.002769070003949968	0.015736592803912628	0.07869535521302652	1.0
PTBXL	10131	2668	2	100	FD	0.2731668765115727	0.002767555508981391	0.01611880470867494	0.09968616179915052	1.0
PTBXL	10131	2668	3	100	FD	0.3863250748831361	0.002749321529819248	0.015950065392832537	0.12009275040831546	1.0
PTBXL	10131	2668	4	100	FD	0.3563807374359873	0.0029038429811568322	0.016593173732957302	0.09258961025998295	1.0
PTBXL	10131	2668	5	100	FD	0.29321016091347335	0.0029110480091437624	0.01610942078700037	0.10359123283365369	1.0
PTBXL	10131	2668	6	100	FD	0.2890611071659086	0.0025437991678361324	0.01214782584748327	0.06454558316730878	1.0
PTBXL	10131	2668	7	100	FD	0.23678641452499669	0.002904688429439144	0.016168546209704433	0.06339230663236317	1.0
PTBXL	10131	2668	8	100	FD	0.28554080454349295	0.0022156460793422957	0.011499909077754599	0.07309247659502342	1.0
PTBXL	10131	2668	9	100	FD	0.30118081793903545	0.00283994463963603	0.01581766059738701	0.07856145315026644	1.0
PTBXL	10131	2668	10	100	FD	0.2721194151398268	0.0022131698920197927	0.011627503402079869	0.07197336391634754	1.0
PTBXL	10131	2668	11	100	FD	0.25952543760938473	0.002783210095838905	0.015835699791650705	0.08113573052215776	1.0
PTBXL	10131	2668	1	100	SG	0.17473844117800433	0.0020299992982525466	0.015553824159189131	0.08670770720250637	1.0
PTBXL	10131	2668	2	100	SG	0.14427689018043488	0.0020077618770750656	0.015977833472497243	0.10361512924726712	1.0
PTBXL	10131	2668	3	100	SG	0.11889370179609571	0.0019604545658592327	0.015816146789419006	0.10114072436688862	1.0
PTBXL	10131	2668	4	100	SG	0.1455972931322987	0.0021358286845224598	0.0164440860928586	0.09031002414936405	1.0
PTBXL	10131	2668	5	100	SG	0.1878486922470048	0.002158029920224866	0.015969007803430954	0.08468276031553991	1.0
PTBXL	10131	2668	6	100	SG	0.19276422846281477	0.001784140018253766	0.011922637570828041	0.055278698828359285	1.0
PTBXL	10131	2668	7	100	SG	0.1694894846343414	0.0021853135051369196	0.015944583747720103	0.06994084167955048	1.0
PTBXL	10131	2668	8	100	SG	0.18467396691826551	0.00156947488933852	0.011300634779237477	0.05605091022254323	1.0
PTBXL	10131	2668	9	100	SG	0.15934620395572507	0.0021280160668287296	0.01567788471763202	0.08398450874116795	1.0
PTBXL	10131	2668	10	100	SG	0.17250665105205337	0.0016137402363038491	0.011442010832593533	0.055135413791484296	1.0
PTBXL	10131	2668	11	100	SG	0.14826664788787225	0.002026361812222676	0.01566412785859114	0.08975392099048836	1.0
PTBXL	10131	2668	1	100	SPEC	0.39621553580124136	0.0031299128356673638	0.015954489875740274	0.09702493515516109	1.0
PTBXL	10131	2668	2	100	SPEC	0.39807736945945643	0.003176674306790065	0.016337055561233247	0.09976552000776959	1.0
PTBXL	10131	2668	3	100	SPEC	0.4065640659736885	0.003191114633359539	0.01614022239280467	0.1301983008491577	1.0
PTBXL	10131	2668	4	100	SPEC	0.33211157917957324	0.0033063003385986854	0.016808092243713997	0.10819554336687036	1.0
PTBXL	10131	2668	5	100	SPEC	0.48390824484260103	0.0033469456885100433	0.016330985422071967	0.12593541824385773	1.0
PTBXL	10131	2668	6	100	SPEC	0.28858777290410703	0.0028592432244672465	0.012308725079968592	0.08201134134226011	1.0
PTBXL	10131	2668	7	100	SPEC	0.3963972735888252	0.0032984606995787994	0.01639681327032157	0.08300360398390451	1.0
PTBXL	10131	2668	8	100	SPEC	0.36823950546528184	0.0025160164009180508	0.011656379501994468	0.09213275752109165	1.0
PTBXL	10131	2668	9	100	SPEC	0.44058081234314883	0.0032147749062110672	0.01602536049695469	0.09333187831879008	1.0
PTBXL	10131	2668	10	100	SPEC	0.3871513071444855	0.00249570233569655	0.011762690661278632	0.09726677818992671	1.0
PTBXL	10131	2668	11	100	SPEC	0.43075920815587276	0.003226732893291294	0.016083089563358043	0.09897837066188316	1.0
PTBXL	10131	2668	1	100	SG0SPEC	0.1798629440274737	0.0024651580030599653	0.015517262938406075	0.08690554153528478	1.0
PTBXL	10131	2668	2	100	SG0SPEC	0.21018996464360176	0.0024412048075597667	0.015963229144836683	0.10271454228358927	1.0
PTBXL	10131	2668	3	100	SG0SPEC	0.18672220491398184	0.002369786549928883	0.015866218493519487	0.10020729263126107	1.0
PTBXL	10131	2668	4	100	SG0SPEC	0.1709448357993442	0.002596521085649292	0.01644901885895138	0.09242313195118129	1.0
PTBXL	10131	2668	5	100	SG0SPEC	0.1902647842314166	0.002621371035107595	0.016004116396075106	0.08583567160928807	1.0
PTBXL	10131	2668	6	100	SG0SPEC	0.2389001478685476	0.002200125246222185	0.011967212291958775	0.059068680834602365	1.0
PTBXL	10131	2668	7	100	SG0SPEC	0.22338283266620726	0.0026131926268031388	0.01594518970264175	0.07244892219517017	1.0
PTBXL	10131	2668	8	100	SG0SPEC	0.2631060870278402	0.001946971733428215	0.011321427500919563	0.058845227507144104	1.0
PTBXL	10131	2668	9	100	SG0SPEC	0.19528965917578228	0.0025787533500010087	0.01567053165897413	0.08337856037868371	1.0
PTBXL	10131	2668	10	100	SG0SPEC	0.2043573336751931	0.001979587894184225	0.011447675405193296	0.06001311467857772	1.0
PTBXL	10131	2668	11	100	SG0SPEC	0.22098420448613107	0.002438515394667879	0.01564868772698644	0.09029167698447288	1.0
PTBXL	10131	2668	1	150	FD	0.3910197205444454	0.002931985910145535	0.015888491489731035	0.08163940473330168	1.0
PTBXL	10131	2668	2	150	FD	0.33945081147942063	0.00303253257967569	0.01627073379303168	0.09198194274884315	1.0
PTBXL	10131	2668	3	150	FD	0.505659748784569	0.0029837815310954016	0.016100730374596608	0.11782415501287197	1.0
PTBXL	10131	2668	4	150	FD	0.2863826044671213	0.0030906542210119123	0.01681543979623833	0.10898224565009117	1.0
PTBXL	10131	2668	5	150	FD	0.3502307988711669	0.0031673799204044633	0.01629625661042627	0.1147256846029941	1.0
PTBXL	10131	2668	6	150	FD	0.28280406596980495	0.002705533352767469	0.012167723933233466	0.07537798552121748	1.0
PTBXL	10131	2668	7	150	FD	0.2824075317087401	0.0031055847694111695	0.016439508152650162	0.1035615504393533	1.0
PTBXL	10131	2668	8	150	FD	0.28016490827708085	0.0024140253157193844	0.011622798549509898	0.07627233521884262	1.0
PTBXL	10131	2668	9	150	FD	0.2878829068606201	0.003044455115728598	0.01603733861537795	0.0923792538530957	1.0
PTBXL	10131	2668	10	150	FD	0.3346549758997683	0.002389207465024871	0.011684910687552778	0.10048244804796298	1.0
PTBXL	10131	2668	11	150	FD	0.5598872963921655	0.003003957883283168	0.01601694395950756	0.09688656447667224	1.0
PTBXL	10131	2668	1	150	SG	0.17299346212443878	0.002033160987275517	0.015541487561468498	0.08747196346475403	1.0
PTBXL	10131	2668	2	150	SG	0.14621064996407845	0.0020122183485856426	0.0159714658291032	0.10436805391547134	1.0
PTBXL	10131	2668	3	150	SG	0.1736366719108283	0.001962232669626732	0.015802007403363415	0.10187112365135137	1.0
PTBXL	10131	2668	4	150	SG	0.14541388394434931	0.0021393316854208056	0.01642409764609587	0.09062863438098281	1.0
PTBXL	10131	2668	5	150	SG	0.16656428920389443	0.0021605722861571287	0.015960780506971677	0.08510964799720931	1.0
PTBXL	10131	2668	6	150	SG	0.190418260046039	0.0017853140422379008	0.011931458875492072	0.0554108408511035	1.0
PTBXL	10131	2668	7	150	SG	0.15461767639260462	0.002188446483188492	0.015929566176019365	0.07018200567331885	1.0
PTBXL	10131	2668	8	150	SG	0.2976086527642792	0.0015724172174754994	0.011307853706221529	0.05645600797965411	1.0
PTBXL	10131	2668	9	150	SG	0.14967986546961864	0.002130529964265368	0.01565856789623394	0.0842794375903904	1.0
PTBXL	10131	2668	10	150	SG	0.17401605104561108	0.0016175641795796955	0.011453753108391496	0.05589276409405228	1.0
PTBXL	10131	2668	11	150	SG	0.14632470033281167	0.002029772581098738	0.015649524547130825	0.09036000509554491	1.0
PTBXL	10131	2668	1	150	SPEC	0.5348129520100752	0.004031487959442927	0.016348770290291605	0.1781062975292418	1.0
PTBXL	10131	2668	2	150	SPEC	0.7516076484818215	0.00416990526840384	0.016712000204031983	0.20406572669384096	1.0
PTBXL	10131	2668	3	150	SPEC	0.6267324942994698	0.004250791652899998	0.016564243882217677	0.2405937011205641	1.0
PTBXL	10131	2668	4	150	SPEC	0.5516857676211071	0.004196621969886072	0.01729371075277365	0.22534805013415118	1.0
PTBXL	10131	2668	5	150	SPEC	0.4985488300698642	0.00426843344830898	0.01670823575011626	0.2034226638349649	1.0
PTBXL	10131	2668	6	150	SPEC	0.5575583680331034	0.003406428795725245	0.012489735372031473	0.14544698746838036	1.0
PTBXL	10131	2668	7	150	SPEC	0.527813034853798	0.0042346810513293155	0.016949675022481413	0.2731464104209469	1.0
PTBXL	10131	2668	8	150	SPEC	0.42969968814888415	0.0032446392535746926	0.01201319553227763	0.13562373717302878	1.0
PTBXL	10131	2668	9	150	SPEC	0.5804862668532595	0.004125113290901769	0.016553037712343965	0.18875565413535345	1.0
PTBXL	10131	2668	10	150	SPEC	0.5846101749944135	0.003307019057311838	0.012040496908588823	0.1824126904633775	1.0
PTBXL	10131	2668	11	150	SPEC	0.6847338303481283	0.0042043529784636215	0.016533936732602592	0.219280130012783	1.0
PTBXL	10131	2668	1	150	SG0SPEC	0.2549018353734205	0.0025091051932261592	0.015525208581472659	0.09628879041341018	1.0
PTBXL	10131	2668	2	150	SG0SPEC	0.28150594627567693	0.002514581667433691	0.015970143271234714	0.1107369976243196	1.0
PTBXL	10131	2668	3	150	SG0SPEC	0.22530755007129408	0.0024238370434486217	0.015861316390840027	0.1062294228691195	1.0
PTBXL	10131	2668	4	150	SG0SPEC	0.2996728117322451	0.00265313710053922	0.016467729118648994	0.09955745409156914	1.0
PTBXL	10131	2668	5	150	SG0SPEC	0.28061478683849483	0.0026707157514454668	0.016027249888703403	0.09342626519393644	1.0
PTBXL	10131	2668	6	150	SG0SPEC	0.2987439351347727	0.0022353936975304705	0.011995388706729703	0.06535171062807346	1.0
PTBXL	10131	2668	7	150	SG0SPEC	0.21197156548661952	0.0026850750252795617	0.01595783974922105	0.07446324901966764	1.0
PTBXL	10131	2668	8	150	SG0SPEC	0.26707364940763006	0.0019815316621939268	0.011338187393366056	0.07022772835330933	1.0
PTBXL	10131	2668	9	150	SG0SPEC	0.21026002043503877	0.0026294594923333765	0.015687053339857305	0.08632562444788508	1.0
PTBXL	10131	2668	10	150	SG0SPEC	0.3552250409516955	0.00202739711849432	0.011463146605579014	0.06926779070040884	1.0
PTBXL	10131	2668	11	150	SG0SPEC	0.24196099450949288	0.002492796526421252	0.01565147297185851	0.09660844014063265	1.0
PTBXL	11738	4169	1	40	FD	0.15417220255830827	0.003769024725835851	0.014867057043540573	0.05015316821793377	1.0
PTBXL	11738	4169	2	40	FD	0.16028046699985632	0.003864679016988413	0.016347318700044258	0.04479729024802137	1.0
PTBXL	11738	4169	3	40	FD	0.14387311120801324	0.003928896796850715	0.017142511850777573	0.03705523686610691	1.0
PTBXL	11738	4169	4	40	FD	0.1637271167053814	0.003989323503770008	0.01683936009717208	0.042783206095103304	1.0
PTBXL	11738	4169	5	40	FD	0.18274471788835675	0.0038855621260795005	0.016537667867786664	0.04317871035349268	1.0
PTBXL	11738	4169	6	40	FD	0.18689740212798828	0.004025902909172685	0.016773130289956067	0.04655764239062062	1.0
PTBXL	11738	4169	7	40	FD	0.16315208300602196	0.003920363270694757	0.016923667202484963	0.03262890349986318	1.0
PTBXL	11738	4169	8	40	FD	0.13050858171752766	0.0038929478413099084	0.01648626722022524	0.03954147034303876	1.0
PTBXL	11738	4169	9	40	FD	0.1486113842282733	0.0038870482733459268	0.016403472318971078	0.04510778453479536	1.0
PTBXL	11738	4169	10	40	FD	0.13181395903495316	0.0037997975799573484	0.016338419847176162	0.044025673954928575	1.0
PTBXL	11738	4169	11	40	FD	0.1363789519014215	0.004115418309013283	0.017674084802742542	0.039408787807154566	1.0
PTBXL	11738	4169	12	40	FD	0.1781570308616559	0.003917571731120337	0.017195045521104603	0.03692832931643927	1.0
PTBXL	11738	4169	13	40	FD	0.16519310406905552	0.003939786365271424	0.016542631316777405	0.043533532226892255	1.0
PTBXL	11738	4169	14	40	FD	0.5619488418402948	0.0037560287135836403	0.015172412144119012	0.05341785182460852	1.0
PTBXL	11738	4169	15	40	FD	0.14446126872742335	0.003903413859000435	0.016464052726300926	0.04025195504666083	1.0
PTBXL	11738	4169	16	40	FD	0.13093691794341397	0.003950380095813914	0.01655843978357409	0.03663853357243926	1.0
PTBXL	11738	4169	1	40	SG	0.12955149854285425	0.0032129380159300097	0.014731590876138893	0.04457721742105926	1.0
PTBXL	11738	4169	2	40	SG	0.20337131193892902	0.003309631670823992	0.016244870743647527	0.03998421056529179	1.0
PTBXL	11738	4169	3	40	SG	0.13041321656591673	0.0034008255813646263	0.017059479571905067	0.03377073421306647	1.0
PTBXL	11738	4169	4	40	SG	0.1567209513521033	0.0034269780043452284	0.016731546641272885	0.03769460780573812	1.0
PTBXL	11738	4169	5	40	SG	0.19363061353389638	0.00333431081240766	0.01644007336329093	0.03824609441656697	1.0
PTBXL	11738	4169	6	40	SG	0.22754363056281307	0.0034494083974015077	0.016662693881690543	0.04264767159790697	1.0
PTBXL	11738	4169	7	40	SG	0.17914202292112694	0.003392728724524278	0.016841900041582144	0.02961994998379657	1.0
PTBXL	11738	4169	8	40	SG	0.13143374266814975	0.0033426099894981742	0.016384968562722813	0.03593952201324757	1.0
PTBXL	11738	4169	9	40	SG	0.15397848055908273	0.0033313264768742115	0.016290091390742452	0.04032418456055267	1.0
PTBXL	11738	4169	10	40	SG	0.1279091361216672	0.0032608338836395134	0.01624519642981486	0.038385140640146156	1.0
PTBXL	11738	4169	11	40	SG	0.11844691526906147	0.003540566733510216	0.017582454380941206	0.03654459129598938	1.0
PTBXL	11738	4169	12	40	SG	0.1818771460664027	0.0033965249494174615	0.01711909724900082	0.03396170659884863	1.0
PTBXL	11738	4169	13	40	SG	0.2376925619229549	0.0033675813678741306	0.016427121482400144	0.03889822194981572	1.0
PTBXL	11738	4169	14	40	SG	0.1644631643397325	0.0031969585795474193	0.015047064182901656	0.04714487159706598	1.0
PTBXL	11738	4169	15	40	SG	0.11540265745727206	0.0033660841546354443	0.016372545245192716	0.03615035635667025	1.0
PTBXL	11738	4169	16	40	SG	0.12487301862750319	0.0033994202869398185	0.01645961197245999	0.03347286779848715	1.0
PTBXL	11738	4169	1	40	SPEC	0.15221611963394047	0.003890024399185862	0.015057919378558384	0.053566946685694936	1.0
PTBXL	11738	4169	2	40	SPEC	0.166283147422189	0.0039864484309363344	0.016539707030741254	0.04784717551055039	1.0
PTBXL	11738	4169	3	40	SPEC	0.38963324495586604	0.004043859555498967	0.017339280213577276	0.03942308616658487	1.0
PTBXL	11738	4169	4	40	SPEC	0.1483095887892854	0.004113552469859296	0.017042105495235885	0.045770820678491	1.0
PTBXL	11738	4169	5	40	SPEC	0.1748590618514514	0.004007117543082054	0.01673402718822212	0.04619378376909874	1.0
PTBXL	11738	4169	6	40	SPEC	0.18466764288852047	0.004152027494916903	0.016989645195828882	0.04936997827909964	1.0
PTBXL	11738	4169	7	40	SPEC	0.15478876560780416	0.004034636983897779	0.017120064381786475	0.034715563640369186	1.0
PTBXL	11738	4169	8	40	SPEC	0.13110618574761956	0.00401225007822291	0.01669874767199047	0.041998110744254274	1.0
PTBXL	11738	4169	9	40	SPEC	0.157117493991524	0.004007182017610829	0.016607643143353834	0.04812066438507905	1.0
PTBXL	11738	4169	10	40	SPEC	0.1410475070897682	0.00391620331823256	0.016529322809154836	0.04734905077712782	1.0
PTBXL	11738	4169	11	40	SPEC	0.14280726538300606	0.004239282273451896	0.017899546157770223	0.04155531093587665	1.0
PTBXL	11738	4169	12	40	SPEC	0.16602008597990328	0.004030996517733876	0.017399724422520874	0.039042680356661995	1.0
PTBXL	11738	4169	13	40	SPEC	0.17160491589096125	0.004065480468186557	0.016747676397580073	0.046411920462189185	1.0
PTBXL	11738	4169	14	40	SPEC	0.15501846935276214	0.003880477563657716	0.015362288250455842	0.057125315946901956	1.0
PTBXL	11738	4169	15	40	SPEC	0.1558151668216153	0.00402104120974378	0.016652739260983346	0.042894368268556464	1.0
PTBXL	11738	4169	16	40	SPEC	0.13539822715486102	0.004069856032989274	0.016768722417602997	0.038807847742271064	1.0
PTBXL	11738	4169	1	40	SG0SPEC	0.1475736101405362	0.0037887400766438797	0.014859339126378181	0.04976135995790417	1.0
PTBXL	11738	4169	2	40	SG0SPEC	0.1614723286884607	0.003884554926314455	0.01634708591786848	0.044016120584199465	1.0
PTBXL	11738	4169	3	40	SG0SPEC	0.14768545157111096	0.003953789006041936	0.01713847414181571	0.03647904843253423	1.0
PTBXL	11738	4169	4	40	SG0SPEC	0.17349624236620587	0.004011951432974055	0.016839944243383264	0.0422025975707377	1.0
PTBXL	11738	4169	5	40	SG0SPEC	0.18687867713426684	0.00390852605275004	0.016539462982860555	0.04273068310082194	1.0
PTBXL	11738	4169	6	40	SG0SPEC	0.18121625298845312	0.004050622186010118	0.016757328958599355	0.04643245626977556	1.0
PTBXL	11738	4169	7	40	SG0SPEC	0.23761920553933008	0.003947683584487556	0.016928346699780515	0.03211406696019507	1.0
PTBXL	11738	4169	8	40	SG0SPEC	0.15552407712333868	0.003915113717789309	0.016471076528265113	0.03928650261109729	1.0
PTBXL	11738	4169	9	40	SG0SPEC	0.14861525869463235	0.003908212378606647	0.016398681035279514	0.04477626674879305	1.0
PTBXL	11738	4169	10	40	SG0SPEC	0.13125587796173105	0.003820322987736727	0.01633991565499119	0.042966224004036754	1.0
PTBXL	11738	4169	11	40	SG0SPEC	0.13965256293340542	0.004141064648217199	0.017653991389857182	0.03932672456469072	1.0
PTBXL	11738	4169	12	40	SG0SPEC	0.18492458441740203	0.003944193182447435	0.01719003378297903	0.0368844373557895	1.0
PTBXL	11738	4169	13	40	SG0SPEC	0.17270654576005476	0.003960143803480349	0.016538279877070572	0.04323587002348067	1.0
PTBXL	11738	4169	14	40	SG0SPEC	0.18122801807620717	0.003772834778988639	0.01516764608259067	0.052843131795319485	1.0
PTBXL	11738	4169	15	40	SG0SPEC	0.17380923939688925	0.003927126784332773	0.01646965804221688	0.039834733140584264	1.0
PTBXL	11738	4169	16	40	SG0SPEC	0.14153801652570908	0.003973878993931545	0.016542636929046426	0.03647349576901284	1.0
PTBXL	11738	4169	1	100	FD	0.3610802937034495	0.004261169873649331	0.014583113318098398	0.09427242194479352	1.0
PTBXL	11738	4169	2	100	FD	0.275745784401558	0.004528760881916027	0.015852999899568062	0.10868640348751032	1.0
PTBXL	11738	4169	3	100	FD	0.24551699313174116	0.004553809204076783	0.016648379425985724	0.07432376990385978	1.0
PTBXL	11738	4169	4	100	FD	0.20052761534556737	0.0045587503563470425	0.016279010295628168	0.09559365277173607	1.0
PTBXL	11738	4169	5	100	FD	0.19872399956013848	0.004531872835520473	0.016054880550900538	0.09373499573480927	1.0
PTBXL	11738	4169	6	100	FD	0.3026933616354755	0.004512318811179898	0.016231570767857202	0.09053804823092879	1.0
PTBXL	11738	4169	7	100	FD	0.22483825263286522	0.004607190238223644	0.016365049230908955	0.07160101998571738	1.0
PTBXL	11738	4169	8	100	FD	0.2660533081655844	0.004401360425000543	0.015824744298457642	0.08303765967465364	1.0
PTBXL	11738	4169	9	100	FD	0.3005739471823776	0.0044056991936716455	0.015875434840225456	0.09407896165453421	1.0
PTBXL	11738	4169	10	100	FD	0.23980775969163465	0.004482057840783812	0.016310909842126974	0.10062899281897138	1.0
PTBXL	11738	4169	11	100	FD	0.25477805907483947	0.004680769836303204	0.016985254178836708	0.06860887126671644	1.0
PTBXL	11738	4169	12	100	FD	0.16636578004151664	0.004392048205119114	0.016572003918510166	0.06892556801559728	1.0
PTBXL	11738	4169	13	100	FD	0.33180521684871983	0.004477235289262346	0.01598081845236218	0.08773403319925731	1.0
PTBXL	11738	4169	14	100	FD	0.2026378906358718	0.004297168846865271	0.014931241133154862	0.0956231515726285	1.0
PTBXL	11738	4169	15	100	FD	0.5548562041860637	0.004572952891217758	0.016062572465724803	0.08947355648492532	1.0
PTBXL	11738	4169	16	100	FD	0.19791149334786742	0.004461752327415752	0.016172149336491727	0.07359755903809935	1.0
PTBXL	11738	4169	1	100	SG	0.14732295801667208	0.0033438425548547564	0.014414846354460022	0.07358436331125948	1.0
PTBXL	11738	4169	2	100	SG	0.17855034388710575	0.0034526471467837302	0.01579306490766335	0.06843079935086609	1.0
PTBXL	11738	4169	3	100	SG	0.17856239971406174	0.003545755967975148	0.016669239266373884	0.05654077377439553	1.0
PTBXL	11738	4169	4	100	SG	0.13756958405172856	0.0035692979901076026	0.016346860505494214	0.06497890126881277	1.0
PTBXL	11738	4169	5	100	SG	0.17049872301926547	0.0034811785073311985	0.016014263511409003	0.06844807710086692	1.0
PTBXL	11738	4169	6	100	SG	0.1386551800623796	0.00356753874559788	0.016224028980251295	0.06609313943892105	1.0
PTBXL	11738	4169	7	100	SG	0.1052908093874958	0.003521231643885342	0.016306231027452003	0.04859759964670294	1.0
PTBXL	11738	4169	8	100	SG	0.2857634776471293	0.0034483175375605584	0.015939143772297357	0.05655649670336941	1.0
PTBXL	11738	4169	9	100	SG	0.22000068853544993	0.003457415278703574	0.015799960663485924	0.0678923010845389	1.0
PTBXL	11738	4169	10	100	SG	0.17257375065172892	0.0034212834473437894	0.01610877542348593	0.07925614720608515	1.0
PTBXL	11738	4169	11	100	SG	0.19660933849397846	0.003660690587957313	0.01711756839547588	0.05257638915441292	1.0
PTBXL	11738	4169	12	100	SG	0.15195932351002187	0.0035207475633900727	0.01670142148509333	0.050937613130903524	1.0
PTBXL	11738	4169	13	100	SG	0.13614198692910845	0.003502619844377165	0.015964751347901575	0.062035179220624334	1.0
PTBXL	11738	4169	14	100	SG	0.2129694484930731	0.0033474390759408107	0.014746845246647341	0.07756198663871805	1.0
PTBXL	11738	4169	15	100	SG	0.17917728883439413	0.0035071280368285823	0.015992745871146904	0.0647605804515025	1.0
PTBXL	11738	4169	16	100	SG	0.18458563254153393	0.003505967969958874	0.01617423373204687	0.052578820441789846	1.0
PTBXL	11738	4169	1	100	SPEC	0.3555967234882593	0.004613227203000071	0.014857405816474569	0.11297908540402088	1.0
PTBXL	11738	4169	2	100	SPEC	0.2959330595329358	0.004946696790232344	0.016084123245867235	0.14493305561948647	1.0
PTBXL	11738	4169	3	100	SPEC	0.3290311010082784	0.004926500552933324	0.016865059617512973	0.0898725176778145	1.0
PTBXL	11738	4169	4	100	SPEC	0.2612396182293047	0.004881846046062088	0.016457976273278465	0.13047433313058823	1.0
PTBXL	11738	4169	5	100	SPEC	0.2633683054323259	0.004881160642677756	0.01630860316245708	0.12821431699506403	1.0
PTBXL	11738	4169	6	100	SPEC	0.25477071290612796	0.0047974440592833695	0.016442535203237255	0.11279124161508927	1.0
PTBXL	11738	4169	7	100	SPEC	0.7176049979630665	0.005017615744187436	0.016607770289715884	0.08896345482950663	1.0
PTBXL	11738	4169	8	100	SPEC	0.2160240995795112	0.004750933013824752	0.01602673041255024	0.10307229982910357	1.0
PTBXL	11738	4169	9	100	SPEC	0.33832645379344595	0.004716041099742625	0.016124427254655342	0.11826699455798034	1.0
PTBXL	11738	4169	10	100	SPEC	0.5739353437958247	0.004901652951429781	0.016622965092828675	0.11556925542816274	1.0
PTBXL	11738	4169	11	100	SPEC	0.28644545773988744	0.005037008797358169	0.01719338730852727	0.08283499808226524	1.0
PTBXL	11738	4169	12	100	SPEC	0.2881384562181344	0.004666050378394878	0.01673264757535224	0.08451953354163519	1.0
PTBXL	11738	4169	13	100	SPEC	0.42216801347217203	0.004777513056384334	0.016186106763965907	0.11072202190591662	1.0
PTBXL	11738	4169	14	100	SPEC	0.404744935727874	0.004591876107558552	0.015191905081211815	0.11165193507043941	1.0
PTBXL	11738	4169	15	100	SPEC	0.2462915127412679	0.004945860879148055	0.016290382802818033	0.10499245571074631	1.0
PTBXL	11738	4169	16	100	SPEC	0.2675231718540538	0.004792838491873408	0.0163949656042505	0.09100551386790967	1.0
PTBXL	11738	4169	1	100	SG0SPEC	0.3212186770622801	0.004110839079122434	0.014647446295929673	0.08390783771821798	1.0
PTBXL	11738	4169	2	100	SG0SPEC	0.23646432688344732	0.004184115024435507	0.016062594194553546	0.07711262005219857	1.0
PTBXL	11738	4169	3	100	SG0SPEC	0.19821240644293225	0.004251276715396305	0.016912718579131403	0.06331859418705119	1.0
PTBXL	11738	4169	4	100	SG0SPEC	0.22069865108052306	0.00431012909472036	0.016565952142654102	0.07648106960565554	1.0
PTBXL	11738	4169	5	100	SG0SPEC	0.22664106251916552	0.004232534606475156	0.01624258872079928	0.07746836866775413	1.0
PTBXL	11738	4169	6	100	SG0SPEC	0.2182439734663102	0.004318477048135612	0.01649429956964184	0.07385729660237164	1.0
PTBXL	11738	4169	7	100	SG0SPEC	0.21707655200933246	0.004211077872518753	0.01656671137493998	0.05308610818957338	1.0
PTBXL	11738	4169	8	100	SG0SPEC	0.22988342274986412	0.004147104350832086	0.016210043941882923	0.06728913997060798	1.0
PTBXL	11738	4169	9	100	SG0SPEC	0.2167702133111587	0.0042041366511239	0.016073198057549927	0.07803371084788312	1.0
PTBXL	11738	4169	10	100	SG0SPEC	0.27821869462422566	0.004180032343393214	0.016273685719250454	0.09143202375106879	1.0
PTBXL	11738	4169	11	100	SG0SPEC	0.19191334284077924	0.004394550150612388	0.0173856226362351	0.0584321575912447	1.0
PTBXL	11738	4169	12	100	SG0SPEC	0.167091631981927	0.004186701782232292	0.0169419859535897	0.05778252866513168	1.0
PTBXL	11738	4169	13	100	SG0SPEC	0.21808084640349742	0.004251625286548058	0.01622117546263688	0.07100177723205985	1.0
PTBXL	11738	4169	14	100	SG0SPEC	0.2532978554300035	0.004098169710748581	0.014938173986599112	0.08594367647298834	1.0
PTBXL	11738	4169	15	100	SG0SPEC	0.20539896543644712	0.004227765415373216	0.016205787681742998	0.07435384766430142	1.0
PTBXL	11738	4169	16	100	SG0SPEC	0.27209727566996855	0.004221652491700326	0.016362072348065203	0.05914044509505208	1.0
PTBXL	11738	4169	1	150	FD	0.481684443090095	0.004363239246885334	0.014711537436390757	0.10647276334671704	1.0
PTBXL	11738	4169	2	150	FD	0.3404188865132929	0.00461149303355972	0.015945969520054455	0.1258807891881328	1.0
PTBXL	11738	4169	3	150	FD	0.25851338658355966	0.004637632118863221	0.016781231336296266	0.08543592244690655	1.0
PTBXL	11738	4169	4	150	FD	0.24440471010822576	0.0046244317070336825	0.016287827704942626	0.11601210470197619	1.0
PTBXL	11738	4169	5	150	FD	0.2984531372490275	0.004669382169903918	0.01622978125864538	0.11915949979841126	1.0
PTBXL	11738	4169	6	150	FD	0.26243850765251237	0.0045666824085500175	0.016284353567268272	0.10238802911682171	1.0
PTBXL	11738	4169	7	150	FD	1.3398883298746207	0.004677917772175704	0.016435617596145223	0.07890805055008321	1.0
PTBXL	11738	4169	8	150	FD	0.18111470657519238	0.0045005599932510885	0.01594676542332579	0.09582361205709525	1.0
PTBXL	11738	4169	9	150	FD	0.21732284880050937	0.0044519784828825435	0.015986295166824302	0.11042544310382371	1.0
PTBXL	11738	4169	10	150	FD	0.22539588702482222	0.004604785471241113	0.01639775669541308	0.10895048585733298	1.0
PTBXL	11738	4169	11	150	FD	0.31926851046722476	0.004695686417702479	0.016988528296873095	0.07108858773189762	1.0
PTBXL	11738	4169	12	150	FD	0.19864997163599538	0.004437156934275665	0.016633092765282617	0.08101211152222637	1.0
PTBXL	11738	4169	13	150	FD	0.2537037227697999	0.004544705745653854	0.01606994510699077	0.10339426345730422	1.0
PTBXL	11738	4169	14	150	FD	0.28723489266791125	0.004343622424147248	0.01496571051386506	0.09943018638487443	1.0
PTBXL	11738	4169	15	150	FD	0.3917525516553923	0.004652416940294889	0.016111146276848978	0.08903734955359874	1.0
PTBXL	11738	4169	16	150	FD	0.31785582609200147	0.004518024741790232	0.01618023400650931	0.07937508200948645	1.0
PTBXL	11738	4169	1	150	SG	0.16168166433950387	0.0033436663668877944	0.014411647491984658	0.07357748712645738	1.0
PTBXL	11738	4169	2	150	SG	0.16575486018116625	0.0034570660926096443	0.015785206655822	0.06861110596803692	1.0
PTBXL	11738	4169	3	150	SG	0.19494149876609682	0.00354701109617044	0.016653969673902987	0.05702522491163196	1.0
PTBXL	11738	4169	4	150	SG	0.1317519879521557	0.0035713735847296975	0.016343517488724816	0.06496258047553864	1.0
PTBXL	11738	4169	5	150	SG	0.15447062850546583	0.0034836113088043863	0.016001263704730824	0.068486558468602	1.0
PTBXL	11738	4169	6	150	SG	0.14204155063453094	0.0035678714382601866	0.016210754080062378	0.06644762466881128	1.0
PTBXL	11738	4169	7	150	SG	0.11663713554573162	0.003521194478604593	0.016300791882375147	0.0489391284841837	1.0
PTBXL	11738	4169	8	150	SG	0.25293521010966424	0.003451228558662682	0.015928487586998004	0.056696856217817115	1.0
PTBXL	11738	4169	9	150	SG	0.27094564932444454	0.0034606200550119466	0.015789377279325303	0.06790607750540416	1.0
PTBXL	11738	4169	10	150	SG	0.17507612571756942	0.0034253965859900406	0.01610908202118818	0.07934469323951955	1.0
PTBXL	11738	4169	11	150	SG	0.18740384917219693	0.00366082179657413	0.01709592667379182	0.052579774148393085	1.0
PTBXL	11738	4169	12	150	SG	0.11501305054792722	0.003520620319675085	0.016694812957212344	0.05123627029406014	1.0
PTBXL	11738	4169	13	150	SG	0.13588146055826603	0.003502737098253867	0.015960899452830083	0.06237022699981143	1.0
PTBXL	11738	4169	14	150	SG	0.21168059154204893	0.003349019722913461	0.01474904195192701	0.07754638392325611	1.0
PTBXL	11738	4169	15	150	SG	0.1930294290803307	0.0035058591623521314	0.015992605808182035	0.06483871800611557	1.0
PTBXL	11738	4169	16	150	SG	0.2001376523396764	0.003503135268114648	0.0161756390529331	0.05279850754297805	1.0
PTBXL	11738	4169	1	150	SPEC	0.6640947759040388	0.005190456434068384	0.015243308656053597	0.1963877850534233	1.0
PTBXL	11738	4169	2	150	SPEC	0.5042667035845383	0.00537919251486838	0.016328748281035303	0.21941550639396332	1.0
PTBXL	11738	4169	3	150	SPEC	0.4315576685334383	0.005330387899279316	0.01718440244130397	0.15158457415206308	1.0
PTBXL	11738	4169	4	150	SPEC	0.46939392520682305	0.005289145482265978	0.01664552108350128	0.2246013603711678	1.0
PTBXL	11738	4169	5	150	SPEC	0.5380216335029703	0.0055414016408856116	0.016787423568038164	0.22412076555451826	1.0
PTBXL	11738	4169	6	150	SPEC	0.6814450500005237	0.005199660535290917	0.01672930750335665	0.190737918116029	1.0
PTBXL	11738	4169	7	150	SPEC	0.2897807439117131	0.005312675471028802	0.016772654748584605	0.14239663497151164	1.0
PTBXL	11738	4169	8	150	SPEC	0.5106523975747922	0.005189810576824388	0.01639705132079043	0.18248032591934454	1.0
PTBXL	11738	4169	9	150	SPEC	0.5765162796249104	0.0051983774374706245	0.016512430347813432	0.1747072051765994	1.0
PTBXL	11738	4169	10	150	SPEC	0.8613491638791134	0.005446859848194906	0.017087997072202172	0.19138418012176675	1.0
PTBXL	11738	4169	11	150	SPEC	0.37871309237634904	0.00527156024803186	0.017350996652081653	0.10976966714299372	1.0
PTBXL	11738	4169	12	150	SPEC	0.3419584647590196	0.005023878708569611	0.016931248874247434	0.18122500072084902	1.0
PTBXL	11738	4169	13	150	SPEC	0.35611847452998957	0.005278235381190931	0.016535998114993004	0.2027736546715443	1.0
PTBXL	11738	4169	14	150	SPEC	0.5069619757614289	0.005038052667280683	0.015447339158114536	0.15755627536439365	1.0
PTBXL	11738	4169	15	150	SPEC	0.6339187575450527	0.005234587528008143	0.01651851734189969	0.1257377008691632	1.0
PTBXL	11738	4169	16	150	SPEC	0.4587347250184583	0.005038567462564654	0.01653850360274913	0.1393276646514959	1.0
PTBXL	11738	4169	1	150	SG0SPEC	0.2648322241487366	0.0041579728001902745	0.014663914230988881	0.09148486105337235	1.0
PTBXL	11738	4169	2	150	SG0SPEC	0.23658026594089604	0.004239094954148235	0.016076575311102244	0.08581265102543138	1.0
PTBXL	11738	4169	3	150	SG0SPEC	0.2580859971361191	0.004280731995074149	0.01692376155156	0.06994833911903332	1.0
PTBXL	11738	4169	4	150	SG0SPEC	0.21470149433930116	0.004345580412680758	0.01659244128534451	0.08528645206552614	1.0
PTBXL	11738	4169	5	150	SG0SPEC	0.2856857512142503	0.0042466565123984775	0.016251623441860742	0.08626980792500066	1.0
PTBXL	11738	4169	6	150	SG0SPEC	0.24202826227218624	0.004337713982681292	0.01649878549418497	0.07818848494950854	1.0
PTBXL	11738	4169	7	150	SG0SPEC	0.22098629011201817	0.0042182976083003625	0.01656779105536097	0.05709802602922519	1.0
PTBXL	11738	4169	8	150	SG0SPEC	0.257494225171553	0.004164438940076243	0.016233283512721665	0.07540723036853529	1.0
PTBXL	11738	4169	9	150	SG0SPEC	0.26716594143122546	0.004252360828735249	0.016094211734855646	0.08396882246486878	1.0
PTBXL	11738	4169	10	150	SG0SPEC	0.36829249045265705	0.004234814213529867	0.01632637471507855	0.09735779620497012	1.0
PTBXL	11738	4169	11	150	SG0SPEC	0.21464032426730542	0.00440554946310663	0.01740283664870227	0.061506603423116986	1.0
PTBXL	11738	4169	12	150	SG0SPEC	0.19053298743514877	0.004202132629979887	0.01694470275943552	0.0642040729516291	1.0
PTBXL	11738	4169	13	150	SG0SPEC	0.33788889942734723	0.0042877188463749955	0.01625135832082845	0.07525581949696801	1.0
PTBXL	11738	4169	14	150	SG0SPEC	0.2875718749039343	0.004140353793806434	0.014958142486847478	0.08791450993750229	1.0
PTBXL	11738	4169	15	150	SG0SPEC	0.26718487139036473	0.0042462458453546	0.016222685965449592	0.07649711176176198	1.0
PTBXL	11738	4169	16	150	SG0SPEC	0.2780778936242912	0.004233498205498875	0.016382970854522057	0.06375411777884071	1.0
PTBXL	2939	20386	1	40	FD	0.13719400923199754	0.002104596501706621	0.008609652977766407	0.09848217389999528	1.0
PTBXL	2939	20386	2	40	FD	0.15022376070697713	0.0025808620271224824	0.010002581653906212	0.09436054860909171	1.0
PTBXL	2939	20386	3	40	FD	0.16680324354895915	0.0022015823333180586	0.008909843585941688	0.09291856346005524	1.0
PTBXL	2939	20386	4	40	FD	0.3260266841495738	0.002289184618629382	0.009515741034430411	0.09133123754465669	1.0
PTBXL	2939	20386	5	40	FD	0.19790780988426399	0.002417727030502686	0.009771544520717096	0.09157242136804841	1.0
PTBXL	2939	20386	6	40	FD	0.16637024581162005	0.0021986314753506516	0.009410879642773087	0.10298274791542142	1.0
PTBXL	2939	20386	7	40	FD	0.17899016765127176	0.0021031941568636536	0.009210506165845787	0.09945202932225666	1.0
PTBXL	2939	20386	8	40	FD	0.16390094721153703	0.00223711709869438	0.010074043445255698	0.0949501235712108	1.0
PTBXL	2939	20386	9	40	FD	0.18999619644076227	0.0022293791827762035	0.009732770160023422	0.0954501506842241	1.0
PTBXL	2939	20386	10	40	FD	0.15287869667233062	0.0020272203762770093	0.009049039907267064	0.10065962501644204	1.0
PTBXL	2939	20386	11	40	FD	0.17169680794221148	0.0021556561779091854	0.009310703502204472	0.10178832794273794	1.0
PTBXL	2939	20386	12	40	FD	0.18240559029804745	0.002201220000743265	0.009051278132149	0.09742707342423734	1.0
PTBXL	2939	20386	1	40	SG	0.12355859858526243	0.0017932590271677424	0.008550683431686431	0.10114333187160025	1.0
PTBXL	2939	20386	2	40	SG	0.13895089508953024	0.0021840572224911137	0.009913389562662385	0.09779182628397878	1.0
PTBXL	2939	20386	3	40	SG	0.16969422668681425	0.0018646787850411157	0.008841141919733552	0.09687304400408854	1.0
PTBXL	2939	20386	4	40	SG	0.16498181415137964	0.0019271336025741864	0.00944724930198314	0.09583203468488997	1.0
PTBXL	2939	20386	5	40	SG	0.20898289359556704	0.0020232105889597188	0.009690792268639857	0.09672830327625004	1.0
PTBXL	2939	20386	6	40	SG	0.17155456438010885	0.0018500874988094144	0.009347225016683653	0.10685107986673731	1.0
PTBXL	2939	20386	7	40	SG	0.18386828725757878	0.0017788334563094926	0.00915486155489269	0.10305234011252311	1.0
PTBXL	2939	20386	8	40	SG	0.19885571809721417	0.0018941186137030152	0.010017983670216841	0.09924111322665698	1.0
PTBXL	2939	20386	9	40	SG	0.13782751634319332	0.0018896966653814402	0.009676714881124706	0.09971157895804472	1.0
PTBXL	2939	20386	10	40	SG	0.14921977550064716	0.0017301573078170708	0.00900137910184862	0.10340462897833771	1.0
PTBXL	2939	20386	11	40	SG	0.18032753316644415	0.0018274354665182716	0.009253908945904185	0.10498074842356662	1.0
PTBXL	2939	20386	12	40	SG	0.18602040060711703	0.001872731124811369	0.008988626449533254	0.10095980362968898	1.0
PTBXL	2939	20386	1	40	SPEC	0.13700029311161488	0.0021733189461806825	0.008699615297894363	0.10131383894308511	1.0
PTBXL	2939	20386	2	40	SPEC	0.1580512084941288	0.0026685039473501185	0.010105223092113974	0.09693612513030218	1.0
PTBXL	2939	20386	3	40	SPEC	0.1841037872738255	0.0022761542198925203	0.009004450312050119	0.09532000753930978	1.0
PTBXL	2939	20386	4	40	SPEC	0.19146600985149745	0.0023697350399750744	0.00962030914313385	0.09354131836045874	1.0
PTBXL	2939	20386	5	40	SPEC	0.19923662635112283	0.0025050836785001154	0.009880230338837403	0.09361893510357987	1.0
PTBXL	2939	20386	6	40	SPEC	0.20205656505453445	0.002275687694679213	0.009512952297523592	0.10580987624335648	1.0
PTBXL	2939	20386	7	40	SPEC	0.18514577235108234	0.0021751936018318927	0.009307222714124415	0.1021590797819139	1.0
PTBXL	2939	20386	8	40	SPEC	0.17486705192123933	0.0023126579023776987	0.010182275575972297	0.09732018819671372	1.0
PTBXL	2939	20386	9	40	SPEC	0.18310860861501424	0.0023044138229297525	0.009833800641715832	0.0976821781760957	1.0
PTBXL	2939	20386	10	40	SPEC	0.15660263223723855	0.0020929617840435154	0.009134920856285261	0.10348675268623887	1.0
PTBXL	2939	20386	11	40	SPEC	0.176847462203657	0.00222782570361473	0.009405470430274924	0.10457893720140454	1.0
PTBXL	2939	20386	12	40	SPEC	0.19782796338502295	0.0022737633301024357	0.009142395508349464	0.09997494619891666	1.0
PTBXL	2939	20386	1	40	SG0SPEC	0.180766769954336	0.0021130953493808395	0.008603420392681742	0.09985912823344559	1.0
PTBXL	2939	20386	2	40	SG0SPEC	0.15122499401122216	0.0025910188927212446	0.009990052677771019	0.09572745203360154	1.0
PTBXL	2939	20386	3	40	SG0SPEC	0.16235551386062497	0.002209541176201567	0.008894839880476558	0.09440836678310206	1.0
PTBXL	2939	20386	4	40	SG0SPEC	0.17132913059065427	0.002295840041615632	0.009495589620276306	0.092948371094104	1.0
PTBXL	2939	20386	5	40	SG0SPEC	0.18935949043342817	0.002425062000926353	0.009749107563541685	0.09334464616870815	1.0
PTBXL	2939	20386	6	40	SG0SPEC	0.162342586830201	0.0022061275908502663	0.009386085673578624	0.1046404460028585	1.0
PTBXL	2939	20386	7	40	SG0SPEC	0.18351449264438718	0.002109743883273368	0.00918917013100187	0.10113033736137242	1.0
PTBXL	2939	20386	8	40	SG0SPEC	0.16775516686483039	0.0022450812137061035	0.010049789368538845	0.09654813846901203	1.0
PTBXL	2939	20386	9	40	SG0SPEC	0.16903875516997086	0.0022379286551643127	0.009721432759869503	0.09731117404186017	1.0
PTBXL	2939	20386	10	40	SG0SPEC	0.16400692297135494	0.0020338858731912546	0.009041277408523668	0.1021387665321579	1.0
PTBXL	2939	20386	11	40	SG0SPEC	0.17587645066994265	0.0021626339886989276	0.009295007918609882	0.10333885206386192	1.0
PTBXL	2939	20386	12	40	SG0SPEC	0.16708290973701018	0.002210767199518872	0.009041435666556704	0.09901511822619807	1.0
PTBXL	2939	20386	1	100	FD	0.31222361240449537	0.0024657882114976454	0.008706271322631182	0.1007760628899092	1.0
PTBXL	2939	20386	2	100	FD	0.23440876274484979	0.003108003624682699	0.010329525824236852	0.11491722006914057	1.0
PTBXL	2939	20386	3	100	FD	0.25735011753775383	0.002597666661854545	0.009163364729048983	0.11349437895697839	1.0
PTBXL	2939	20386	4	100	FD	0.3502468372430732	0.00270899462221738	0.009729807831676781	0.12964939945402656	1.0
PTBXL	2939	20386	5	100	FD	0.2872693850272193	0.0027783888737693257	0.010029556260648149	0.09338676922998411	1.0
PTBXL	2939	20386	6	100	FD	0.28650160637239086	0.0026533113135304084	0.009624191875226928	0.12226950755554315	1.0
PTBXL	2939	20386	7	100	FD	0.27629178031426194	0.002537743137199593	0.009771861113110753	0.08621314037221715	1.0
PTBXL	2939	20386	8	100	FD	0.2880476791053176	0.002649643681520009	0.010421621805522094	0.10423059089341159	1.0
PTBXL	2939	20386	9	100	FD	0.3011673696052475	0.0025688895936150577	0.009836003632081937	0.06362478033834197	1.0
PTBXL	2939	20386	10	100	FD	0.28876778995646946	0.0025224824722906033	0.009405855243736392	0.12374537808947322	1.0
PTBXL	2939	20386	11	100	FD	0.33219943516594685	0.0024935487203841308	0.00946270395103437	0.12281231853009905	1.0
PTBXL	2939	20386	12	100	FD	0.3815298524938109	0.002507543143247073	0.009111533459021647	0.09092401101707014	1.0
PTBXL	2939	20386	1	100	SG	0.13346232953422724	0.0018801017358814358	0.008515456915501486	0.1076086960940484	1.0
PTBXL	2939	20386	2	100	SG	0.20524893592920507	0.00229671841347609	0.010070538616674778	0.11202241361598715	1.0
PTBXL	2939	20386	3	100	SG	0.2469724859525184	0.0019715622812692614	0.008937719412995485	0.10656281212934751	1.0
PTBXL	2939	20386	4	100	SG	0.26611929479312824	0.0020412348172884312	0.009508282294709113	0.1009189732600661	1.0
PTBXL	2939	20386	5	100	SG	0.16438390221586327	0.00210378068186386	0.009850291331184787	0.09369081419340249	1.0
PTBXL	2939	20386	6	100	SG	0.30355629982393956	0.0019519136926514158	0.009445512041214276	0.11145049447922847	1.0
PTBXL	2939	20386	7	100	SG	0.2808860272935189	0.0018894119739732895	0.009347605984232944	0.0974098811848727	1.0
PTBXL	2939	20386	8	100	SG	0.2627867987333846	0.0019875201899478413	0.010242253891049507	0.10493928423643185	1.0
PTBXL	2939	20386	9	100	SG	0.24227183486404164	0.0019766732433062068	0.009628852749551014	0.08704343347503243	1.0
PTBXL	2939	20386	10	100	SG	0.26158420506009245	0.001833591890485487	0.009117603963676984	0.115041592749963	1.0
PTBXL	2939	20386	11	100	SG	0.21006106874019453	0.001918976823171203	0.009360748900220284	0.11522939087740348	1.0
PTBXL	2939	20386	12	100	SG	0.1698648016621829	0.0019675307152582575	0.00894291967431568	0.09935370879386272	1.0
PTBXL	2939	20386	1	100	SPEC	0.2694460541068757	0.0026907133069394495	0.008884945616098443	0.12580857844436769	1.0
PTBXL	2939	20386	2	100	SPEC	0.4598693872854285	0.0034350070428363294	0.010557792862378197	0.13581340528786628	1.0
PTBXL	2939	20386	3	100	SPEC	0.47128514795655313	0.002836369520273278	0.009356115351819579	0.13728790697106188	1.0
PTBXL	2939	20386	4	100	SPEC	0.38141716873812975	0.002986448853568579	0.00994333554636205	0.16429220054552612	1.0
PTBXL	2939	20386	5	100	SPEC	0.4157715291162896	0.0030497066279743237	0.0102322680609168	0.11847461274484862	1.0
PTBXL	2939	20386	6	100	SPEC	0.3368058501119354	0.0030113735614667307	0.009843426383698351	0.15561408428859616	1.0
PTBXL	2939	20386	7	100	SPEC	0.361743427066522	0.002852864291447963	0.01010015014662227	0.09536912092466218	1.0
PTBXL	2939	20386	8	100	SPEC	0.3826067694966118	0.0029504092997712805	0.010653780893483268	0.11708537072538722	1.0
PTBXL	2939	20386	9	100	SPEC	0.34331249541269615	0.0027935920543629613	0.01004236621281235	0.07412990846816463	1.0
PTBXL	2939	20386	10	100	SPEC	0.47415462674919917	0.0028193941309264865	0.009637271785060401	0.15803685642963364	1.0
PTBXL	2939	20386	11	100	SPEC	0.39387606938567293	0.0027268308458682413	0.009629478188237497	0.1422741341037092	1.0
PTBXL	2939	20386	12	100	SPEC	0.29758278947519073	0.0027092982458931953	0.009288073141143209	0.10132325035863321	1.0
PTBXL	2939	20386	1	100	SG0SPEC	0.19519155040819963	0.0023172353939529457	0.008608705548000539	0.10061951557893625	1.0
PTBXL	2939	20386	2	100	SG0SPEC	0.2914478516621062	0.002856915477153307	0.010142187524415086	0.10858256355748916	1.0
PTBXL	2939	20386	3	100	SG0SPEC	0.2297575917432385	0.0024485218511345664	0.009004413122249083	0.10259177851379297	1.0
PTBXL	2939	20386	4	100	SG0SPEC	0.5934363616581656	0.0025651237639553385	0.009572859171906254	0.09550051764261942	1.0
PTBXL	2939	20386	5	100	SG0SPEC	0.2905206585216267	0.002620373345266063	0.009928867477788296	0.08614917070074765	1.0
PTBXL	2939	20386	6	100	SG0SPEC	0.3216825705401328	0.0024383184801521464	0.009530551064213851	0.10719598551075882	1.0
PTBXL	2939	20386	7	100	SG0SPEC	0.2863203877343587	0.0023776962177302955	0.009350387898725084	0.08587595588757446	1.0
PTBXL	2939	20386	8	100	SG0SPEC	0.22959519009376061	0.002499325694476067	0.0102880472702526	0.10170763602537274	1.0
PTBXL	2939	20386	9	100	SG0SPEC	0.2178074593223523	0.0024399429575984663	0.009728030183765073	0.07214807773731513	1.0
PTBXL	2939	20386	10	100	SG0SPEC	0.38213543172277886	0.002288950415957848	0.009120705364894848	0.11040161223683528	1.0
PTBXL	2939	20386	11	100	SG0SPEC	0.2344167648744808	0.002372772816959568	0.009430261830141649	0.11218775361965269	1.0
PTBXL	2939	20386	12	100	SG0SPEC	0.19662222929461748	0.002439695842791486	0.009053017380363213	0.09107766263550485	1.0
PTBXL	2939	20386	1	150	FD	0.4184380276074208	0.002583101227961676	0.008729943707557943	0.1440963514850255	1.0
PTBXL	2939	20386	2	150	FD	0.26418751538063684	0.0033322548121523165	0.010370705521438735	0.12478552398637839	1.0
PTBXL	2939	20386	3	150	FD	0.2175170321711524	0.0027711810570505754	0.009163423018660934	0.13323357559669782	1.0
PTBXL	2939	20386	4	150	FD	0.3132006857393546	0.0029208196512327633	0.009811922635012967	0.15370316719107538	1.0
PTBXL	2939	20386	5	150	FD	0.22297854695287947	0.0029808195210108586	0.010054625162827763	0.11713473901962797	1.0
PTBXL	2939	20386	6	150	FD	0.24396868677931124	0.002881777060383266	0.00974886807165686	0.14816592309901666	1.0
PTBXL	2939	20386	7	150	FD	0.4560633940367997	0.002787483626555806	0.010071765460193139	0.09377960106197876	1.0
PTBXL	2939	20386	8	150	FD	0.23438865483561366	0.002907500494885272	0.01042836342903664	0.1135883651265923	1.0
PTBXL	2939	20386	9	150	FD	0.32931190195412496	0.002738734498665532	0.009934430880997219	0.0858005475886413	1.0
PTBXL	2939	20386	10	150	FD	0.4032036949779101	0.0026957326431929106	0.009425200486754553	0.15602141118291124	1.0
PTBXL	2939	20386	11	150	FD	0.21106579089661456	0.002669498392309763	0.009448286818680289	0.129282566857595	1.0
PTBXL	2939	20386	12	150	FD	0.1983255328485306	0.002641345363267913	0.009193084837998867	0.08721689546715758	1.0
PTBXL	2939	20386	1	150	SG	0.11777147945785481	0.0018801627205605868	0.008535271845491207	0.10832032529030283	1.0
PTBXL	2939	20386	2	150	SG	1.6548337429987963	0.0022969639996321795	0.010087960372357043	0.11229712686492549	1.0
PTBXL	2939	20386	3	150	SG	0.16000626750773025	0.001972071645110782	0.00895792607041462	0.10699187170014911	1.0
PTBXL	2939	20386	4	150	SG	0.19931976293322828	0.0020435251472910774	0.009527799473092801	0.10111538523301672	1.0
PTBXL	2939	20386	5	150	SG	0.19565352416761841	0.0021055265973745113	0.0098632639827307	0.09363557647522672	1.0
PTBXL	2939	20386	6	150	SG	0.4876326979516336	0.001952863392571671	0.009452261056059967	0.11138814292863464	1.0
PTBXL	2939	20386	7	150	SG	0.4037283462781177	0.0018934572907289492	0.00937191140556044	0.09765689568277122	1.0
PTBXL	2939	20386	8	150	SG	0.24674927676228686	0.0019874079241774603	0.010251470123377154	0.10505116902794757	1.0
PTBXL	2939	20386	9	150	SG	0.27319535801273237	0.001978570193341394	0.009638671449180526	0.08670253105213495	1.0
PTBXL	2939	20386	10	150	SG	0.2846017955884513	0.0018347248898880084	0.009140893636839693	0.11582426229019951	1.0
PTBXL	2939	20386	11	150	SG	0.17685602092817948	0.001922313225445708	0.009372223709616434	0.11575178441055772	1.0
PTBXL	2939	20386	12	150	SG	0.20235018976645344	0.0019701621315343755	0.008949161720401609	0.09914395735373299	1.0
PTBXL	2939	20386	1	150	SPEC	0.4626251192696195	0.003324883632969584	0.00912819413737117	0.2735385116254725	1.0
PTBXL	2939	20386	2	150	SPEC	0.7073123764267669	0.004354808968520929	0.01100103025925476	0.20571692152771923	1.0
PTBXL	2939	20386	3	150	SPEC	0.4548223608214052	0.003549096467214814	0.009543642696737792	0.2993081225202071	1.0
PTBXL	2939	20386	4	150	SPEC	0.5470791608623722	0.0038437677319474403	0.010271157786004022	0.26465889243723867	1.0
PTBXL	2939	20386	5	150	SPEC	0.9233277584910032	0.003934619163475096	0.010593590249615939	0.19873096434131157	1.0
PTBXL	2939	20386	6	150	SPEC	0.5743434249173452	0.0037367949238811954	0.010243334256636052	0.26562848454598204	1.0
PTBXL	2939	20386	7	150	SPEC	0.8220042086387865	0.003921146419136341	0.010827990102877307	0.157070447592729	1.0
PTBXL	2939	20386	8	150	SPEC	0.446945669766809	0.003963689123627718	0.010942565602127273	0.20427552753393619	1.0
PTBXL	2939	20386	9	150	SPEC	0.5218953480461218	0.00373783484580894	0.010482350848438148	0.16325076734859395	1.0
PTBXL	2939	20386	10	150	SPEC	0.4612797546524733	0.003592747524229751	0.00988231742855306	0.2930576562849498	1.0
PTBXL	2939	20386	11	150	SPEC	0.5164553632869485	0.003416189992829317	0.009866749709848213	0.1883906031109584	1.0
PTBXL	2939	20386	12	150	SPEC	0.5547866117773876	0.0033164203855512355	0.009590924655561358	0.13117241566206989	1.0
PTBXL	2939	20386	1	150	SG0SPEC	0.3732468122692609	0.002339789611247717	0.008631514856999145	0.09949807862898584	1.0
PTBXL	2939	20386	2	150	SG0SPEC	0.42117451925046673	0.002907428783414767	0.010185047010844064	0.10866052653860023	1.0
PTBXL	2939	20386	3	150	SG0SPEC	0.24383736502573078	0.00248259102078136	0.009050494698179324	0.11272903012547494	1.0
PTBXL	2939	20386	4	150	SG0SPEC	0.2527065210681132	0.0026127838011763887	0.00962505764124595	0.10424768326416838	1.0
PTBXL	2939	20386	5	150	SG0SPEC	0.46477504198367064	0.002675336020798618	0.00998233773285847	0.09125471270650577	1.0
PTBXL	2939	20386	6	150	SG0SPEC	0.2674029556053245	0.0024809915084981543	0.009571223558305192	0.11146931947909133	1.0
PTBXL	2939	20386	7	150	SG0SPEC	0.31201416028600437	0.002468206972005678	0.009401399622742316	0.08708601231301515	1.0
PTBXL	2939	20386	8	150	SG0SPEC	0.47594765351668694	0.0025673044996065474	0.010329986799447938	0.1043829605802242	1.0
PTBXL	2939	20386	9	150	SG0SPEC	0.2606196042168927	0.002488463313390402	0.009757922195027753	0.08121133867585459	1.0
PTBXL	2939	20386	10	150	SG0SPEC	0.33369756831897773	0.0023328218255453505	0.009152562623472945	0.11953156065584315	1.0
PTBXL	2939	20386	11	150	SG0SPEC	0.4983571160423563	0.002427064542077866	0.009463704484764619	0.11200663525518978	1.0
PTBXL	2939	20386	12	150	SG0SPEC	0.2576874923687952	0.0024869901942569197	0.009087451519160924	0.09209567909105838	1.0
PTBXL	1287	20417	1	40	FD	0.18121148470215848	0.002825848852868832	0.018114964664404484	0.07365591286680953	1.0
PTBXL	1287	20417	2	40	FD	0.13245527557197448	0.002259630988777422	0.014513034713507757	0.07095278264614226	1.0
PTBXL	1287	20417	3	40	FD	0.12963971673106528	0.0026815841684526606	0.018298870105991964	0.06671229551644343	1.0
PTBXL	1287	20417	4	40	FD	0.13787560096018583	0.0026491695749338105	0.01797537818528947	0.0742082780803865	1.0
PTBXL	1287	20417	5	40	FD	0.13501984644689508	0.002371971504053466	0.01571761317671246	0.0736537749331758	1.0
PTBXL	1287	20417	6	40	FD	0.2040744944097997	0.0021824693201612047	0.013714032562166974	0.07312115639961761	1.0
PTBXL	1287	20417	7	40	FD	0.12562885462571896	0.002472196187838405	0.01602857476832446	0.06888241852936983	1.0
PTBXL	1287	20417	8	40	FD	0.12935764091638918	0.002504228127367997	0.016970943008394374	0.06849772385321432	1.0
PTBXL	1287	20417	9	40	FD	0.15620594937714813	0.0024222757112093963	0.016222984879419707	0.07400081691391465	1.0
PTBXL	1287	20417	1	40	SG	0.11120933821223004	0.0024763387546953026	0.018130618247525623	0.08072913339932364	1.0
PTBXL	1287	20417	2	40	SG	0.12618745047187063	0.0019815049120902946	0.014526069767018566	0.07821252089875248	1.0
PTBXL	1287	20417	3	40	SG	0.1280257773005997	0.0023546050150974715	0.01832441431584195	0.07326803774411861	1.0
PTBXL	1287	20417	4	40	SG	0.1250935163064441	0.002319773112758395	0.017997268002909215	0.07996913098152393	1.0
PTBXL	1287	20417	5	40	SG	0.12029592473014143	0.002084093166764187	0.01573540409033701	0.07985228831355837	1.0
PTBXL	1287	20417	6	40	SG	0.12894645214356185	0.001910380107703539	0.01372048829752958	0.08058956881775857	1.0
PTBXL	1287	20417	7	40	SG	0.1198564022231834	0.002163902465486208	0.016045158601087756	0.07605516843108	1.0
PTBXL	1287	20417	8	40	SG	0.11916602992508211	0.002204517097395347	0.016995146156045	0.07453891091221758	1.0
PTBXL	1287	20417	9	40	SG	0.12628267332896603	0.0021176816414955626	0.016241481927853667	0.08032536650983041	1.0
PTBXL	1287	20417	1	40	SPEC	0.16664180127222736	0.002901689875980103	0.01824876269118041	0.07342038898047108	1.0
PTBXL	1287	20417	2	40	SPEC	0.14029933109500176	0.0023198177711709605	0.014619397002924176	0.07062155978429896	1.0
PTBXL	1287	20417	3	40	SPEC	0.13049142715540307	0.002752406212260895	0.018429175622302518	0.06643654153283354	1.0
PTBXL	1287	20417	4	40	SPEC	0.14435148751942156	0.0027207970651822845	0.018105949235452567	0.07446070146354357	1.0
PTBXL	1287	20417	5	40	SPEC	0.14154599710850901	0.0024343506336194274	0.015825473143750244	0.07373494151640883	1.0
PTBXL	1287	20417	6	40	SPEC	0.16854529394070103	0.0022416036802036547	0.013816788687355534	0.07287265171074432	1.0
PTBXL	1287	20417	7	40	SPEC	0.1391064762048956	0.0025388556116156136	0.016145054788873847	0.06855724965195349	1.0
PTBXL	1287	20417	8	40	SPEC	0.14123290865650284	0.0025691515570298896	0.017091226351584155	0.06845144764082735	1.0
PTBXL	1287	20417	9	40	SPEC	0.1548238480249066	0.0024894315927812944	0.016345469808118532	0.0740948247724333	1.0
PTBXL	1287	20417	1	40	SG0SPEC	0.222719150239514	0.0028404145183646393	0.018128076765523415	0.07623349847841493	1.0
PTBXL	1287	20417	2	40	SG0SPEC	0.21740897833427045	0.0022721761810044288	0.014525819448382531	0.07338156217695896	1.0
PTBXL	1287	20417	3	40	SG0SPEC	0.14589331065590294	0.0026952977564560126	0.018312340681122825	0.06899800130737666	1.0
PTBXL	1287	20417	4	40	SG0SPEC	0.16275403379675948	0.0026626214003928313	0.017982975883010434	0.07639820596050464	1.0
PTBXL	1287	20417	5	40	SG0SPEC	0.1358367978584429	0.0023854114199417862	0.015733988104896467	0.07595713886501945	1.0
PTBXL	1287	20417	6	40	SG0SPEC	0.17348068153761187	0.002193319530974055	0.013719991734135684	0.07562566736436066	1.0
PTBXL	1287	20417	7	40	SG0SPEC	0.12486690268679221	0.0024851522254023695	0.016045544964402456	0.07128187986352746	1.0
PTBXL	1287	20417	8	40	SG0SPEC	0.13366313481942585	0.00251729831995623	0.016984872884562546	0.07064515829142945	1.0
PTBXL	1287	20417	9	40	SG0SPEC	0.1595428899895002	0.0024342840557161163	0.016223686273207995	0.07623275404688676	1.0
PTBXL	1287	20417	1	100	FD	0.2716781678238855	0.003446381897862715	0.01845570841698394	0.12264513472736528	1.0
PTBXL	1287	20417	2	100	FD	0.23694249438626397	0.002733538554500454	0.014875401841945697	0.10955595804179308	1.0
PTBXL	1287	20417	3	100	FD	0.22254499151896356	0.0031599549148998924	0.018562451402644946	0.11738881526144962	1.0
PTBXL	1287	20417	4	100	FD	0.25604278766759814	0.0031291804251436443	0.018272638935623774	0.12605692563220594	1.0
PTBXL	1287	20417	5	100	FD	0.23165252406340642	0.0028518995913361963	0.015944207975114703	0.12613588635179807	1.0
PTBXL	1287	20417	6	100	FD	0.23776835709387806	0.0026585288129035143	0.013971421750144318	0.12676316275385427	1.0
PTBXL	1287	20417	7	100	FD	0.19752675334046488	0.0029432866664946705	0.01622409698218551	0.12476147769881034	1.0
PTBXL	1287	20417	8	100	FD	0.21461397402552948	0.0029806898784204344	0.017280283205380706	0.11826769245182596	1.0
PTBXL	1287	20417	9	100	FD	0.3321884153629593	0.00288927725085557	0.016609660912989824	0.10978459134130263	1.0
PTBXL	1287	20417	1	100	SG	0.20460057475890975	0.0025927242511095657	0.01828002754624689	0.10071601945688982	1.0
PTBXL	1287	20417	2	100	SG	0.2518535888184756	0.0020688663666024155	0.014655643271368299	0.09256616894560672	1.0
PTBXL	1287	20417	3	100	SG	0.15531528785201365	0.0024553821496165955	0.018414578152656225	0.08773587513861188	1.0
PTBXL	1287	20417	4	100	SG	0.18026531710038105	0.002403429525221869	0.01812124594135614	0.09122123436931245	1.0
PTBXL	1287	20417	5	100	SG	0.14919302127044157	0.0021631889315180067	0.015852801305919848	0.09167780564802107	1.0
PTBXL	1287	20417	6	100	SG	0.1547897556962841	0.002002923773519414	0.013847809405949617	0.09831113922766391	1.0
PTBXL	1287	20417	7	100	SG	0.1204544177301425	0.0022497465527995994	0.01604388802421998	0.09205577157533171	1.0
PTBXL	1287	20417	8	100	SG	0.11855941562594875	0.0022943904007025383	0.017142012809883637	0.09051183323512377	1.0
PTBXL	1287	20417	9	100	SG	0.31777543083873105	0.0022017694726932466	0.016432396460626757	0.09483858719773303	1.0
PTBXL	1287	20417	1	100	SPEC	0.38917701230836577	0.0037822194315595002	0.018696638154106604	0.1575779963395182	1.0
PTBXL	1287	20417	2	100	SPEC	0.47833914341977696	0.0030309571029786164	0.015109509947959444	0.1433585936261344	1.0
PTBXL	1287	20417	3	100	SPEC	0.3041378527270913	0.0034403097049348795	0.01877521825381562	0.15137810263323323	1.0
PTBXL	1287	20417	4	100	SPEC	0.3249940192703228	0.0034915446892609977	0.018501577973157064	0.1658858089268558	1.0
PTBXL	1287	20417	5	100	SPEC	0.2789515992252431	0.0031672411215234093	0.01611488397748192	0.1643536947736496	1.0
PTBXL	1287	20417	6	100	SPEC	0.36285480960706457	0.0029267445138285325	0.014153799520821584	0.1692065002429476	1.0
PTBXL	1287	20417	7	100	SPEC	1.390882989410178	0.0032294029427841248	0.016429187213946175	0.16331627083433045	1.0
PTBXL	1287	20417	8	100	SPEC	0.36701019682103847	0.003288338437339852	0.017481022870254475	0.15729083778100247	1.0
PTBXL	1287	20417	9	100	SPEC	0.4139785264367339	0.0031688509143219332	0.016840578076989608	0.14268449957589527	1.0
PTBXL	1287	20417	1	100	SG0SPEC	0.2765446797367129	0.003121634734153499	0.01817707398029298	0.08347421456189404	1.0
PTBXL	1287	20417	2	100	SG0SPEC	0.29286032348747915	0.002501652596304561	0.014547637442340975	0.08225549107121095	1.0
PTBXL	1287	20417	3	100	SG0SPEC	0.2489826121241563	0.0029444887640457038	0.018307653247053992	0.07449924056388815	1.0
PTBXL	1287	20417	4	100	SG0SPEC	0.20988787428784275	0.002880231018314878	0.01801201394231761	0.07926429472584727	1.0
PTBXL	1287	20417	5	100	SG0SPEC	0.22702147912059167	0.0025673373297421236	0.01579970775409246	0.07898762576863029	1.0
PTBXL	1287	20417	6	100	SG0SPEC	0.28353965770830236	0.002417780211629585	0.013778874594901798	0.08139299983401671	1.0
PTBXL	1287	20417	7	100	SG0SPEC	0.19399713103186073	0.002680718672174375	0.015970868752915618	0.07898149031770257	1.0
PTBXL	1287	20417	8	100	SG0SPEC	0.18794344293353776	0.0027372610459498003	0.017041867265535925	0.08078536068990823	1.0
PTBXL	1287	20417	9	100	SG0SPEC	0.5364982186543201	0.0026662777091249826	0.016311202053786323	0.08654385842985267	1.0
PTBXL	1287	20417	1	150	FD	0.325647883730611	0.0036318863075456087	0.01841223780917206	0.14869876916265962	1.0
PTBXL	1287	20417	2	150	FD	0.3609476403579304	0.0029593519460620926	0.014931056738009187	0.13200943556263053	1.0
PTBXL	1287	20417	3	150	FD	0.2546885552943348	0.0032739306995689197	0.018629311891716547	0.1311527431064537	1.0
PTBXL	1287	20417	4	150	FD	0.3026074160603424	0.00334985831315381	0.018271083756416003	0.1362229848618289	1.0
PTBXL	1287	20417	5	150	FD	0.4390090650316502	0.002999770587697285	0.01591533727282273	0.14117810540983136	1.0
PTBXL	1287	20417	6	150	FD	0.3173857565500018	0.002887285416590901	0.013993851972416916	0.1531766861900072	1.0
PTBXL	1287	20417	7	150	FD	0.22886287506990285	0.003090225666227032	0.016278864004096307	0.1470990766394844	1.0
PTBXL	1287	20417	8	150	FD	0.34362056743908587	0.0031689984160429485	0.017248729021909274	0.14206864148458348	1.0
PTBXL	1287	20417	9	150	FD	0.29410681910224035	0.00311932499623183	0.016621039510204386	0.14215182145838137	1.0
PTBXL	1287	20417	1	150	SG	0.26466073602647566	0.002595533917275104	0.018307829438070022	0.10032048010934723	1.0
PTBXL	1287	20417	2	150	SG	0.27553441332474155	0.0020727991803585095	0.014692006873392758	0.09142172016538291	1.0
PTBXL	1287	20417	3	150	SG	0.1842967773980672	0.002460235504556042	0.018434109397852432	0.08738598009886621	1.0
PTBXL	1287	20417	4	150	SG	0.17275066746239723	0.0024085852905379947	0.018152451157602112	0.09027446232235534	1.0
PTBXL	1287	20417	5	150	SG	0.14459334681439412	0.002165616859041871	0.015865606396528186	0.09156063934630539	1.0
PTBXL	1287	20417	6	150	SG	0.18827304928946328	0.002004939628331796	0.013864303774012798	0.09809282990001257	1.0
PTBXL	1287	20417	7	150	SG	0.12264110150491671	0.00225354925882243	0.01605961170353696	0.09156532049846879	1.0
PTBXL	1287	20417	8	150	SG	0.17379410399248887	0.00229858522327194	0.017167348441864034	0.08967912905307529	1.0
PTBXL	1287	20417	9	150	SG	0.27475630567380366	0.002206753813385172	0.016466685200366666	0.09376175530323247	1.0
PTBXL	1287	20417	1	150	SPEC	0.8598107484614503	0.004602577342402145	0.018788701746577832	0.24353621506557938	1.0
PTBXL	1287	20417	2	150	SPEC	0.6389805749774436	0.004116229809680822	0.015387768736344813	0.17916152689873277	1.0
PTBXL	1287	20417	3	150	SPEC	0.5496969187167255	0.004057020462331674	0.019032974022017216	0.21268284650087418	1.0
PTBXL	1287	20417	4	150	SPEC	0.5845176741957413	0.004351280160417184	0.01862899247817087	0.1626465165575118	1.0
PTBXL	1287	20417	5	150	SPEC	0.7598543975301176	0.003709327862420246	0.0161635332841621	0.20564333701080473	1.0
PTBXL	1287	20417	6	150	SPEC	0.5887644016030181	0.003992871098213064	0.01440646978035091	0.2579813151699813	1.0
PTBXL	1287	20417	7	150	SPEC	0.5114210522957715	0.003919070140473483	0.01664662509098918	0.2315907374634089	1.0
PTBXL	1287	20417	8	150	SPEC	0.6264768317668366	0.004143861919679095	0.017593150958317556	0.22709268466332602	1.0
PTBXL	1287	20417	9	150	SPEC	0.6182040614367784	0.004247487137460863	0.017089414396980057	0.22784369975241342	1.0
PTBXL	1287	20417	1	150	SG0SPEC	0.32027754592245916	0.003152124019700657	0.018204052703264285	0.08217928739907258	1.0
PTBXL	1287	20417	2	150	SG0SPEC	0.4772960233549535	0.0025654131868006144	0.014569890315022063	0.09192352949845328	1.0
PTBXL	1287	20417	3	150	SG0SPEC	0.32774791507257794	0.002994023839492199	0.018323410654209032	0.06835973501749276	1.0
PTBXL	1287	20417	4	150	SG0SPEC	0.34708165345589026	0.002942103311711682	0.018044321906130457	0.08381072601649216	1.0
PTBXL	1287	20417	5	150	SG0SPEC	0.27123520031662796	0.0026056475425148802	0.015823462410329937	0.07520624203751494	1.0
PTBXL	1287	20417	6	150	SG0SPEC	0.30468163139832605	0.002460722439407383	0.013782958802922268	0.10226520101353508	1.0
PTBXL	1287	20417	7	150	SG0SPEC	0.24677045079478888	0.0027175675109519554	0.015972176779106194	0.07924161257210795	1.0
PTBXL	1287	20417	8	150	SG0SPEC	0.23892465488081976	0.002797409070230289	0.017064769469829214	0.0919536240196573	1.0
PTBXL	1287	20417	9	150	SG0SPEC	0.31496692178795516	0.0027287156987655607	0.016333979450820976	0.09235899561156498	1.0
PTBXL	5975	14975	1	40	FD	0.18088340724004207	0.0026958530667472694	0.01650331984983291	0.05317903072024953	1.0
PTBXL	5975	14975	2	40	FD	0.1519385547787219	0.0028550425917705183	0.016488274544511818	0.047438469177344705	1.0
PTBXL	5975	14975	3	40	FD	0.14774528919237873	0.0028407361474477003	0.017427112630052394	0.0579262110177672	1.0
PTBXL	5975	14975	4	40	FD	0.14786116216548992	0.002932838964659481	0.018558283688234648	0.04537223698007888	1.0
PTBXL	5975	14975	5	40	FD	0.1475495756790115	0.0023498123731515823	0.014767199764989034	0.0500949564569775	1.0
PTBXL	5975	14975	6	40	FD	0.11023995307214524	0.0027389366209020875	0.016490243830706436	0.051792889200503754	1.0
PTBXL	5975	14975	7	40	FD	0.15377261841222298	0.0023613840286163578	0.01431498466633021	0.05073082254782131	1.0
PTBXL	5975	14975	8	40	FD	0.23546535434104027	0.0025648469665898272	0.015208652653440236	0.0483742135472837	1.0
PTBXL	5975	14975	9	40	FD	0.1539264196934017	0.002391473416032197	0.015156255719342242	0.05061064506309426	1.0
PTBXL	5975	14975	10	40	FD	0.19120289944531646	0.002276596761477368	0.015446933520142135	0.04146095450420313	1.0
PTBXL	5975	14975	11	40	FD	0.16807475529696267	0.0024709249423334563	0.016645059046343766	0.037155782504689046	1.0
PTBXL	5975	14975	12	40	FD	0.18828734289026253	0.0022964161649446668	0.01543155067818281	0.03892115259920427	1.0
PTBXL	5975	14975	1	40	SG	0.13525882426586025	0.0023625405348048894	0.016492985626900592	0.05547253967182702	1.0
PTBXL	5975	14975	2	40	SG	0.35302694995697603	0.0024882605252793746	0.016475978836510967	0.050757415543213745	1.0
PTBXL	5975	14975	3	40	SG	0.15807796123398887	0.0024945785817029444	0.017423365531364622	0.0601396440148731	1.0
PTBXL	5975	14975	4	40	SG	0.19436762597152663	0.0025815280170443837	0.01855930865939192	0.04753872569397134	1.0
PTBXL	5975	14975	5	40	SG	0.15810291149524383	0.002070508666703348	0.014768789901762973	0.05197491434932639	1.0
PTBXL	5975	14975	6	40	SG	0.1711652978881392	0.0024050661158121515	0.01648363321510228	0.05299654049990064	1.0
PTBXL	5975	14975	7	40	SG	0.17282793303215016	0.002065541909196703	0.014303816761388716	0.05290294749441939	1.0
PTBXL	5975	14975	8	40	SG	0.2106301485702934	0.0022375383819912506	0.01519915424977349	0.05089643493864333	1.0
PTBXL	5975	14975	9	40	SG	0.1686741960886746	0.0020938673162004522	0.015160988716370956	0.053399435812073896	1.0
PTBXL	5975	14975	10	40	SG	0.14795253379455076	0.00199645806910784	0.01546084382017142	0.04441795430328528	1.0
PTBXL	5975	14975	11	40	SG	0.17537141500157483	0.002166049793082041	0.01666069857813423	0.03954081806634216	1.0
PTBXL	5975	14975	12	40	SG	0.14502515974345306	0.002016458109180562	0.015441363895710436	0.04041769993932222	1.0
PTBXL	5975	14975	1	40	SPEC	0.13313219968515014	0.0027688874700026143	0.016623459375480713	0.05398218960623939	1.0
PTBXL	5975	14975	2	40	SPEC	0.15403647780522767	0.002934837426042607	0.01660703478469952	0.04787949594104191	1.0
PTBXL	5975	14975	3	40	SPEC	0.17366540957606671	0.0029151601948324197	0.01754455765441631	0.05883592110759022	1.0
PTBXL	5975	14975	4	40	SPEC	0.1562341465192914	0.0030075518214733453	0.01868418708291672	0.04598904903950267	1.0
PTBXL	5975	14975	5	40	SPEC	0.1498683927869142	0.002410267266221149	0.014864489532504728	0.05088827133294056	1.0
PTBXL	5975	14975	6	40	SPEC	0.1140564211449935	0.002810118609007229	0.016597705384019185	0.052899854559164544	1.0
PTBXL	5975	14975	7	40	SPEC	0.15857601277122854	0.002425749361232689	0.014415474427913974	0.05148506683505884	1.0
PTBXL	5975	14975	8	40	SPEC	0.1895666250418378	0.002636589876139297	0.015314815963699713	0.049048809705285974	1.0
PTBXL	5975	14975	9	40	SPEC	0.15051224248158515	0.002455659213759619	0.015262098443162023	0.05117017794666105	1.0
PTBXL	5975	14975	10	40	SPEC	0.16102760439153704	0.002337771686884888	0.015554071964143983	0.04171272362211932	1.0
PTBXL	5975	14975	11	40	SPEC	0.206989864479692	0.0025368845417830218	0.01676144828607841	0.03745504331772079	1.0
PTBXL	5975	14975	12	40	SPEC	0.17688512454882158	0.0023580454074262074	0.015541381788815785	0.03981973149674397	1.0
PTBXL	5975	14975	1	40	SG0SPEC	0.1624331438464609	0.002711285948635964	0.01650368486291361	0.054075996579255575	1.0
PTBXL	5975	14975	2	40	SG0SPEC	0.1571948357394084	0.002868844909441038	0.016503607130847746	0.04829320844033988	1.0
PTBXL	5975	14975	3	40	SG0SPEC	0.14642278908655587	0.002857721819604368	0.01744293637589379	0.05881990820577257	1.0
PTBXL	5975	14975	4	40	SG0SPEC	0.1504046223014116	0.0029521134686227783	0.018573091757614686	0.04608481776735288	1.0
PTBXL	5975	14975	5	40	SG0SPEC	0.15001891640808748	0.002365556245819	0.014784189409971706	0.05087743053907858	1.0
PTBXL	5975	14975	6	40	SG0SPEC	0.11486791226311037	0.0027572063283511964	0.01651243515756646	0.0523363813694635	1.0
PTBXL	5975	14975	7	40	SG0SPEC	0.17312393917872235	0.0023744776375128865	0.0143152493092986	0.051503489297389946	1.0
PTBXL	5975	14975	8	40	SG0SPEC	0.18211696971803137	0.002577193734505588	0.01522595368507575	0.049071711455824216	1.0
PTBXL	5975	14975	9	40	SG0SPEC	0.17120954668445829	0.0024043479109343876	0.015169379377304464	0.05140360475723771	1.0
PTBXL	5975	14975	10	40	SG0SPEC	0.18796620222758004	0.0022887361136312684	0.01545475699201171	0.04225832740334351	1.0
PTBXL	5975	14975	11	40	SG0SPEC	0.1939312580120192	0.002482325982309192	0.016657044627275977	0.037841156768207596	1.0
PTBXL	5975	14975	12	40	SG0SPEC	0.16866995950331556	0.0023079158796595286	0.015433199538459882	0.039244460998129414	1.0
PTBXL	5975	14975	1	100	FD	0.25347729195792607	0.003196472443741065	0.016533260890193125	0.04326758567922098	1.0
PTBXL	5975	14975	2	100	FD	0.33972962039919263	0.003515990703114184	0.01654621738113779	0.07293866878911902	1.0
PTBXL	5975	14975	3	100	FD	0.24767769998665864	0.003255975587942348	0.017428540562381918	0.05572863844907363	1.0
PTBXL	5975	14975	4	100	FD	0.238785777973851	0.0033601307015732433	0.018491924374810297	0.044329538721488246	1.0
PTBXL	5975	14975	5	100	FD	0.23151754456337464	0.002683052541493891	0.014720789459846697	0.045775870469925976	1.0
PTBXL	5975	14975	6	100	FD	0.27428363277687556	0.0032307408773372833	0.01642131610384375	0.07884807850921788	1.0
PTBXL	5975	14975	7	100	FD	0.31220037572622245	0.002732642253563626	0.014478989083927567	0.05506593757297406	1.0
PTBXL	5975	14975	8	100	FD	0.3382507570543614	0.00304216624250938	0.015127325851479866	0.04517402986381624	1.0
PTBXL	5975	14975	9	100	FD	0.17974435742807357	0.0027566308085277785	0.014977708401224211	0.049233034508127826	1.0
PTBXL	5975	14975	10	100	FD	0.47793956840534424	0.002744459846025849	0.015272070239065	0.056405612210305635	1.0
PTBXL	5975	14975	11	100	FD	0.27931634477470924	0.002983501758485462	0.016399452864173242	0.050479670268897256	1.0
PTBXL	5975	14975	12	100	FD	0.5932554821980681	0.002762354072742486	0.015408575998939274	0.05847856260490545	1.0
PTBXL	5975	14975	1	100	SG	0.1324986585173227	0.0024739810670335325	0.016460758909888833	0.05109712497509114	1.0
PTBXL	5975	14975	2	100	SG	0.21601696639531193	0.0026277524636516567	0.01635327732453172	0.05698552974908083	1.0
PTBXL	5975	14975	3	100	SG	0.12678869536317827	0.002605457274053765	0.01738563634004611	0.055130937895700435	1.0
PTBXL	5975	14975	4	100	SG	0.14833991818666317	0.0026857431451033464	0.018473593759055013	0.042499254338311865	1.0
PTBXL	5975	14975	5	100	SG	0.1963701323768278	0.002145891372725954	0.01469655342938254	0.04534560973251176	1.0
PTBXL	5975	14975	6	100	SG	0.15271393336760405	0.002509906196967717	0.016309605996901053	0.060748915720543306	1.0
PTBXL	5975	14975	7	100	SG	0.19468583881169654	0.0021571270018873445	0.014398057805632365	0.05043195458842185	1.0
PTBXL	5975	14975	8	100	SG	0.12465373742169139	0.0023614352656994323	0.015069627157361331	0.04989347850571438	1.0
PTBXL	5975	14975	9	100	SG	0.17869190053995435	0.0021942058369831827	0.014941585602883981	0.051979173841289895	1.0
PTBXL	5975	14975	10	100	SG	0.37360200125331394	0.0020953861392758065	0.015284925720779743	0.04100052576920031	1.0
PTBXL	5975	14975	11	100	SG	0.20891065461393366	0.002292399075853244	0.01640106450188663	0.03831958679057502	1.0
PTBXL	5975	14975	12	100	SG	0.16120022566590578	0.002142330511739928	0.015342394819017348	0.0427857872653409	1.0
PTBXL	5975	14975	1	100	SPEC	0.5267241422861065	0.003526261748416558	0.016726129536173175	0.06473715384230806	1.0
PTBXL	5975	14975	2	100	SPEC	0.3523230169757306	0.0038833583466862287	0.016784114429137388	0.10093901260888868	1.0
PTBXL	5975	14975	3	100	SPEC	0.3279598851003385	0.003491858783637431	0.017583775224219906	0.08155090680734112	1.0
PTBXL	5975	14975	4	100	SPEC	0.3053735791514434	0.00364525417950327	0.01865258767889152	0.0728883321605609	1.0
PTBXL	5975	14975	5	100	SPEC	0.3179750804718091	0.00289180658790247	0.014849687979561356	0.06440631332782384	1.0
PTBXL	5975	14975	6	100	SPEC	0.35720355194228953	0.003552238459754908	0.016596792196056247	0.11520887828179516	1.0
PTBXL	5975	14975	7	100	SPEC	0.49059639473680994	0.0029514870797013345	0.014636872104298612	0.07586322831147013	1.0
PTBXL	5975	14975	8	100	SPEC	0.3705416868202818	0.0033407527814290072	0.015289014834491788	0.07265408680756949	1.0
PTBXL	5975	14975	9	100	SPEC	0.3234201989093449	0.0029617563402050784	0.015119760601951757	0.07108247095061859	1.0
PTBXL	5975	14975	10	100	SPEC	0.47894857200820545	0.0030267470017211555	0.01543296653515228	0.09480769520703365	1.0
PTBXL	5975	14975	11	100	SPEC	0.3702995891589704	0.0032730737049395968	0.016539412964810724	0.07323775833607811	1.0
PTBXL	5975	14975	12	100	SPEC	0.33409949232399816	0.003006328751135786	0.015581634797109783	0.07853131711285759	1.0
PTBXL	5975	14975	1	100	SG0SPEC	0.19458716318097163	0.0029631990346730953	0.01651033019282423	0.04921458760334725	1.0
PTBXL	5975	14975	2	100	SG0SPEC	0.1787315730855552	0.0031547135829652936	0.01641400824868021	0.056255928643321476	1.0
PTBXL	5975	14975	3	100	SG0SPEC	0.20793311667370348	0.003083325125728086	0.017405182890198757	0.04933043704474555	1.0
PTBXL	5975	14975	4	100	SG0SPEC	0.1829576749683969	0.003178491885183207	0.0185103958399302	0.04171214020843899	1.0
PTBXL	5975	14975	5	100	SG0SPEC	0.23437565239319594	0.0025256314337030743	0.014719815409980633	0.038472279314093596	1.0
PTBXL	5975	14975	6	100	SG0SPEC	0.2288333458964214	0.0029731296543139716	0.016380897489195946	0.06155228386360597	1.0
PTBXL	5975	14975	7	100	SG0SPEC	0.1994699746944234	0.0025651727413636537	0.014404482790334254	0.04531542706286388	1.0
PTBXL	5975	14975	8	100	SG0SPEC	0.3993380371521923	0.0028429591032649955	0.015127537659335555	0.04777348649680758	1.0
PTBXL	5975	14975	9	100	SG0SPEC	0.21388379309318079	0.002621989993721208	0.01496969352732405	0.047614333499343645	1.0
PTBXL	5975	14975	10	100	SG0SPEC	0.21719248137225772	0.0025122475785862367	0.015303633137420313	0.034879553412493665	1.0
PTBXL	5975	14975	11	100	SG0SPEC	0.22564305680695243	0.002743411160406465	0.016428684475848717	0.03643429005239808	1.0
PTBXL	5975	14975	12	100	SG0SPEC	0.27748729866323013	0.002574967849492397	0.015359171332855548	0.03419905829731297	1.0
PTBXL	5975	14975	1	150	FD	0.22707803043875963	0.0033883788267814454	0.016489841042831854	0.07445203131306277	1.0
PTBXL	5975	14975	2	150	FD	0.29240768541137274	0.003685261790023502	0.016492724302223732	0.09176954656228055	1.0
PTBXL	5975	14975	3	150	FD	0.36058814003679557	0.0033423355569505413	0.017364246644770556	0.07701488707457019	1.0
PTBXL	5975	14975	4	150	FD	0.23304289066355033	0.0035686177267292597	0.01845201810349802	0.0877899016920691	1.0
PTBXL	5975	14975	5	150	FD	0.3457410138598738	0.0027904317611528616	0.014692770514386796	0.07044170837628222	1.0
PTBXL	5975	14975	6	150	FD	0.24070968476288956	0.003415765107255865	0.016425381820176638	0.11164740222710998	1.0
PTBXL	5975	14975	7	150	FD	0.3168168437602153	0.0028772339074679045	0.014505242967724376	0.08959888289989348	1.0
PTBXL	5975	14975	8	150	FD	0.3159555340588486	0.0033091948441707555	0.015131360245767788	0.10142151919170846	1.0
PTBXL	5975	14975	9	150	FD	0.3868470638980631	0.0028335895481932786	0.014912278569066496	0.07766108932005587	1.0
PTBXL	5975	14975	10	150	FD	0.4548809972681109	0.0029039634885392003	0.015190601295841008	0.08394570198565451	1.0
PTBXL	5975	14975	11	150	FD	0.3189880609427507	0.0032039814677398823	0.016387187156088678	0.0725871457356928	1.0
PTBXL	5975	14975	12	150	FD	0.35235919468202803	0.0028409310098409745	0.015377250156249793	0.06727176730020078	1.0
PTBXL	5975	14975	1	150	SG	0.22732187394871747	0.002473241416049289	0.0164729894582408	0.05110718488257791	1.0
PTBXL	5975	14975	2	150	SG	0.18448383082201214	0.0026272116914743716	0.01637217845107341	0.0571320621767464	1.0
PTBXL	5975	14975	3	150	SG	0.1251067791548544	0.0026067341365087694	0.017401975073521727	0.05505740276361388	1.0
PTBXL	5975	14975	4	150	SG	0.15415905157324494	0.0026862874261931176	0.018487175252396466	0.04303157686695031	1.0
PTBXL	5975	14975	5	150	SG	0.22203730648477213	0.0021463333185020176	0.01471411372481654	0.045351431972989235	1.0
PTBXL	5975	14975	6	150	SG	0.13132034350226449	0.0025124178289148455	0.016323686203698087	0.06116810268008781	1.0
PTBXL	5975	14975	7	150	SG	0.20500328659250308	0.002158476668529077	0.014407919370571155	0.050370577803821065	1.0
PTBXL	5975	14975	8	150	SG	0.11871096691855668	0.0023650542046314083	0.015084257829507175	0.0503329049107744	1.0
PTBXL	5975	14975	9	150	SG	0.23491589531701765	0.0021954663064359865	0.01495798109527624	0.052177676358194446	1.0
PTBXL	5975	14975	10	150	SG	0.24401358913748497	0.002097877512246582	0.01531506307354365	0.0409556315128894	1.0
PTBXL	5975	14975	11	150	SG	0.4248058890281456	0.002294782461073952	0.016419065676982314	0.03880161112986944	1.0
PTBXL	5975	14975	12	150	SG	0.19054445639786777	0.002141681954527842	0.015358238790503423	0.04335384053420581	1.0
PTBXL	5975	14975	1	150	SPEC	0.6106498421737403	0.0042341804957084055	0.01683267210155235	0.14431263822077026	1.0
PTBXL	5975	14975	2	150	SPEC	0.4715928093638504	0.004567637227734525	0.01684198858471787	0.15726780559978035	1.0
PTBXL	5975	14975	3	150	SPEC	0.5108924620654708	0.0039437467062520045	0.01756990493905883	0.19236826878552268	1.0
PTBXL	5975	14975	4	150	SPEC	0.5415395177152659	0.004574995723907271	0.018759160875911396	0.2342335264940577	1.0
PTBXL	5975	14975	5	150	SPEC	0.6636602829705757	0.0034290440986263293	0.014923768262010048	0.17222091743982204	1.0
PTBXL	5975	14975	6	150	SPEC	0.5024432975042542	0.004310315282984382	0.01676466891359888	0.22175840791263043	1.0
PTBXL	5975	14975	7	150	SPEC	0.6529754316029716	0.003550167311842099	0.014827449834452553	0.2355209927428125	1.0
PTBXL	5975	14975	8	150	SPEC	0.7857484831226249	0.004320770005060546	0.015487545336587097	0.2392296621786583	1.0
PTBXL	5975	14975	9	150	SPEC	0.5649188233114115	0.0036305435633098354	0.015193669812115701	0.16576776882303304	1.0
PTBXL	5975	14975	10	150	SPEC	0.5876874040254816	0.003848643029260546	0.015521523906365901	0.19104968701677388	1.0
PTBXL	5975	14975	11	150	SPEC	0.9717549257245428	0.00421566826125964	0.016709177127125652	0.19432826691477284	1.0
PTBXL	5975	14975	12	150	SPEC	0.46455523144918215	0.003581765560243102	0.015646134742598194	0.17499664335870224	1.0
PTBXL	5975	14975	1	150	SG0SPEC	0.2804201102934482	0.0030099678228678707	0.01653227263937031	0.06914321878971817	1.0
PTBXL	5975	14975	2	150	SG0SPEC	0.4953113269283224	0.003202844281818803	0.016442894204688814	0.06550884301379292	1.0
PTBXL	5975	14975	3	150	SG0SPEC	0.22675224183857925	0.003112862871673832	0.017443035356427702	0.056555573492922395	1.0
PTBXL	5975	14975	4	150	SG0SPEC	0.3189974938192784	0.0032358946248157803	0.018546700692282626	0.06563686083722187	1.0
PTBXL	5975	14975	5	150	SG0SPEC	0.38283759755374835	0.0025565749768953353	0.014753438601679677	0.05080756809882594	1.0
PTBXL	5975	14975	6	150	SG0SPEC	0.3509781105108459	0.0030218514362095055	0.016420347870207536	0.07381164341795322	1.0
PTBXL	5975	14975	7	150	SG0SPEC	0.36905454954845773	0.00260378342829571	0.014434332643444542	0.05756643533250774	1.0
PTBXL	5975	14975	8	150	SG0SPEC	0.4404613862957838	0.002917892085706745	0.01519188798013361	0.07191170278581277	1.0
PTBXL	5975	14975	9	150	SG0SPEC	0.24011204648753562	0.0026590202059681416	0.015003442582457423	0.06065778441849042	1.0
PTBXL	5975	14975	10	150	SG0SPEC	0.4724965519065123	0.002583166392550873	0.015359102397431396	0.0557931257495715	1.0
PTBXL	5975	14975	11	150	SG0SPEC	0.36911378836305647	0.002824896058407077	0.01649734959722959	0.05674074941352345	1.0
PTBXL	5975	14975	12	150	SG0SPEC	0.28847610547558494	0.0026010355645470127	0.015397351642086306	0.05054540913455179	1.0
PTBXL	13025	16559	1	40	FD	0.1341319811233754	0.002083691543165453	0.008505909219265115	0.04807522752668481	1.0
PTBXL	13025	16559	2	40	FD	0.1518457256217437	0.0022442978501148615	0.009857665037922868	0.044687005921880296	1.0
PTBXL	13025	16559	3	40	FD	0.13027415705368356	0.00209448866893671	0.00895229260912502	0.04071236762688955	1.0
PTBXL	13025	16559	4	40	FD	0.12684016875927506	0.002899166545483481	0.012116537361818934	0.0357486042721339	1.0
PTBXL	13025	16559	5	40	FD	0.10488608921789336	0.0021276039667465626	0.009039388959159587	0.043129602175829125	1.0
PTBXL	13025	16559	6	40	FD	0.14965202956388293	0.002048858797354962	0.008796536598529232	0.04884402992727481	1.0
PTBXL	13025	16559	7	40	FD	0.1351853084948182	0.0024028258035578565	0.009937699553758525	0.045128279818213525	1.0
PTBXL	13025	16559	1	40	SG	0.1254602342573768	0.0017643090383538975	0.008413469842010877	0.04471400661945924	1.0
PTBXL	13025	16559	2	40	SG	0.11272357859615935	0.0019137111359486352	0.00977066216057979	0.04271630856918908	1.0
PTBXL	13025	16559	3	40	SG	0.16379695214475093	0.0017765688858218057	0.008866305455112486	0.038660949138333116	1.0
PTBXL	13025	16559	4	40	SG	0.21726317007831164	0.002437676969823314	0.012006735414350142	0.03742054238440598	1.0
PTBXL	13025	16559	5	40	SG	0.11265544522116384	0.0018089226934803271	0.008957800864923022	0.041755322304323675	1.0
PTBXL	13025	16559	6	40	SG	0.15546085569597395	0.0017346932100623753	0.008713522411397542	0.04502958757664689	1.0
PTBXL	13025	16559	7	40	SG	0.14370499342585835	0.0020400488033182392	0.009835120308284241	0.0422594792451504	1.0
PTBXL	13025	16559	1	40	SPEC	0.139830879136108	0.0021532809404953414	0.008626824366727442	0.05090216544139193	1.0
PTBXL	13025	16559	2	40	SPEC	0.2020768323668846	0.0023160082159287354	0.009987669911611754	0.04689418884330431	1.0
PTBXL	13025	16559	3	40	SPEC	0.14967964931275793	0.0021632306129844084	0.009066629973677423	0.04300455888356416	1.0
PTBXL	13025	16559	4	40	SPEC	0.14083763128148616	0.0029991808761943932	0.012310362091378566	0.0364949428503238	1.0
PTBXL	13025	16559	5	40	SPEC	0.1328401948415233	0.002195981854559951	0.009166590492316811	0.04514664157216811	1.0
PTBXL	13025	16559	6	40	SPEC	0.19577298393224712	0.0021173770368639144	0.008910030449501977	0.05167495466525759	1.0
PTBXL	13025	16559	7	40	SPEC	0.11583384707401018	0.0024816395990096022	0.010067973136006563	0.04760530121409774	1.0
PTBXL	13025	16559	1	40	SG0SPEC	0.13354986527918378	0.0020912008221613113	0.008436606770247972	0.04788337868483139	1.0
PTBXL	13025	16559	2	40	SG0SPEC	0.14044877094891403	0.002252338881222226	0.009782025994309052	0.04530024441649963	1.0
PTBXL	13025	16559	3	40	SG0SPEC	0.1377351839231852	0.0021011955669961516	0.008891614885714761	0.04061185016963846	1.0
PTBXL	13025	16559	4	40	SG0SPEC	0.12748933292134765	0.0029089093682214172	0.01199248664349721	0.037000918199925015	1.0
PTBXL	13025	16559	5	40	SG0SPEC	0.12315296176967165	0.002136017921361931	0.008964934063885656	0.04314759362390964	1.0
PTBXL	13025	16559	6	40	SG0SPEC	0.13403520522240772	0.002055321679320754	0.00873939106721771	0.04918934031169871	1.0
PTBXL	13025	16559	7	40	SG0SPEC	0.16015409647465617	0.0024088241147259062	0.009866778472635238	0.04492088168657994	1.0
PTBXL	13025	16559	1	100	FD	0.24121993229803107	0.002496309344639771	0.009174441624365435	0.10016277753351582	1.0
PTBXL	13025	16559	2	100	FD	0.25732751263139136	0.00263560381583658	0.010773201696222794	0.05365360297771367	1.0
PTBXL	13025	16559	3	100	FD	0.22408677364764917	0.002488474257349121	0.009716177379945684	0.06541666163547061	1.0
PTBXL	13025	16559	4	100	FD	0.22165881292133283	0.0036363475162531104	0.013501211317235829	0.0854270360488057	1.0
PTBXL	13025	16559	5	100	FD	0.23649330750635644	0.002597730529866305	0.009992251272359774	0.08374364230730079	1.0
PTBXL	13025	16559	6	100	FD	0.28235222364326423	0.00243228396956228	0.009501863259816171	0.07292244095520639	1.0
PTBXL	13025	16559	7	100	FD	0.176268831162438	0.002864962100600643	0.01085885025138244	0.06706385336070553	1.0
PTBXL	13025	16559	1	100	SG	0.5391740595223712	0.0018489024361232266	0.008865747202393533	0.07126084058662223	1.0
PTBXL	13025	16559	2	100	SG	0.2593460315872194	0.0020238321715224236	0.010414815034572141	0.04594005500144684	1.0
PTBXL	13025	16559	3	100	SG	0.26650668523302573	0.001884405724236072	0.009451005075119602	0.05882176574907213	1.0
PTBXL	13025	16559	4	100	SG	0.17413287188939008	0.0025599391971295625	0.012947296072114907	0.05187789644707711	1.0
PTBXL	13025	16559	5	100	SG	0.328297078283581	0.0019169752895821445	0.009575268427584532	0.06325690076916184	1.0
PTBXL	13025	16559	6	100	SG	0.17596781659310726	0.0018200148581280064	0.009173119147243313	0.057952275944537265	1.0
PTBXL	13025	16559	7	100	SG	0.17002762477823996	0.0021794704406007575	0.010614150589054069	0.06003580227454443	1.0
PTBXL	13025	16559	1	100	SPEC	0.3421034693103362	0.002751667767784772	0.009414339279726977	0.12806121597093867	1.0
PTBXL	13025	16559	2	100	SPEC	0.53103338527015	0.0028977314248959897	0.011067380007304438	0.08132198902888137	1.0
PTBXL	13025	16559	3	100	SPEC	0.3075456580530711	0.002694326038634707	0.009957022187310026	0.08783659902350048	1.0
PTBXL	13025	16559	4	100	SPEC	0.28489495650951485	0.004075134359394638	0.013909595927792536	0.10985824285924378	1.0
PTBXL	13025	16559	5	100	SPEC	0.2907398343523802	0.002867876368546672	0.01028846592855504	0.10726351025504409	1.0
PTBXL	13025	16559	6	100	SPEC	0.32228367753824416	0.0027259810671731804	0.009745407820354986	0.08822016593739243	1.0
PTBXL	13025	16559	7	100	SPEC	0.252525852097033	0.0031367369446178473	0.011121359559322096	0.08705430911412869	1.0
PTBXL	13025	16559	1	100	SG0SPEC	0.20287317344099692	0.0023464324879575236	0.008852517969899108	0.07495563203958845	1.0
PTBXL	13025	16559	2	100	SG0SPEC	0.2726946823964161	0.0025114563604221127	0.010328697934681667	0.04536886220208425	1.0
PTBXL	13025	16559	3	100	SG0SPEC	0.2620965197019893	0.0023747858820772454	0.009383616611791854	0.056461387700289065	1.0
PTBXL	13025	16559	4	100	SG0SPEC	0.3099743344038618	0.0032163752582452724	0.012765324335391664	0.0440645691589219	1.0
PTBXL	13025	16559	5	100	SG0SPEC	0.20816090496291642	0.002413497102098279	0.009472267121981643	0.06076968113369203	1.0
PTBXL	13025	16559	6	100	SG0SPEC	0.21243607959137195	0.0022889533962511224	0.00914078032598139	0.06009723726555149	1.0
PTBXL	13025	16559	7	100	SG0SPEC	0.16603517808694387	0.0027251192693486448	0.010549279004787205	0.056851192027493815	1.0
PTBXL	13025	16559	1	150	FD	0.2069871833305215	0.002552330563870721	0.009310215419711415	0.11160190321705621	1.0
PTBXL	13025	16559	2	150	FD	0.35469978886627757	0.002762805803330356	0.010959977719307812	0.07991961427776052	1.0
PTBXL	13025	16559	3	150	FD	0.27760381563271747	0.0025980590877218586	0.009871171358210471	0.08911163041130642	1.0
PTBXL	13025	16559	4	150	FD	0.3557533830549577	0.0038145798126582044	0.013709815610068747	0.10430656395841154	1.0
PTBXL	13025	16559	5	150	FD	0.4600662846087984	0.002742111916341715	0.010299820625359073	0.10812371252402524	1.0
PTBXL	13025	16559	6	150	FD	0.4037273192652151	0.0025567939458221367	0.009636262108432476	0.07411610577808377	1.0
PTBXL	13025	16559	7	150	FD	0.31428473067552376	0.0030283647667860253	0.011017027092226498	0.0896343018376686	1.0
PTBXL	13025	16559	1	150	SG	0.7591720262926905	0.0018525331819288005	0.008867389639709164	0.071453675748333	1.0
PTBXL	13025	16559	2	150	SG	0.2678043307386221	0.0020280960157752423	0.010419678527385099	0.046421430651258755	1.0
PTBXL	13025	16559	3	150	SG	0.2540463035653069	0.001887127277183306	0.00944915080084849	0.05939892531301052	1.0
PTBXL	13025	16559	4	150	SG	0.1637183030271279	0.0025645169626338895	0.012951758852125241	0.05386119516487007	1.0
PTBXL	13025	16559	5	150	SG	0.6311876590479987	0.001921694732298898	0.009572033230941412	0.06442630673461933	1.0
PTBXL	13025	16559	6	150	SG	0.15529089859220185	0.0018241456749947006	0.009177921867799668	0.05834377647195766	1.0
PTBXL	13025	16559	7	150	SG	0.15857818850010652	0.002183768430704167	0.010609856548564419	0.06009966442445937	1.0
PTBXL	13025	16559	1	150	SPEC	0.48801906497699166	0.0032066696752890683	0.009803818492831948	0.1998679636748663	1.0
PTBXL	13025	16559	2	150	SPEC	0.5214495491157648	0.003652510627067413	0.011520590647146965	0.218637289045805	1.0
PTBXL	13025	16559	3	150	SPEC	0.6158191643589928	0.003362803400391751	0.01034764414492744	0.18921112698087	1.0
PTBXL	13025	16559	4	150	SPEC	0.5123150480089381	0.004887549042666636	0.014374260090820025	0.21447475973718091	1.0
PTBXL	13025	16559	5	150	SPEC	0.48139058334848767	0.003764840549887374	0.010919790112987535	0.24716651371302617	1.0
PTBXL	13025	16559	6	150	SPEC	0.5261800135353395	0.003324790415210178	0.010094811726310533	0.1175708510771144	1.0
PTBXL	13025	16559	7	150	SPEC	0.45275359266052473	0.003898753764236619	0.011489007681510304	0.18433027827190496	1.0
PTBXL	13025	16559	1	150	SG0SPEC	0.4402131358920713	0.0024050239016084165	0.00886427889419403	0.08724649033577432	1.0
PTBXL	13025	16559	2	150	SG0SPEC	0.3371285888005817	0.0025662310533824356	0.010332375166756327	0.055994839882636434	1.0
PTBXL	13025	16559	3	150	SG0SPEC	0.3730855536697716	0.002432479966931318	0.0093966083732454	0.07044685060436473	1.0
PTBXL	13025	16559	4	150	SG0SPEC	0.2978427614172105	0.003262812813495017	0.01276283961395077	0.06716312370765473	1.0
PTBXL	13025	16559	5	150	SG0SPEC	0.3759706173477031	0.002483815488586319	0.009494650312224242	0.07650226603711383	1.0
PTBXL	13025	16559	6	150	SG0SPEC	0.25622841410371094	0.002347103419184933	0.00914403782988171	0.06893453418458181	1.0
PTBXL	13025	16559	7	150	SG0SPEC	0.2090102881571675	0.0027801914289503674	0.010577577922677375	0.06780710854899281	1.0
PTBXL	17511	5591	1	40	FD	0.2101921825388525	0.0033151809889536235	0.017418408076511904	0.013576438986122395	1.0
PTBXL	17511	5591	2	40	FD	0.1687708361221393	0.0026375543988203212	0.014488489681626764	0.02077393413738451	1.0
PTBXL	17511	5591	3	40	FD	0.23335857700334808	0.003003619943526393	0.01577428623288577	0.017569220559947096	1.0
PTBXL	17511	5591	4	40	FD	0.12315983496248468	0.002976206165233515	0.01583575426169934	0.016808445079429107	1.0
PTBXL	17511	5591	5	40	FD	0.19441056603543905	0.003288981139545597	0.01749786558054034	0.01921929251784241	1.0
PTBXL	17511	5591	6	40	FD	0.19296575849773642	0.0027045484039333652	0.013983698829300065	0.019759974592929837	1.0
PTBXL	17511	5591	7	40	FD	0.12036331301274791	0.002980851270074127	0.015780339710805683	0.02006293778658451	1.0
PTBXL	17511	5591	8	40	FD	0.1448430691037407	0.0028609181144365918	0.015423747708019658	0.015903126561417978	1.0
PTBXL	17511	5591	1	40	SG	0.15348417234345832	0.002817731295244362	0.01734621176461982	0.012379688707373451	1.0
PTBXL	17511	5591	2	40	SG	0.20535242591717914	0.0022247176884735874	0.014438650386127927	0.01945082444667097	1.0
PTBXL	17511	5591	3	40	SG	0.1601776275156183	0.00252463707753851	0.015705456693446047	0.016553733576060596	1.0
PTBXL	17511	5591	4	40	SG	0.13292835401777853	0.0025215060914379147	0.01577655761679274	0.01571725529521577	1.0
PTBXL	17511	5591	5	40	SG	0.1419865113345867	0.002791049319532534	0.017430014815732205	0.017775460974482654	1.0
PTBXL	17511	5591	6	40	SG	0.17470930342490962	0.002290861239803974	0.01391983597837461	0.01829554887057257	1.0
PTBXL	17511	5591	7	40	SG	0.14207002903312954	0.0025090253377522474	0.01571585948754814	0.019155223849738355	1.0
PTBXL	17511	5591	8	40	SG	0.13696642288030786	0.0024269411235144783	0.01536552657181114	0.015217152442490313	1.0
PTBXL	17511	5591	1	40	SPEC	0.3029824131697995	0.0034234616173457284	0.01759155326873668	0.015190509472336721	1.0
PTBXL	17511	5591	2	40	SPEC	0.1645110408273158	0.0027300706435235984	0.0146322369140165	0.022346035609221767	1.0
PTBXL	17511	5591	3	40	SPEC	0.167859558106579	0.0031098004450065913	0.015936516340221352	0.018956381085264932	1.0
PTBXL	17511	5591	4	40	SPEC	0.11535860805444167	0.0030764825459622487	0.01599375664266145	0.018045147367030497	1.0
PTBXL	17511	5591	5	40	SPEC	0.28853782796932814	0.0033980988238510555	0.01767133343567253	0.02079811897306603	1.0
PTBXL	17511	5591	6	40	SPEC	0.2247963839091303	0.002796431981539066	0.014122842889036218	0.021454096066845153	1.0
PTBXL	17511	5591	7	40	SPEC	0.1260725362533261	0.0030856343653300265	0.015938326373396604	0.021475685448159115	1.0
PTBXL	17511	5591	8	40	SPEC	0.2285903446521624	0.0029572238908022793	0.015576123377339594	0.017010564473588806	1.0
PTBXL	17511	5591	1	40	SG0SPEC	0.16662385341359814	0.0033327122288564505	0.0173745477455623	0.013212716851635765	1.0
PTBXL	17511	5591	2	40	SG0SPEC	0.16152424002554058	0.002645843764711715	0.014445420608000865	0.02054109909492059	1.0
PTBXL	17511	5591	3	40	SG0SPEC	0.1626660210203757	0.0030120359279260864	0.0157223090486992	0.017183463630276317	1.0
PTBXL	17511	5591	4	40	SG0SPEC	0.14198640748615737	0.0029869115170668425	0.015790227197275696	0.016504723486867608	1.0
PTBXL	17511	5591	5	40	SG0SPEC	0.1642830641040675	0.0033029806500153493	0.017449054542926383	0.018830993020496067	1.0
PTBXL	17511	5591	6	40	SG0SPEC	0.17769094073578398	0.002714687147983245	0.013943274841941623	0.019291217813118114	1.0
PTBXL	17511	5591	7	40	SG0SPEC	0.11998330989138803	0.0029888670797816857	0.01573736495223622	0.01979454529999573	1.0
PTBXL	17511	5591	8	40	SG0SPEC	0.1307849069149829	0.002872000253032562	0.0153794856165976	0.015739051395908678	1.0
PTBXL	17511	5591	1	100	FD	0.27728852157150485	0.0036532336857449067	0.018243204389073713	0.0434774146094549	1.0
PTBXL	17511	5591	2	100	FD	0.3005624776766491	0.002939820289363277	0.015113021671243461	0.041125399334259245	1.0
PTBXL	17511	5591	3	100	FD	0.3896630345887715	0.0032924116482579975	0.016296636833306524	0.05010651275157906	1.0
PTBXL	17511	5591	4	100	FD	0.26006296538008183	0.003217329899589979	0.01634463114410241	0.04061325436890272	1.0
PTBXL	17511	5591	5	100	FD	0.2428542611571506	0.003560545362804886	0.018139387272083553	0.048314561147204935	1.0
PTBXL	17511	5591	6	100	FD	0.2935605368355347	0.0030706124278278924	0.01472716085249753	0.05800253912164848	1.0
PTBXL	17511	5591	7	100	FD	0.2430350212266526	0.0031859911807473242	0.016191208949529513	0.04113453518057696	1.0
PTBXL	17511	5591	8	100	FD	0.29523484085678325	0.0030503306553377497	0.01596345666840254	0.037991357650459426	1.0
PTBXL	17511	5591	1	100	SG	0.45866994810921935	0.002892834265796868	0.017840904517332716	0.026962833433625467	1.0
PTBXL	17511	5591	2	100	SG	0.43357058280290656	0.0023029277919178275	0.014849057757597749	0.030010308899485732	1.0
PTBXL	17511	5591	3	100	SG	0.14203177335248568	0.0026014758489887727	0.016018448760198485	0.03411141386468612	1.0
PTBXL	17511	5591	4	100	SG	0.22697349760462515	0.0026002382661130205	0.016057141901199147	0.027229791456358666	1.0
PTBXL	17511	5591	5	100	SG	0.1793380116520348	0.0028826200336500678	0.01784914758917818	0.033234066857724294	1.0
PTBXL	17511	5591	6	100	SG	0.5175633071020718	0.002399788543613935	0.014423036153386283	0.03954830044920425	1.0
PTBXL	17511	5591	7	100	SG	0.14024224944128796	0.0025836792305559426	0.015954345798245777	0.029075166304941096	1.0
PTBXL	17511	5591	8	100	SG	0.15070517098114708	0.0024902513735029653	0.01570028741770395	0.025298834119770304	1.0
PTBXL	17511	5591	1	100	SPEC	0.3172214618628066	0.0039046794594648116	0.018568159595070338	0.06562829316612528	1.0
PTBXL	17511	5591	2	100	SPEC	0.37320734088995755	0.003166984471587681	0.015387925413681688	0.05922175429379284	1.0
PTBXL	17511	5591	3	100	SPEC	0.33130976563551545	0.0035404543235160743	0.016564159090651655	0.07141928245016375	1.0
PTBXL	17511	5591	4	100	SPEC	0.28035978207788836	0.0034426322251048832	0.016631587879268783	0.0604214930634271	1.0
PTBXL	17511	5591	5	100	SPEC	0.37033115985710724	0.0037611457620269502	0.01845196447807079	0.05970968778941612	1.0
PTBXL	17511	5591	6	100	SPEC	0.39564692057423023	0.003330360754016647	0.015019318954935629	0.07209598894223103	1.0
PTBXL	17511	5591	7	100	SPEC	0.30266344956019964	0.0033838184720972136	0.01645099433252343	0.05575731506474334	1.0
PTBXL	17511	5591	8	100	SPEC	0.29326812915572054	0.003215992519096791	0.016212175078193416	0.05027945145819574	1.0
PTBXL	17511	5591	1	100	SG0SPEC	0.2925733957086228	0.0035524924237034707	0.017747659930756957	0.03412091137484145	1.0
PTBXL	17511	5591	2	100	SG0SPEC	0.22018262656040383	0.0028588687728685527	0.014788078609890657	0.037510580562634295	1.0
PTBXL	17511	5591	3	100	SG0SPEC	0.22514542349261105	0.0032039843537709643	0.015994957123005842	0.04359648809131059	1.0
PTBXL	17511	5591	4	100	SG0SPEC	0.25853827401685375	0.0031627117604372127	0.016032834771704172	0.031492657229714095	1.0
PTBXL	17511	5591	5	100	SG0SPEC	0.2931494498866577	0.0035598360485561793	0.01779379574300207	0.038096236655734216	1.0
PTBXL	17511	5591	6	100	SG0SPEC	0.3055871130984612	0.0029829678186432404	0.014365399672816637	0.04782110827343595	1.0
PTBXL	17511	5591	7	100	SG0SPEC	0.349452362990163	0.0031612988457717355	0.01597383686304822	0.03604464628883138	1.0
PTBXL	17511	5591	8	100	SG0SPEC	0.29977852338602373	0.0030351550898389578	0.015655154549295076	0.03127273278697147	1.0
PTBXL	17511	5591	1	150	FD	0.33259000144546386	0.0038250276150509003	0.018419725286999034	0.0726579033501654	1.0
PTBXL	17511	5591	2	150	FD	0.2508169884488165	0.003078738335008529	0.015239183369462284	0.062101212292860135	1.0
PTBXL	17511	5591	3	150	FD	0.4142296630600902	0.003398411085102237	0.016443883090635703	0.0851626189893943	1.0
PTBXL	17511	5591	4	150	FD	0.3557349404817434	0.0033754869328032357	0.016462921332159142	0.0702727973485475	1.0
PTBXL	17511	5591	5	150	FD	0.3782566456347279	0.0037349357251540848	0.018207208288444614	0.05681551590100611	1.0
PTBXL	17511	5591	6	150	FD	0.4190848323775306	0.0032515169801979552	0.014872831441347035	0.06160364045813414	1.0
PTBXL	17511	5591	7	150	FD	0.35686377995803015	0.0033265612741459672	0.016283551044889495	0.06630123520990534	1.0
PTBXL	17511	5591	8	150	FD	0.17409762865776576	0.0031776703815296443	0.016037923539750316	0.06837238035822396	1.0
PTBXL	17511	5591	1	150	SG	0.2528498566665559	0.002895004106858974	0.017838753348754004	0.026795503827209737	1.0
PTBXL	17511	5591	2	150	SG	0.5594091460076364	0.0022996231444750875	0.014845630007523865	0.02984820463087372	1.0
PTBXL	17511	5591	3	150	SG	0.3013656387498829	0.0025972351762601925	0.016010159661744953	0.033796535450274195	1.0
PTBXL	17511	5591	4	150	SG	0.4085420641879546	0.0025967335525646706	0.016050071648189092	0.026942577653307348	1.0
PTBXL	17511	5591	5	150	SG	0.2797929803268121	0.002882006620134112	0.017858485619144826	0.03257861578773419	1.0
PTBXL	17511	5591	6	150	SG	0.3468908100892995	0.002400218175724815	0.0144388210064316	0.03931965599638553	1.0
PTBXL	17511	5591	7	150	SG	0.13318206778285194	0.002580779789450821	0.015946555745298224	0.02911974871185433	1.0
PTBXL	17511	5591	8	150	SG	0.13223325608279973	0.0024896939189557985	0.015703063277133403	0.0246908181164014	1.0
PTBXL	17511	5591	1	150	SPEC	0.487835531884747	0.004836670842917417	0.01895305537433605	0.16578075897426733	1.0
PTBXL	17511	5591	2	150	SPEC	0.7745302198937856	0.0037969699497369573	0.015759849145525577	0.17172310113073452	1.0
PTBXL	17511	5591	3	150	SPEC	0.8651897127299795	0.004199403279465178	0.016951328432028887	0.22271604995050714	1.0
PTBXL	17511	5591	4	150	SPEC	0.7819402681142008	0.004272087215119638	0.0170154149801247	0.16905163810348983	1.0
PTBXL	17511	5591	5	150	SPEC	0.6994091002994485	0.004732794024197952	0.018816346947368646	0.13546296173192157	1.0
PTBXL	17511	5591	6	150	SPEC	0.4944222473225611	0.004285087542266207	0.015494356872513689	0.1670199437016855	1.0
PTBXL	17511	5591	7	150	SPEC	0.7316935951391913	0.004026504500890647	0.016737090046305168	0.2064696579220144	1.0
PTBXL	17511	5591	8	150	SPEC	0.5633371234086165	0.003918417091361173	0.016456050311789726	0.16806699699613228	1.0
PTBXL	17511	5591	1	150	SG0SPEC	0.2877743922311498	0.003583081315661365	0.01774428392031385	0.04080103864353694	1.0
PTBXL	17511	5591	2	150	SG0SPEC	0.5797661890805742	0.0028825142410760503	0.014806626881755387	0.04356174808805876	1.0
PTBXL	17511	5591	3	150	SG0SPEC	0.6636278622566927	0.0032293743808907973	0.016003674969889168	0.04932335692165555	1.0
PTBXL	17511	5591	4	150	SG0SPEC	0.49728015587898794	0.0032100669879828216	0.016041533802858367	0.04678747755991049	1.0
PTBXL	17511	5591	5	150	SG0SPEC	0.2707159823890532	0.0036005960913769995	0.017815502905761536	0.04479288238481382	1.0
PTBXL	17511	5591	6	150	SG0SPEC	0.481960249327653	0.0030205407082705047	0.01441813407407781	0.05410361880733203	1.0
PTBXL	17511	5591	7	150	SG0SPEC	0.43781692970286185	0.0032073705896124823	0.0159935010129919	0.044605416141341614	1.0
PTBXL	17511	5591	8	150	SG0SPEC	0.4638161183696268	0.003057057114850097	0.015659478183409646	0.03474499923947485	1.0
PTBXL	18797	8559	1	40	FD	0.12531162771898205	0.0026376661621513434	0.01047473731650081	0.06727202165101102	1.0
PTBXL	18797	8559	2	40	FD	0.13043201660898338	0.0025659396829153594	0.011188949320525199	0.0747496076947985	1.0
PTBXL	18797	8559	3	40	FD	0.12858735827857798	0.002357363206561027	0.009580757723895553	0.09480483887767256	1.0
PTBXL	18797	8559	4	40	FD	0.12114994613369842	0.0027339014208408083	0.011394334654421544	0.06443573407814669	1.0
PTBXL	18797	8559	5	40	FD	0.1269919650379935	0.0027065955014246752	0.010752700676871542	0.06640236534972666	1.0
PTBXL	18797	8559	6	40	FD	0.10949804867598592	0.0024897229393087443	0.01110244643594114	0.07829379167106085	1.0
PTBXL	18797	8559	7	40	FD	0.11622273462079098	0.002455844064559443	0.011074096474256672	0.0809388213572648	1.0
PTBXL	18797	8559	8	40	FD	0.12663946030070242	0.002580867229740872	0.010917746680718394	0.07105194342906199	1.0
PTBXL	18797	8559	9	40	FD	0.1172499039775663	0.002706412812150811	0.010275223305801233	0.07062570922137104	1.0
PTBXL	18797	8559	10	40	FD	0.1348340538142037	0.0025999271160273727	0.010832159502089662	0.06901711141198721	1.0
PTBXL	18797	8559	1	40	SG	0.10635589500438535	0.002339419690727122	0.010414625979044106	0.06495895361950782	1.0
PTBXL	18797	8559	2	40	SG	0.13134587853749063	0.0022780618772038144	0.011154573855140435	0.07176928339658963	1.0
PTBXL	18797	8559	3	40	SG	0.12417769531444467	0.0020657548927186554	0.009540410821068702	0.091332121206289	1.0
PTBXL	18797	8559	4	40	SG	0.1182530320184854	0.002424910513472352	0.011350199030935926	0.0643175229608081	1.0
PTBXL	18797	8559	5	40	SG	0.12772732937670772	0.0024011803724793	0.010700838714083127	0.06509668580575124	1.0
PTBXL	18797	8559	6	40	SG	0.11441856319124508	0.002218129553951883	0.011076100397219324	0.0760064882237427	1.0
PTBXL	18797	8559	7	40	SG	0.13856861560206293	0.002180038702962554	0.011050249529378454	0.07789408692557384	1.0
PTBXL	18797	8559	8	40	SG	0.1216968211672908	0.0022923102154212903	0.010883935364342616	0.06999676943144721	1.0
PTBXL	18797	8559	9	40	SG	0.11510770817200526	0.002394791645062222	0.010214327226733823	0.06811862499941883	1.0
PTBXL	18797	8559	10	40	SG	0.15831761286346463	0.002305348301008636	0.01078553354835995	0.06684832832589732	1.0
PTBXL	18797	8559	1	40	SPEC	0.14931771513035672	0.0027019586757962657	0.01057047997039065	0.07004079040171489	1.0
PTBXL	18797	8559	2	40	SPEC	0.1357330407963543	0.002627738172650604	0.01128187888474973	0.0780046111292805	1.0
PTBXL	18797	8559	3	40	SPEC	0.1419146939222198	0.002420007588766161	0.009681147905903008	0.09907800480183437	1.0
PTBXL	18797	8559	4	40	SPEC	0.1264018987890206	0.002800502709500997	0.011493922907568118	0.06641575233597832	1.0
PTBXL	18797	8559	5	40	SPEC	0.12836886909178685	0.0027724334710778208	0.010848972716456686	0.06872217067763625	1.0
PTBXL	18797	8559	6	40	SPEC	0.11134550444190879	0.002547394459327645	0.011197252896962662	0.08126369627757749	1.0
PTBXL	18797	8559	7	40	SPEC	0.12339474294820478	0.0025155745668123076	0.011169393846359068	0.08441121112485782	1.0
PTBXL	18797	8559	8	40	SPEC	0.13113964041767623	0.0026426964777329647	0.011016320390768851	0.0735206123339471	1.0
PTBXL	18797	8559	9	40	SPEC	0.12203363177568617	0.002773445667784112	0.010365249235428744	0.0736123684436039	1.0
PTBXL	18797	8559	10	40	SPEC	0.1293808347651085	0.002663671765965102	0.01092682817827962	0.07181206027618993	1.0
PTBXL	18797	8559	1	40	SG0SPEC	0.12392244505927051	0.0026488042591247605	0.010471124349130601	0.06757294903176525	1.0
PTBXL	18797	8559	2	40	SG0SPEC	0.12996844747469796	0.002578352898619562	0.0111977728578403	0.0748635993084964	1.0
PTBXL	18797	8559	3	40	SG0SPEC	0.1278073100104185	0.0023677099908893575	0.009568833856922495	0.09480911008606925	1.0
PTBXL	18797	8559	4	40	SG0SPEC	0.12104932910955525	0.0027453739154786796	0.011399957257428739	0.06516168574106332	1.0
PTBXL	18797	8559	5	40	SG0SPEC	0.12920875872013293	0.0027180875059976887	0.010754306557608466	0.06699988419992825	1.0
PTBXL	18797	8559	6	40	SG0SPEC	0.11057933521642095	0.0025051129272202163	0.011109919717180347	0.07867711690750707	1.0
PTBXL	18797	8559	7	40	SG0SPEC	0.11154826653050039	0.002468654226724654	0.011082671145321625	0.08127120197712827	1.0
PTBXL	18797	8559	8	40	SG0SPEC	0.1275813988866619	0.0025948849367885465	0.010922178457077691	0.07158629722828272	1.0
PTBXL	18797	8559	9	40	SG0SPEC	0.11941959976571376	0.0027175242850656983	0.010283539468981417	0.07082152656049531	1.0
PTBXL	18797	8559	10	40	SG0SPEC	0.26184684233563343	0.0026109032131936922	0.010843220242833643	0.06925705567710568	1.0
PTBXL	18797	8559	1	100	FD	0.20169272638087668	0.003139886038695054	0.01129699193201209	0.07397687422658297	1.0
PTBXL	18797	8559	2	100	FD	0.2664926548919815	0.0029567943197111785	0.011865926100467704	0.09537758404260857	1.0
PTBXL	18797	8559	3	100	FD	0.2233909835723023	0.0027473744108627947	0.010281338804342581	0.13116856780136366	1.0
PTBXL	18797	8559	4	100	FD	0.2035904612010257	0.0031887839931888794	0.012180471412909339	0.07003610997070572	1.0
PTBXL	18797	8559	5	100	FD	0.21568052177689287	0.0031166541132543347	0.01159761140978508	0.07416442873078015	1.0
PTBXL	18797	8559	6	100	FD	0.18565993877931125	0.002816103803820774	0.011645922479052115	0.08498245797995033	1.0
PTBXL	18797	8559	7	100	FD	0.1785947210223527	0.002853199280452893	0.011694495131436557	0.08403693389817787	1.0
PTBXL	18797	8559	8	100	FD	0.284368392567431	0.002969959818331622	0.011577580640098796	0.06432844550869284	1.0
PTBXL	18797	8559	9	100	FD	0.18706234753240472	0.003227786938349989	0.011011408601974323	0.0748999419531315	1.0
PTBXL	18797	8559	10	100	FD	0.2520494529695467	0.002984819025218763	0.011255655896602774	0.07402409131555572	1.0
PTBXL	18797	8559	1	100	SG	0.13457756634051407	0.0024481797691795555	0.010956325837913717	0.0739069450103938	1.0
PTBXL	18797	8559	2	100	SG	0.12175024375625025	0.0023616689996330273	0.011563234522993437	0.08942064911403416	1.0
PTBXL	18797	8559	3	100	SG	0.1496925543449399	0.002159110303595997	0.009957575384345132	0.11815710186751739	1.0
PTBXL	18797	8559	4	100	SG	0.1583478846511248	0.002531577930764389	0.01180220109110549	0.07057193455592368	1.0
PTBXL	18797	8559	5	100	SG	0.1419832235208591	0.002507516649596368	0.011233575191873417	0.07271053478553222	1.0
PTBXL	18797	8559	6	100	SG	0.12485401236566734	0.0022589763686664843	0.011386514050076861	0.08443037287513278	1.0
PTBXL	18797	8559	7	100	SG	0.3058408770819771	0.0022409279476808893	0.011391959330528377	0.08459583945421885	1.0
PTBXL	18797	8559	8	100	SG	0.14246501011333843	0.0023661304670631444	0.01123887257801887	0.07530865076073393	1.0
PTBXL	18797	8559	9	100	SG	0.15280935918955948	0.002514282973584283	0.010621845833562078	0.07935689548116864	1.0
PTBXL	18797	8559	10	100	SG	0.1344884623947188	0.0023986263178319613	0.01097180380649668	0.073930816775284	1.0
PTBXL	18797	8559	1	100	SPEC	0.4985994875392973	0.003438391167471227	0.011558689232078766	0.10321212594061187	1.0
PTBXL	18797	8559	2	100	SPEC	0.2980461792680153	0.003265466130630837	0.01212522230152183	0.11662633314462936	1.0
PTBXL	18797	8559	3	100	SPEC	0.30013565805155556	0.0030530066846110766	0.0105733267086767	0.14946500978632588	1.0
PTBXL	18797	8559	4	100	SPEC	0.29990904819559794	0.0034651141179434133	0.01247210921478845	0.08407591753830265	1.0
PTBXL	18797	8559	5	100	SPEC	0.2738854999672453	0.003391172434904362	0.011872288705990205	0.10466571769781774	1.0
PTBXL	18797	8559	6	100	SPEC	0.3104869112727078	0.00316033067790598	0.011908944750686835	0.10879374587482252	1.0
PTBXL	18797	8559	7	100	SPEC	0.36035697958428914	0.003214150182096199	0.011998597821243146	0.11991640711705592	1.0
PTBXL	18797	8559	8	100	SPEC	0.287629949569106	0.0033099241454938007	0.011867224724808088	0.09417136867435866	1.0
PTBXL	18797	8559	9	100	SPEC	0.23996431996383322	0.003589583260971301	0.011315215139724562	0.10106946687455427	1.0
PTBXL	18797	8559	10	100	SPEC	0.2437696891230952	0.0032683287738479753	0.01150958904596177	0.09863229070450735	1.0
PTBXL	18797	8559	1	100	SG0SPEC	0.17918593873298616	0.0029234452350755573	0.010964376315873454	0.0708369086257304	1.0
PTBXL	18797	8559	2	100	SG0SPEC	0.24049082790877757	0.0027882975907810247	0.011568140257599634	0.08906020371602939	1.0
PTBXL	18797	8559	3	100	SG0SPEC	0.23788552576483102	0.002583787616342934	0.009947019438979021	0.12641724833547455	1.0
PTBXL	18797	8559	4	100	SG0SPEC	0.1964769610215438	0.0029898155866946293	0.011800784041196784	0.06810098547298796	1.0
PTBXL	18797	8559	5	100	SG0SPEC	0.21301272459063494	0.0029643001004387437	0.011202823254666344	0.07363696295985621	1.0
PTBXL	18797	8559	6	100	SG0SPEC	0.2280267285776321	0.0026171218076222994	0.011392049055080788	0.08289436750600179	1.0
PTBXL	18797	8559	7	100	SG0SPEC	0.3076201638217587	0.002619717380237037	0.011386597089205442	0.0803378444468794	1.0
PTBXL	18797	8559	8	100	SG0SPEC	0.22794447153004613	0.0027868864215512988	0.01125499750875888	0.07256547558851802	1.0
PTBXL	18797	8559	9	100	SG0SPEC	0.18064354557446635	0.0029917692161397494	0.010682306004593883	0.075184314592014	1.0
PTBXL	18797	8559	10	100	SG0SPEC	0.15860929335604246	0.0028292265186975448	0.011057883467945766	0.06644982409550221	1.0
PTBXL	18797	8559	1	150	FD	0.29282673484857213	0.0033758442263967063	0.011465570575293982	0.11245376645591112	1.0
PTBXL	18797	8559	2	150	FD	0.3034050336697919	0.003202154359989984	0.011892577085674129	0.1497172277090602	1.0
PTBXL	18797	8559	3	150	FD	0.35700821150466616	0.0029532965230339857	0.010511039567341186	0.13361498325065552	1.0
PTBXL	18797	8559	4	150	FD	0.23298992602762647	0.0033662998220564183	0.012305214517058825	0.10946680927794422	1.0
PTBXL	18797	8559	5	150	FD	0.26041549743188064	0.003351072178777453	0.01163542112948939	0.14486532806398536	1.0
PTBXL	18797	8559	6	150	FD	0.2653520997854666	0.003068086642775382	0.011771806985023734	0.11956329397245317	1.0
PTBXL	18797	8559	7	150	FD	0.4421128018372838	0.0031781259464844927	0.011832148046985734	0.15390181534613073	1.0
PTBXL	18797	8559	8	150	FD	0.3379235121098391	0.003213217078291394	0.011705891138368018	0.1135613877443159	1.0
PTBXL	18797	8559	9	150	FD	0.2994005790933842	0.003448861179793019	0.01112802860861258	0.13339612475591467	1.0
PTBXL	18797	8559	10	150	FD	0.21736051215592436	0.003166592357460787	0.01138526203577664	0.10226281852150161	1.0
PTBXL	18797	8559	1	150	SG	0.13899174764622732	0.0024480485244435437	0.010966715006831513	0.07356808329293169	1.0
PTBXL	18797	8559	2	150	SG	0.12963576084543832	0.002358429024622795	0.011580925442872106	0.0896496943494124	1.0
PTBXL	18797	8559	3	150	SG	0.150248478165061	0.0021597424618405845	0.009951182542663096	0.11839410421920958	1.0
PTBXL	18797	8559	4	150	SG	0.1578403685045316	0.0025294816264123097	0.011806968654352157	0.07038804171493064	1.0
PTBXL	18797	8559	5	150	SG	0.14337504923269395	0.002506292857959565	0.011249287039866393	0.07276393442715719	1.0
PTBXL	18797	8559	6	150	SG	0.1313783910137852	0.0022570787790713235	0.011390604833618088	0.08453747203076416	1.0
PTBXL	18797	8559	7	150	SG	0.17899930070043504	0.002238527341608887	0.011408304201205574	0.08449176437149727	1.0
PTBXL	18797	8559	8	150	SG	0.1409816945553797	0.002367401765651414	0.011255403814976217	0.07542113598504643	1.0
PTBXL	18797	8559	9	150	SG	0.15685055676976128	0.0025096905436831794	0.010627158886746573	0.07952445653769864	1.0
PTBXL	18797	8559	10	150	SG	0.1362249315309653	0.0023966531439130905	0.010975119677887479	0.07416374481558322	1.0
PTBXL	18797	8559	1	150	SPEC	0.6066205267234079	0.004542109790895941	0.012077237434166114	0.2511034323642311	1.0
PTBXL	18797	8559	2	150	SPEC	0.4317508196930455	0.004339764086169842	0.012374499855709022	0.33573380409479053	1.0
PTBXL	18797	8559	3	150	SPEC	0.41011825137510255	0.003991867140228694	0.011120866311843504	0.22659896953771602	1.0
PTBXL	18797	8559	4	150	SPEC	0.42494805936523045	0.004259954360737598	0.012876189765100892	0.22118357612161282	1.0
PTBXL	18797	8559	5	150	SPEC	0.7387187550832711	0.004557705442521263	0.012126595624561564	0.3754943764779083	1.0
PTBXL	18797	8559	6	150	SPEC	0.4746981427218058	0.0041676561722900655	0.012356108957148159	0.24833574996012228	1.0
PTBXL	18797	8559	7	150	SPEC	0.786178955725131	0.004621053625218787	0.012481964428822706	0.3395310835193615	1.0
PTBXL	18797	8559	8	150	SPEC	0.5076440845779825	0.004290228788899197	0.01230972500823116	0.2484015852681118	1.0
PTBXL	18797	8559	9	150	SPEC	1.065277504498247	0.004569153511126408	0.011732768971512143	0.30801756257181595	1.0
PTBXL	18797	8559	10	150	SPEC	0.5593644130177169	0.004068261402109635	0.011889480201477795	0.20144325702226762	1.0
PTBXL	18797	8559	1	150	SG0SPEC	0.19111793367159308	0.002958911015243416	0.010990945064501073	0.08270559031270718	1.0
PTBXL	18797	8559	2	150	SG0SPEC	0.19002898669789756	0.002818231796711296	0.011601633585865244	0.09874641235708252	1.0
PTBXL	18797	8559	3	150	SG0SPEC	0.20848036045152032	0.0026164594675515468	0.009950228607587545	0.12629853396055127	1.0
PTBXL	18797	8559	4	150	SG0SPEC	0.23154260875353516	0.0030006725089023255	0.011817437918478207	0.07144943436051998	1.0
PTBXL	18797	8559	5	150	SG0SPEC	0.2017338567840453	0.0029965659626898567	0.011227191802033833	0.09327049392519737	1.0
PTBXL	18797	8559	6	150	SG0SPEC	0.19014591223831548	0.0026381198984901794	0.011412728245378388	0.08644959805061717	1.0
PTBXL	18797	8559	7	150	SG0SPEC	0.31317588679679276	0.0026375830600046247	0.011417627363421317	0.09975039276393964	1.0
PTBXL	18797	8559	8	150	SG0SPEC	0.20736383157253194	0.002842715269701914	0.011289696106528253	0.08449261400797593	1.0
PTBXL	18797	8559	9	150	SG0SPEC	0.18572841458814968	0.0030113566050024364	0.01071214351028611	0.08329212984294232	1.0
PTBXL	18797	8559	10	150	SG0SPEC	0.22924223608917857	0.0028552433869802516	0.011066076911512273	0.07268313846054074	1.0
PTBXL	1266	14284	1	40	FD	0.16706388240036021	0.0018852257063799102	0.007075264116236967	0.06917456937043928	1.0
PTBXL	1266	14284	2	40	FD	0.12067326511089194	0.0018166742582945987	0.0073505210864249	0.07554331960914176	1.0
PTBXL	1266	14284	3	40	FD	0.17033696223671924	0.001785425506563322	0.007323709131119292	0.07064704630414098	1.0
PTBXL	1266	14284	4	40	FD	0.1735211679733522	0.001509747990757994	0.006175313033925086	0.0633400649818827	1.0
PTBXL	1266	14284	5	40	FD	0.12922134445087693	0.0014197598335286621	0.0056997192977358046	0.0569385332964569	1.0
PTBXL	1266	14284	6	40	FD	0.13605244840038339	0.0017021651660696728	0.006068334497967905	0.04199683863555555	1.0
PTBXL	1266	14284	7	40	FD	0.14140835419998196	0.0014791348755309262	0.006240514023806887	0.06757937572262565	1.0
PTBXL	1266	14284	8	40	FD	0.1453113861243732	0.001516395630408371	0.006850968628903134	0.07524503503469945	1.0
PTBXL	1266	14284	1	40	SG	0.13692947185048474	0.0016760234268236058	0.007015694850609097	0.07307151294919169	1.0
PTBXL	1266	14284	2	40	SG	0.11854146688918372	0.0016203069418193599	0.0072931654557615135	0.07951318354614371	1.0
PTBXL	1266	14284	3	40	SG	0.1472627047520512	0.0015889529417102812	0.007270734910476434	0.07590888579665672	1.0
PTBXL	1266	14284	4	40	SG	0.12274167822340205	0.001344188219037741	0.006127303785598997	0.06872633608024112	1.0
PTBXL	1266	14284	5	40	SG	0.12881967997956154	0.0012613127236377607	0.005652558064447487	0.06321871067776116	1.0
PTBXL	1266	14284	6	40	SG	0.1261231625480095	0.0015156051762054564	0.005988725947552085	0.04791120001696648	1.0
PTBXL	1266	14284	7	40	SG	0.126069465986412	0.0013190686817662245	0.0061938778778133745	0.07361939769174955	1.0
PTBXL	1266	14284	8	40	SG	0.10263399727531027	0.001358513784929038	0.00680969325826957	0.08053167749626505	1.0
PTBXL	1266	14284	1	40	SPEC	0.16751489078901077	0.001930402408092353	0.007126529582575459	0.06988223999802871	1.0
PTBXL	1266	14284	2	40	SPEC	0.12383789743967628	0.0018590951216423107	0.007404185399906127	0.07646716673548772	1.0
PTBXL	1266	14284	3	40	SPEC	0.17681306408201664	0.0018293111860304967	0.0073782675157870285	0.07097954094605387	1.0
PTBXL	1266	14284	4	40	SPEC	0.1928001215637002	0.0015453795456213308	0.006220242558597696	0.06346214722895084	1.0
PTBXL	1266	14284	5	40	SPEC	0.14321521131062095	0.0014545586618648274	0.005741511604216911	0.05655808501716091	1.0
PTBXL	1266	14284	6	40	SPEC	0.19327719077624658	0.001743030777799326	0.006116583587657097	0.043054031107810184	1.0
PTBXL	1266	14284	7	40	SPEC	0.156134590147647	0.001513764029223096	0.006284030953037996	0.0675998166340656	1.0
PTBXL	1266	14284	8	40	SPEC	0.14250822653129877	0.0015506857435918433	0.006898406974248562	0.07572713897508383	1.0
PTBXL	1266	14284	1	40	SG0SPEC	0.15835959484346232	0.0018981281779606389	0.007070476384854563	0.07028709052508375	1.0
PTBXL	1266	14284	2	40	SG0SPEC	0.12568795504472755	0.001829754513424826	0.007340233522980123	0.07679788205333467	1.0
PTBXL	1266	14284	3	40	SG0SPEC	0.1735705551797741	0.0017962129329926713	0.007311179270708478	0.07209360331291388	1.0
PTBXL	1266	14284	4	40	SG0SPEC	0.15952960176957706	0.0015200057246046812	0.006168527146438323	0.0645834978824804	1.0
PTBXL	1266	14284	5	40	SG0SPEC	0.12829442516810252	0.0014282453000083602	0.005691394726585002	0.05847247130225441	1.0
PTBXL	1266	14284	6	40	SG0SPEC	0.13235177133110473	0.0017135214636867409	0.0060591183530864165	0.04254051896915897	1.0
PTBXL	1266	14284	7	40	SG0SPEC	0.13579977659923798	0.0014879695595870334	0.0062349138174926265	0.06927637777100222	1.0
PTBXL	1266	14284	8	40	SG0SPEC	0.16711130917268646	0.001526151156696576	0.006844957480863591	0.07682309661642665	1.0
PTBXL	1266	14284	1	100	FD	0.4247435133481324	0.0023867125491046997	0.007609421288850613	0.1187092057731425	1.0
PTBXL	1266	14284	2	100	FD	0.2515033561119634	0.002314101488094477	0.007962593877038635	0.134241610369783	1.0
PTBXL	1266	14284	3	100	FD	0.23830492449982968	0.00237102895532449	0.007950627349480573	0.14323173894210997	1.0
PTBXL	1266	14284	4	100	FD	0.2961096338036358	0.0019277578342645073	0.006761680348405669	0.1308528654523433	1.0
PTBXL	1266	14284	5	100	FD	0.29673503596598755	0.0019087646631843424	0.006329478296840489	0.14024055674622005	1.0
PTBXL	1266	14284	6	100	FD	0.30120319733136536	0.00230534341686507	0.0068073642543563665	0.13007409311066845	1.0
PTBXL	1266	14284	7	100	FD	0.34964483211561126	0.00198956472980492	0.00687470459401926	0.11530987602521948	1.0
PTBXL	1266	14284	8	100	FD	0.26291989098589175	0.002041485161797904	0.007465524002239382	0.13820454960087075	1.0
PTBXL	1266	14284	1	100	SG	0.14865125097949505	0.0017617092310938114	0.007340466695854789	0.11034242430911825	1.0
PTBXL	1266	14284	2	100	SG	0.23675283577170253	0.0016809753938060003	0.007712471601857685	0.11468969828942002	1.0
PTBXL	1266	14284	3	100	SG	0.3154691504761196	0.0016701433679521787	0.0076766151873820946	0.1245538261099238	1.0
PTBXL	1266	14284	4	100	SG	0.20041712784585367	0.0013929719142707366	0.006500267113527572	0.11181590790706666	1.0
PTBXL	1266	14284	5	100	SG	0.1888618072119874	0.0013184126280816944	0.005999242273162972	0.11278888974920945	1.0
PTBXL	1266	14284	6	100	SG	0.19866210919733807	0.0015906643997121888	0.006341370512209421	0.10276471251988525	1.0
PTBXL	1266	14284	7	100	SG	0.1573856471717149	0.001386757156687256	0.006559725608517229	0.10727085091182029	1.0
PTBXL	1266	14284	8	100	SG	0.33855806585485704	0.001418546612564813	0.007183425643374121	0.11658522817522265	1.0
PTBXL	1266	14284	1	100	SPEC	0.37128304665772927	0.0027225187517599266	0.007785053476709207	0.14447609625278887	1.0
PTBXL	1266	14284	2	100	SPEC	0.32718874110272606	0.0026249066699382505	0.008140561367308351	0.16286750587463308	1.0
PTBXL	1266	14284	3	100	SPEC	0.3056065170767882	0.0026988322431334257	0.008151229321041417	0.1690626891334259	1.0
PTBXL	1266	14284	4	100	SPEC	0.3165931285122972	0.0021968530949978094	0.00692679990486348	0.15447063374993603	1.0
PTBXL	1266	14284	5	100	SPEC	0.40108100351361176	0.002210770799262086	0.006537416180557365	0.15642465126978605	1.0
PTBXL	1266	14284	6	100	SPEC	0.38756516842570315	0.0026701016141823133	0.007071647712701007	0.14834633233700908	1.0
PTBXL	1266	14284	7	100	SPEC	0.32325339106367884	0.002276715811844064	0.007072398301105263	0.13107618381360564	1.0
PTBXL	1266	14284	8	100	SPEC	0.342179106900691	0.0023232268848589937	0.007640135584089808	0.1594631252477987	1.0
PTBXL	1266	14284	1	100	SG0SPEC	0.1733518909196557	0.002115369101986169	0.007362217951251969	0.10827840765218448	1.0
PTBXL	1266	14284	2	100	SG0SPEC	0.31358899175047855	0.002004427944752456	0.007718156047140284	0.10333545212554703	1.0
PTBXL	1266	14284	3	100	SG0SPEC	0.23578502411072966	0.001991004170027113	0.007647840062939886	0.113090932838119	1.0
PTBXL	1266	14284	4	100	SG0SPEC	0.24793304776438208	0.0016431306829182387	0.006479293033056491	0.10061774011153857	1.0
PTBXL	1266	14284	5	100	SG0SPEC	0.22428486362651195	0.0015863825182066682	0.0059888946986047225	0.09607096963751992	1.0
PTBXL	1266	14284	6	100	SG0SPEC	0.22519376118002926	0.001914150024770544	0.006385449706097998	0.08872989269642288	1.0
PTBXL	1266	14284	7	100	SG0SPEC	0.24928604747128397	0.001667384672959843	0.00655111550305734	0.0882060629708131	1.0
PTBXL	1266	14284	8	100	SG0SPEC	0.24707723505383755	0.001691941873170015	0.007176920775273238	0.09239861810274505	1.0
PTBXL	1266	14284	1	150	FD	0.4777693950534097	0.002555651040814019	0.007641717149619469	0.13587223327798845	1.0
PTBXL	1266	14284	2	150	FD	0.3291652747061289	0.002447884988168711	0.007976484046567573	0.13351268378666195	1.0
PTBXL	1266	14284	3	150	FD	0.2658537414962204	0.002480974025953747	0.00800245922881831	0.12818996800616378	1.0
PTBXL	1266	14284	4	150	FD	0.265424955651953	0.002039419711755192	0.006768105522854029	0.11515033856003364	1.0
PTBXL	1266	14284	5	150	FD	0.2908323416737851	0.0020747137882242855	0.006390674505635727	0.10581442393672105	1.0
PTBXL	1266	14284	6	150	FD	0.4489350535010784	0.002436488825866681	0.006915725343497294	0.09058729478578186	1.0
PTBXL	1266	14284	7	150	FD	0.56643818844496	0.0020611177654333585	0.006925451136177994	0.11695790676847627	1.0
PTBXL	1266	14284	8	150	FD	0.23643439952994227	0.0021451381134944976	0.007482738826459867	0.14693958497380014	1.0
PTBXL	1266	14284	1	150	SG	0.42520489583118887	0.001763282222744565	0.00735454746904255	0.11179197033955676	1.0
PTBXL	1266	14284	2	150	SG	0.3445449817693108	0.0016819131889258558	0.007719424376499678	0.11573584234418667	1.0
PTBXL	1266	14284	3	150	SG	0.2244083519307906	0.0016709886693984783	0.007688082186334849	0.12790516610702016	1.0
PTBXL	1266	14284	4	150	SG	0.19369500954164975	0.001394053789813546	0.0065115495273074695	0.11476060361873132	1.0
PTBXL	1266	14284	5	150	SG	0.1709347627784937	0.00132069991639424	0.006008549461232321	0.11567239549057656	1.0
PTBXL	1266	14284	6	150	SG	0.20997223893422257	0.0015944248578637853	0.006361365727625074	0.106471258982509	1.0
PTBXL	1266	14284	7	150	SG	0.16538321048811996	0.0013890164557438423	0.006572247365980932	0.1093405189216953	1.0
PTBXL	1266	14284	8	150	SG	0.2888939378401053	0.0014193831397496756	0.007197793051462586	0.11760547869396694	1.0
PTBXL	1266	14284	1	150	SPEC	0.5181170697760117	0.0034253488809323027	0.008057543022429536	0.2557016572838432	1.0
PTBXL	1266	14284	2	150	SPEC	0.564391084587566	0.0032545062813081095	0.00837209120665618	0.2225760641879909	1.0
PTBXL	1266	14284	3	150	SPEC	0.3902394684457402	0.0031758523093592173	0.008381907979484368	0.2125259812168386	1.0
PTBXL	1266	14284	4	150	SPEC	0.5467021549132608	0.002583606442996647	0.0070117685941356285	0.17362596972906125	1.0
PTBXL	1266	14284	5	150	SPEC	0.510851588760822	0.0028377866322089117	0.006877438237168269	0.15830268151859062	1.0
PTBXL	1266	14284	6	150	SPEC	0.7051348514682508	0.003306481961930054	0.007455333305463859	0.15806314688401688	1.0
PTBXL	1266	14284	7	150	SPEC	0.4378907985386387	0.002722397923571341	0.007266539777774052	0.17924556511479764	1.0
PTBXL	1266	14284	8	150	SPEC	0.4405304568900916	0.0027907400740999383	0.007806787278480462	0.20693897183946264	1.0
PTBXL	1266	14284	1	150	SG0SPEC	0.3553681695778689	0.0021526635858642265	0.007405706002969648	0.12213448875656374	1.0
PTBXL	1266	14284	2	150	SG0SPEC	0.3582744545397123	0.0020478849359043317	0.007750066994710593	0.11505598037584366	1.0
PTBXL	1266	14284	3	150	SG0SPEC	0.23611935547403545	0.002010632661073605	0.007679529448738033	0.12182358742148734	1.0
PTBXL	1266	14284	4	150	SG0SPEC	0.2741585746103056	0.0016697174921648551	0.006507947915288975	0.10291150108134026	1.0
PTBXL	1266	14284	5	150	SG0SPEC	0.28911695985175634	0.001636927887629472	0.006018044629650379	0.1113576117852203	1.0
PTBXL	1266	14284	6	150	SG0SPEC	0.24230868957263232	0.0019786809641537616	0.006425223123113177	0.0961332286874133	1.0
PTBXL	1266	14284	7	150	SG0SPEC	0.3472481887527795	0.0017023762725680357	0.006583063135133467	0.09397186078859307	1.0
PTBXL	1266	14284	8	150	SG0SPEC	0.2769016850057402	0.0017142391584482072	0.007201056132702818	0.09476385048338783	1.0
PTBXL	8813	10802	1	40	FD	0.15906459137577872	0.002057882544734187	0.008408454220421736	0.07249366815275292	1.0
PTBXL	8813	10802	2	40	FD	0.1618609573351767	0.002149236852018326	0.008466369014608692	0.06758543021805373	1.0
PTBXL	8813	10802	3	40	FD	0.14528310775689346	0.0018952631588498234	0.007776365857814005	0.0688737984721877	1.0
PTBXL	8813	10802	4	40	FD	0.15260938792484796	0.00211569950008774	0.00763590406798261	0.05177492214593204	1.0
PTBXL	8813	10802	5	40	FD	0.18782075149164168	0.001991433889193362	0.008143619811804993	0.0656563944298334	1.0
PTBXL	8813	10802	6	40	FD	0.14189954354483414	0.002170755789774418	0.00850908829415753	0.06919537490555855	1.0
PTBXL	8813	10802	7	40	FD	0.24054362097842125	0.001964324484038951	0.007612608894839127	0.0774444609752823	1.0
PTBXL	8813	10802	8	40	FD	0.12809254615220889	0.0021523653019925306	0.007760809133983493	0.056817703469077954	1.0
PTBXL	8813	10802	1	40	SG	0.1589690559215037	0.0017998559782041517	0.008360093314042315	0.07594300785982093	1.0
PTBXL	8813	10802	2	40	SG	0.18310126149421763	0.0018656629748854282	0.008405108600135769	0.07024238986727645	1.0
PTBXL	8813	10802	3	40	SG	0.11627730657058222	0.0016636139774843365	0.0077206185971302275	0.07275639226275135	1.0
PTBXL	8813	10802	4	40	SG	0.16186384474185436	0.001848949872346976	0.007559790715753825	0.05592458349726953	1.0
PTBXL	8813	10802	5	40	SG	0.11961986886332297	0.001742397339824449	0.008087441349026834	0.06917608969488348	1.0
PTBXL	8813	10802	6	40	SG	0.13694454526608868	0.001896573592339285	0.008444634517969063	0.07220849406855	1.0
PTBXL	8813	10802	7	40	SG	0.14371660345825413	0.0017099602596359444	0.007559313691928192	0.08015971160747747	1.0
PTBXL	8813	10802	8	40	SG	0.1376440063425001	0.001890016013684154	0.007688483780215762	0.061391907696397637	1.0
PTBXL	8813	10802	1	40	SPEC	0.16271266629889508	0.0021137963090859	0.008464947397591011	0.07379998694628695	1.0
PTBXL	8813	10802	2	40	SPEC	0.17082094579928697	0.002211938655800383	0.00853027765139405	0.06916894930788305	1.0
PTBXL	8813	10802	3	40	SPEC	0.10551078489438873	0.0019453733233183216	0.00783276658034802	0.06984220182573411	1.0
PTBXL	8813	10802	4	40	SPEC	0.1569795556010678	0.002173805201827403	0.007699469528676234	0.05240672467011408	1.0
PTBXL	8813	10802	5	40	SPEC	0.16209154071058277	0.0020465908725844253	0.008206761599665182	0.06680507739859315	1.0
PTBXL	8813	10802	6	40	SPEC	0.14249202291296276	0.00223018491256316	0.008572833546485959	0.07062259384640537	1.0
PTBXL	8813	10802	7	40	SPEC	0.130770176172405	0.00202129037633306	0.007670629090421539	0.07926755853702278	1.0
PTBXL	8813	10802	8	40	SPEC	0.13475952136944627	0.0022088708829844034	0.007817046433177254	0.057279408769440446	1.0
PTBXL	8813	10802	1	40	SG0SPEC	0.1604313092138792	0.0020696740816264726	0.00842030134528894	0.07345869069527919	1.0
PTBXL	8813	10802	2	40	SG0SPEC	0.16548134205887524	0.0021590839410793924	0.008466653312160712	0.06827005410639303	1.0
PTBXL	8813	10802	3	40	SG0SPEC	0.1180036642697008	0.0019091292362435036	0.00777800400054488	0.06993313452439466	1.0
PTBXL	8813	10802	4	40	SG0SPEC	0.15728817087836164	0.00212895508327043	0.007636170067898417	0.05262420531495703	1.0
PTBXL	8813	10802	5	40	SG0SPEC	0.1503703311609653	0.00200427000862271	0.008149314770491186	0.0665894939573866	1.0
PTBXL	8813	10802	6	40	SG0SPEC	0.1395724907895768	0.002185081052365634	0.00851069544374196	0.07012847742485515	1.0
PTBXL	8813	10802	7	40	SG0SPEC	0.21814561655818715	0.001976980055296071	0.007613398653802226	0.07833874125192009	1.0
PTBXL	8813	10802	8	40	SG0SPEC	0.14025722847421068	0.002165301694261608	0.007770712345210302	0.0579667950133142	1.0
PTBXL	8813	10802	1	100	FD	0.35873609301176057	0.002495398474879829	0.008788091683483577	0.10383317151256866	1.0
PTBXL	8813	10802	2	100	FD	0.3277972644582205	0.002683506517600667	0.0089978122550696	0.15005562432049097	1.0
PTBXL	8813	10802	3	100	FD	0.20580478821401343	0.002246370048022713	0.008152619357765819	0.09791270949476794	1.0
PTBXL	8813	10802	4	100	FD	0.22502434753297396	0.002654599885971896	0.008174498841363096	0.13694984774429522	1.0
PTBXL	8813	10802	5	100	FD	0.5922234243995662	0.0024680147357254638	0.008507732754095302	0.12242622196936974	1.0
PTBXL	8813	10802	6	100	FD	0.3012407246464734	0.002710860119828437	0.009121901179777493	0.1348765836203206	1.0
PTBXL	8813	10802	7	100	FD	0.24736589887935906	0.002518076514549676	0.00820545455854726	0.15925505182075214	1.0
PTBXL	8813	10802	8	100	FD	0.28318140891870724	0.0027626299276542624	0.008276746504046051	0.1334559533943177	1.0
PTBXL	8813	10802	1	100	SG	0.1917997584488613	0.0018863214762997085	0.00849802095177203	0.08826169406821026	1.0
PTBXL	8813	10802	2	100	SG	0.16935798397547802	0.001973608326009193	0.008727464382052769	0.11013047149115764	1.0
PTBXL	8813	10802	3	100	SG	0.1526364835076322	0.00172010882339118	0.007932123369686071	0.07900342019094636	1.0
PTBXL	8813	10802	4	100	SG	0.16750531672780605	0.0019371234733934046	0.007844603854556724	0.0890894111527708	1.0
PTBXL	8813	10802	5	100	SG	0.20612584472436252	0.0018164925340626685	0.00822741970910259	0.08478922706994843	1.0
PTBXL	8813	10802	6	100	SG	0.4608968129931666	0.001978880815291132	0.008809052550602466	0.1007649021956257	1.0
PTBXL	8813	10802	7	100	SG	0.3088385111940373	0.0017841087437896262	0.007930082569703909	0.11340575030335702	1.0
PTBXL	8813	10802	8	100	SG	1.2877565271801688	0.0019980833403927217	0.007888637895964742	0.08815298454764248	1.0
PTBXL	8813	10802	1	100	SPEC	0.43642042257973607	0.002781619958933673	0.008971767616782015	0.11767694025760478	1.0
PTBXL	8813	10802	2	100	SPEC	0.37265510076644826	0.0030147281973041664	0.009182472789515107	0.17909883087449407	1.0
PTBXL	8813	10802	3	100	SPEC	0.3423614139956706	0.00248789012979938	0.008297710340436503	0.12366862346432292	1.0
PTBXL	8813	10802	4	100	SPEC	0.45064828531312434	0.0029568943591334767	0.008381039941491721	0.16815925728602943	1.0
PTBXL	8813	10802	5	100	SPEC	0.4328761271072855	0.0028461563002805342	0.008711766954234486	0.18760670454743777	1.0
PTBXL	8813	10802	6	100	SPEC	0.3189214831563212	0.0030374444861611116	0.009319329853479635	0.15836424983591843	1.0
PTBXL	8813	10802	7	100	SPEC	0.3375512314768786	0.0028386757394232793	0.008390461935101949	0.18925975243479212	1.0
PTBXL	8813	10802	8	100	SPEC	0.273302628710919	0.003118900895391938	0.008478056069682579	0.18484963775312163	1.0
PTBXL	8813	10802	1	100	SG0SPEC	0.2689474735741218	0.0022537586287881316	0.008530071844624036	0.08142498749856641	1.0
PTBXL	8813	10802	2	100	SG0SPEC	0.2645276188410177	0.0023895582910513848	0.008700883849128364	0.10055384454434767	1.0
PTBXL	8813	10802	3	100	SG0SPEC	0.1741558385228128	0.002046938099863302	0.007960131224173744	0.06917715875746051	1.0
PTBXL	8813	10802	4	100	SG0SPEC	0.26675842009115913	0.002324861045067438	0.007870296258426607	0.07925872273521105	1.0
PTBXL	8813	10802	5	100	SG0SPEC	0.3008567587474725	0.002184899380852181	0.008271731472883749	0.09071589721828145	1.0
PTBXL	8813	10802	6	100	SG0SPEC	0.26454098385825914	0.00236290013974709	0.008778676437977828	0.09102181792977655	1.0
PTBXL	8813	10802	7	100	SG0SPEC	0.25981858745255737	0.002152158222713928	0.007889341870895827	0.10351145586141676	1.0
PTBXL	8813	10802	8	100	SG0SPEC	0.2390255973771441	0.00242291267858924	0.007963689891168312	0.07722453508998418	1.0
PTBXL	8813	10802	1	150	FD	0.3500808005958645	0.0026411888608146336	0.008801245941572045	0.11824129361853052	1.0
PTBXL	8813	10802	2	150	FD	0.38204107512814905	0.0027629770401932686	0.00902331211890417	0.15572789615706153	1.0
PTBXL	8813	10802	3	150	FD	0.3246518510932416	0.002373104821889244	0.008194072801998627	0.1173921194517876	1.0
PTBXL	8813	10802	4	150	FD	0.23717630222237765	0.0027663704146626764	0.00830179113724162	0.13369659963026234	1.0
PTBXL	8813	10802	5	150	FD	0.3488093221525481	0.002714094093201312	0.008666246862596389	0.1549715619588858	1.0
PTBXL	8813	10802	6	150	FD	0.2221994461687816	0.0028576636394300275	0.00917782350045442	0.13450836400510105	1.0
PTBXL	8813	10802	7	150	FD	0.322430835078596	0.002637717883542834	0.00823968070088396	0.15922269621651186	1.0
PTBXL	8813	10802	8	150	FD	0.21189910445335428	0.002946519115862815	0.008437240258759499	0.1523529655473721	1.0
PTBXL	8813	10802	1	150	SG	0.16106119277788888	0.0018882436753234646	0.008511690767021135	0.0894044419038767	1.0
PTBXL	8813	10802	2	150	SG	0.1747975262581492	0.0019766308359898377	0.008732405253145172	0.11054839486969713	1.0
PTBXL	8813	10802	3	150	SG	0.15943904889121147	0.0017203690089779415	0.007941329997398685	0.07971935766743563	1.0
PTBXL	8813	10802	4	150	SG	0.1408602388313185	0.0019417185707222336	0.00785704537728234	0.09015892725352607	1.0
PTBXL	8813	10802	5	150	SG	0.20693185345502466	0.00181905679487166	0.008236577192802894	0.08547852853304738	1.0
PTBXL	8813	10802	6	150	SG	0.45117515308671735	0.0019787917063699475	0.008827280825491415	0.10151205553836896	1.0
PTBXL	8813	10802	7	150	SG	0.3190624882032195	0.0017853618931515062	0.007937745588800128	0.1161530178958244	1.0
PTBXL	8813	10802	8	150	SG	0.28861191313712997	0.0020022250719278632	0.007906788780651921	0.09002909552627261	1.0
PTBXL	8813	10802	1	150	SPEC	0.5422053788681257	0.003334469899207161	0.009086428643200384	0.23360279782162727	1.0
PTBXL	8813	10802	2	150	SPEC	0.6060055903011696	0.003407363495342084	0.009341711964750404	0.21269293560049593	1.0
PTBXL	8813	10802	3	150	SPEC	0.4819129139209477	0.0029990182958052414	0.008468676194431842	0.24355880862728632	1.0
PTBXL	8813	10802	4	150	SPEC	1.5248322608773561	0.003439370290514542	0.008739494982737002	0.20261772043067555	1.0
PTBXL	8813	10802	5	150	SPEC	0.6372009077912045	0.003599474726033178	0.009096319438453508	0.27633291960106354	1.0
PTBXL	8813	10802	6	150	SPEC	0.6129783445322669	0.0036292901132624097	0.009593388382065773	0.24417595497504033	1.0
PTBXL	8813	10802	7	150	SPEC	0.5631097235851628	0.0033302450003116694	0.008548703683193803	0.23058820747144182	1.0
PTBXL	8813	10802	8	150	SPEC	0.7243851589957084	0.0038427483482763513	0.008934655785564412	0.24518061120345602	1.0
PTBXL	8813	10802	1	150	SG0SPEC	0.3166929703501479	0.0022945267828552805	0.008561675634235833	0.1012866153511644	1.0
PTBXL	8813	10802	2	150	SG0SPEC	0.27700689674982604	0.0024351694742520266	0.008733824665989428	0.09572206406207655	1.0
PTBXL	8813	10802	3	150	SG0SPEC	0.20779487697480414	0.00208647992693907	0.007967992567586332	0.08822575083723232	1.0
PTBXL	8813	10802	4	150	SG0SPEC	0.5758885594756954	0.0023722763669159455	0.007890003789384934	0.08267540069958693	1.0
PTBXL	8813	10802	5	150	SG0SPEC	0.31111646032163903	0.0022529484739437773	0.008313613060875956	0.11077972880492956	1.0
PTBXL	8813	10802	6	150	SG0SPEC	0.38342289136203594	0.002386930887898699	0.00881369015797155	0.09940831147222902	1.0
PTBXL	8813	10802	7	150	SG0SPEC	0.36526435080770486	0.002193415570888972	0.00791848366586009	0.10847293632516461	1.0
PTBXL	8813	10802	8	150	SG0SPEC	0.3492961810028512	0.0024814329228506665	0.008004325438018295	0.1114823960735891	1.0
PTBXL	16707	14010	1	40	FD	0.14411838565935206	0.0024413458136823317	0.01691236714831862	0.07899286162851328	1.0
PTBXL	16707	14010	2	40	FD	0.12729181886230587	0.002846104340169648	0.01966966176652467	0.06595493417059652	1.0
PTBXL	16707	14010	3	40	FD	0.1561858320300972	0.002698037340306087	0.018018093193882718	0.07683505185545861	1.0
PTBXL	16707	14010	4	40	FD	0.23447617690350633	0.002473436311561	0.016565702103676933	0.08141747747920824	1.0
PTBXL	16707	14010	5	40	FD	0.18024740533339983	0.0029619671690853033	0.021222276905928594	0.059678593549837455	1.0
PTBXL	16707	14010	6	40	FD	0.15755170884320446	0.002872541882935047	0.019321215794099122	0.07231167270862834	1.0
PTBXL	16707	14010	7	40	FD	0.13338147519893698	0.0025480090292878538	0.017135500219588793	0.08025810720848456	1.0
PTBXL	16707	14010	8	40	FD	0.12045945923429079	0.0026147528680127152	0.018977558120678893	0.05723190959555662	1.0
PTBXL	16707	14010	9	40	FD	0.1037922014711467	0.0029026408775739074	0.02161183074813082	0.044291831714498645	1.0
PTBXL	16707	14010	1	40	SG	0.11436774871257653	0.002153037420559141	0.01692492850430836	0.0784054045746838	1.0
PTBXL	16707	14010	2	40	SG	0.1543581240169961	0.0024935497759343518	0.019677663560435994	0.06427918050411902	1.0
PTBXL	16707	14010	3	40	SG	0.17041997091256975	0.0023450798995445703	0.018020037240861708	0.07445692658586378	1.0
PTBXL	16707	14010	4	40	SG	0.14056874812423562	0.0021694557670212857	0.01657038339721771	0.08150491663517487	1.0
PTBXL	16707	14010	5	40	SG	0.24979712854687428	0.002575286705480221	0.021243733399563834	0.05288281720918444	1.0
PTBXL	16707	14010	6	40	SG	0.15455925395345993	0.002502454554272078	0.019323326387097356	0.06965060424273593	1.0
PTBXL	16707	14010	7	40	SG	0.14073350790408942	0.002235938940041814	0.017138277486642588	0.0800942929092675	1.0
PTBXL	16707	14010	8	40	SG	0.1507986961965844	0.0023081680698585896	0.018999393719105154	0.0572262717555329	1.0
PTBXL	16707	14010	9	40	SG	0.12662112307442164	0.0025439444525196123	0.021642076218924867	0.04087934065993048	1.0
PTBXL	16707	14010	1	40	SPEC	0.1326427791904552	0.0025049940368275956	0.017022689926898114	0.08168477263463318	1.0
PTBXL	16707	14010	2	40	SPEC	0.13485056961495026	0.0029220937994908977	0.019802139372341983	0.06878474749246252	1.0
PTBXL	16707	14010	3	40	SPEC	0.17030836817044634	0.002774483573801545	0.018148839048725485	0.08043582820015548	1.0
PTBXL	16707	14010	4	40	SPEC	0.15960577482345054	0.002539090771223277	0.016678854483323142	0.08424999747872405	1.0
PTBXL	16707	14010	5	40	SPEC	0.1895811523080353	0.003048231566698022	0.021370666176026943	0.06397566112935356	1.0
PTBXL	16707	14010	6	40	SPEC	0.16290016695496445	0.0029551762754358247	0.019457548270623157	0.0758220101986471	1.0
PTBXL	16707	14010	7	40	SPEC	0.14014487264546993	0.0026148128995096367	0.017253985736819896	0.08307689019273885	1.0
PTBXL	16707	14010	8	40	SPEC	0.12660537393766702	0.0026796516443448734	0.01910560868488341	0.05913536297113639	1.0
PTBXL	16707	14010	9	40	SPEC	0.16510636278880184	0.0029801183231149956	0.02176636495096457	0.047484124514582844	1.0
PTBXL	16707	14010	1	40	SG0SPEC	0.2083003717245012	0.002457310542849571	0.01691532631766938	0.07968722722058334	1.0
PTBXL	16707	14010	2	40	SG0SPEC	0.13461485810474444	0.0028663526612439346	0.019658990809714255	0.0660379577553221	1.0
PTBXL	16707	14010	3	40	SG0SPEC	0.18249702345910265	0.002715193518867303	0.01799602100081767	0.07681017745269925	1.0
PTBXL	16707	14010	4	40	SG0SPEC	0.18524005559104412	0.002490339713733221	0.016559425485921028	0.0820685235693333	1.0
PTBXL	16707	14010	5	40	SG0SPEC	0.19301608877439574	0.0029746872280607232	0.02122037491178646	0.058460559351420464	1.0
PTBXL	16707	14010	6	40	SG0SPEC	0.16851343489614748	0.0028891396240344302	0.019302768350293365	0.07218476386485467	1.0
PTBXL	16707	14010	7	40	SG0SPEC	0.14284971510140174	0.002564745849473978	0.017122849824480018	0.0809490601173427	1.0
PTBXL	16707	14010	8	40	SG0SPEC	0.12557371809480591	0.0026318994785966645	0.018981804870416518	0.05762959759544613	1.0
PTBXL	16707	14010	9	40	SG0SPEC	0.10595198318259645	0.0029206629555663987	0.02161024393178323	0.04335928490176796	1.0
PTBXL	16707	14010	1	100	FD	0.26313400568444145	0.0028849977707047455	0.017291899364936844	0.14876432038201454	1.0
PTBXL	16707	14010	2	100	FD	0.2510267552656194	0.0033992074157463904	0.020439541717210637	0.11606529389024184	1.0
PTBXL	16707	14010	3	100	FD	0.25097175740651534	0.003272405256051369	0.018986624093317122	0.14355832054748494	1.0
PTBXL	16707	14010	4	100	FD	0.30571336525542814	0.002928116338059818	0.017001905485980035	0.17193240025227452	1.0
PTBXL	16707	14010	5	100	FD	0.25294761707580554	0.0037359965499273494	0.022100648976781836	0.11144203565364642	1.0
PTBXL	16707	14010	6	100	FD	0.3480453352976733	0.003452292645252656	0.02039847494198782	0.1447568977375503	1.0
PTBXL	16707	14010	7	100	FD	0.22257909171357765	0.0030049092602095497	0.017617369151860237	0.1554229574740575	1.0
PTBXL	16707	14010	8	100	FD	0.33120947387073785	0.00315474776022329	0.01910254578945226	0.14533819943252857	1.0
PTBXL	16707	14010	9	100	FD	0.32467580659845147	0.0034331218009693598	0.021910743673425968	0.10367979464583008	1.0
PTBXL	16707	14010	1	100	SG	0.15694593723405176	0.0021954437351040467	0.017189352525392162	0.09788312462646485	1.0
PTBXL	16707	14010	2	100	SG	0.16598385733519327	0.002563567322474122	0.020238152343067688	0.08188335531532283	1.0
PTBXL	16707	14010	3	100	SG	0.225799919895596	0.0024385493297097976	0.01872487270340448	0.09965641860758821	1.0
PTBXL	16707	14010	4	100	SG	0.09309708519844366	0.0022266320081055914	0.016836958938196707	0.10288075580345597	1.0
PTBXL	16707	14010	5	100	SG	0.1930627585401001	0.002727905056924713	0.021773208433788726	0.08978637111357236	1.0
PTBXL	16707	14010	6	100	SG	0.1549673374053562	0.00260254561403527	0.02009392126364036	0.09880813329359633	1.0
PTBXL	16707	14010	7	100	SG	0.15006960717845838	0.0022873972665653237	0.017530271477896455	0.09925188087194507	1.0
PTBXL	16707	14010	8	100	SG	0.17239051795431	0.0023747166844878776	0.019193336040214497	0.07821659150159022	1.0
PTBXL	16707	14010	9	100	SG	0.16151300126444812	0.0026456934716132083	0.021877809062133262	0.06988632172860404	1.0
PTBXL	16707	14010	1	100	SPEC	0.3662162516584666	0.0032316162854779014	0.017484825620733294	0.18757317121217076	1.0
PTBXL	16707	14010	2	100	SPEC	0.2616187177542561	0.003830284205837192	0.020683626046467493	0.1446659571600101	1.0
PTBXL	16707	14010	3	100	SPEC	0.34603299815872873	0.0037078568463759947	0.019260048896451342	0.1779316577885418	1.0
PTBXL	16707	14010	4	100	SPEC	0.3761189847346833	0.003323776967294354	0.017233581312868923	0.22506366247463325	1.0
PTBXL	16707	14010	5	100	SPEC	0.31171518211748794	0.004186887913055866	0.0224609371808373	0.13319590389490754	1.0
PTBXL	16707	14010	6	100	SPEC	0.40538854068698366	0.003865907845728437	0.020694175465992604	0.18109194542064846	1.0
PTBXL	16707	14010	7	100	SPEC	0.3882739255894521	0.0033921496738255267	0.017827895438878767	0.2032669847761774	1.0
PTBXL	16707	14010	8	100	SPEC	0.3354276418763955	0.003548052313877204	0.019263805121334222	0.18630822648162326	1.0
PTBXL	16707	14010	9	100	SPEC	0.2851113976649918	0.003769936254746209	0.02214588128565379	0.1376274610658148	1.0
PTBXL	16707	14010	1	100	SG0SPEC	0.1810938700309376	0.0025768634678899538	0.017178709218684245	0.10788971956309878	1.0
PTBXL	16707	14010	2	100	SG0SPEC	0.22657174399189273	0.003056690731670642	0.020125201891289888	0.09637513700263982	1.0
PTBXL	16707	14010	3	100	SG0SPEC	0.33119452337602123	0.0029472294112451156	0.018561165388667377	0.11185792495340321	1.0
PTBXL	16707	14010	4	100	SG0SPEC	0.1446329057482392	0.00262068563911327	0.01683792689595176	0.11826998896879838	1.0
PTBXL	16707	14010	5	100	SG0SPEC	0.21051015178400034	0.003353270649238736	0.021577967183771675	0.10206927510424812	1.0
PTBXL	16707	14010	6	100	SG0SPEC	0.17920010657641786	0.003149171653577213	0.019952904665211064	0.11643019691205649	1.0
PTBXL	16707	14010	7	100	SG0SPEC	0.17986757102194853	0.002698705477161394	0.017526684315681416	0.11320676307729406	1.0
PTBXL	16707	14010	8	100	SG0SPEC	0.18071187881908196	0.002797264368771616	0.019234597648882815	0.08440828982691882	1.0
PTBXL	16707	14010	9	100	SG0SPEC	0.1724092872801519	0.003166165621503783	0.02184163768275644	0.07953804078812494	1.0
PTBXL	16707	14010	1	150	FD	0.3268558186494768	0.003101202123038499	0.017502246626725674	0.14234194640867118	1.0
PTBXL	16707	14010	2	150	FD	0.26502979305484825	0.003779140846621288	0.020592919687909945	0.12737551228043342	1.0
PTBXL	16707	14010	3	150	FD	0.4175233050343569	0.0036064801492139	0.01919988210693865	0.14475515493366173	1.0
PTBXL	16707	14010	4	150	FD	0.40982775198136745	0.0032302341567383664	0.017275096381016194	0.17798461508032656	1.0
PTBXL	16707	14010	5	150	FD	0.3112702272269157	0.004047528140733299	0.022115224925438236	0.11599782723346867	1.0
PTBXL	16707	14010	6	150	FD	0.30362747510743865	0.0036555870667691484	0.02054905357876298	0.16010329154752037	1.0
PTBXL	16707	14010	7	150	FD	0.38548634515608726	0.0032826169976715503	0.01781340462312256	0.1472020009898596	1.0
PTBXL	16707	14010	8	150	FD	0.33594888210352547	0.0033808092242868823	0.019149193753644895	0.1314205164247767	1.0
PTBXL	16707	14010	9	150	FD	0.3197079548112858	0.003651780542694077	0.022011369681917914	0.11294239755527527	1.0
PTBXL	16707	14010	1	150	SG	0.14398240212726557	0.0021993931355592804	0.017162097940914667	0.0988946452450681	1.0
PTBXL	16707	14010	2	150	SG	0.18437358165178172	0.0025662339313606785	0.020234805716032284	0.08354127070191009	1.0
PTBXL	16707	14010	3	150	SG	0.14396141850377245	0.0024429030966418544	0.0187239514935831	0.1010562748648748	1.0
PTBXL	16707	14010	4	150	SG	0.09459432960142493	0.0022281168317311584	0.016808706555777188	0.1034437850253079	1.0
PTBXL	16707	14010	5	150	SG	0.16832813921957104	0.00272966785044092	0.02179277602306056	0.08962040591009911	1.0
PTBXL	16707	14010	6	150	SG	0.1866235478436058	0.002602948094648993	0.02008063162558405	0.09850961679395892	1.0
PTBXL	16707	14010	7	150	SG	0.13674709020836	0.0022893848771565668	0.01750494314419502	0.09977293961842866	1.0
PTBXL	16707	14010	8	150	SG	0.16973820850587193	0.0023780420183556555	0.019167183995268858	0.08138356064063991	1.0
PTBXL	16707	14010	9	150	SG	0.18611332511648593	0.002647685172968312	0.021865369208627892	0.0699672228751543	1.0
PTBXL	16707	14010	1	150	SPEC	0.4165281231383421	0.0039644510215458536	0.01787899433674097	0.128582115532624	1.0
PTBXL	16707	14010	2	150	SPEC	0.6796853571652044	0.004950990667340071	0.021033314237891176	0.2295988600021155	1.0
PTBXL	16707	14010	3	150	SPEC	0.6665835702185889	0.004769115492188478	0.01973319197474444	0.2767136809890659	1.0
PTBXL	16707	14010	4	150	SPEC	0.5013358864793157	0.004457087281301714	0.017726293520807193	0.27810758915208067	1.0
PTBXL	16707	14010	5	150	SPEC	0.5013264962722522	0.005534330204937843	0.02273895834574934	0.22891294404716242	1.0
PTBXL	16707	14010	6	150	SPEC	0.5677143515283123	0.004545292410416733	0.021023731614481726	0.21381235909972934	1.0
PTBXL	16707	14010	7	150	SPEC	0.549690685121416	0.004356043496251485	0.01825609507337455	0.1952795805621273	1.0
PTBXL	16707	14010	8	150	SPEC	0.6032433398044925	0.004213234871121249	0.019445254334158363	0.15358554869392044	1.0
PTBXL	16707	14010	9	150	SPEC	0.42255158942579096	0.004616935853518746	0.022441227105193848	0.17676788092172832	1.0
PTBXL	16707	14010	1	150	SG0SPEC	0.25700962566251934	0.0026359642702523567	0.017154505529514127	0.12941436101154175	1.0
PTBXL	16707	14010	2	150	SG0SPEC	0.2552752958221672	0.003119808064517513	0.02012333839691906	0.12141279247560376	1.0
PTBXL	16707	14010	3	150	SG0SPEC	0.3458295895814816	0.0030182600076068297	0.018559391532283726	0.12477358298084051	1.0
PTBXL	16707	14010	4	150	SG0SPEC	0.2671230694891584	0.002667315051379483	0.01680745460785023	0.13735648399105815	1.0
PTBXL	16707	14010	5	150	SG0SPEC	0.332741929534177	0.0034140039644206042	0.021622037151316022	0.1217722816493971	1.0
PTBXL	16707	14010	6	150	SG0SPEC	0.31944102516928724	0.0031860395809328356	0.01993049064605223	0.12147837566028787	1.0
PTBXL	16707	14010	7	150	SG0SPEC	0.248178149551161	0.0027335269005051978	0.01750703072119961	0.12951223678621163	1.0
PTBXL	16707	14010	8	150	SG0SPEC	0.1921923451184417	0.002832438443931528	0.019242183796836572	0.1043823747213812	1.0
PTBXL	16707	14010	9	150	SG0SPEC	0.3243181125065644	0.003191110763415448	0.0218335349882936	0.08323020301119342	1.0
PTBXL	1556	3392	1	40	FD	0.16026691642789026	0.0047840754516233555	0.023542000836913473	0.15357259317092897	1.0
PTBXL	1556	3392	2	40	FD	0.15117112713005015	0.003711415515241592	0.017994266251443056	0.15188310614503825	1.0
PTBXL	1556	3392	3	40	FD	0.16047295261481545	0.005197646699026441	0.025682282401909888	0.14031350971249962	1.0
PTBXL	1556	3392	4	40	FD	0.16717620913188067	0.004142116882423345	0.021429997413161178	0.14333905154914367	1.0
PTBXL	1556	3392	5	40	FD	0.1447136079616344	0.004132144635828039	0.02101054897773364	0.1532964269162713	1.0
PTBXL	1556	3392	6	40	FD	0.16247909096675012	0.0048216941026341	0.02326922046456731	0.15553513599509608	1.0
PTBXL	1556	3392	7	40	FD	0.1835838720892229	0.0043874502293713554	0.021203210453612183	0.14622358144156306	1.0
PTBXL	1556	3392	8	40	FD	0.1836708388219012	0.004972492744485217	0.024881356560627444	0.1438252744918751	1.0
PTBXL	1556	3392	9	40	FD	0.18501074497344872	0.0046404169740078705	0.023936623537294123	0.14509038363069568	1.0
PTBXL	1556	3392	10	40	FD	0.20911761111694432	0.0047459038853956	0.02402464342429177	0.15115387731326052	1.0
PTBXL	1556	3392	11	40	FD	0.1633716690377418	0.00429120386592221	0.020999308502024038	0.15068852003112224	1.0
PTBXL	1556	3392	12	40	FD	0.1859986703898069	0.004997987665117898	0.02409064996309228	0.14647993937035236	1.0
PTBXL	1556	3392	13	40	FD	0.20373098834631517	0.004246560624177838	0.02250581737900607	0.13488068371980594	1.0
PTBXL	1556	3392	14	40	FD	0.18265591088706695	0.005035892641840174	0.02626620787040018	0.14578643710770212	1.0
PTBXL	1556	3392	15	40	FD	0.17069721443005187	0.0049262559965980906	0.02385372682634424	0.15734752048664122	1.0
PTBXL	1556	3392	16	40	FD	0.18756374090435743	0.004955279110576584	0.0238410771814459	0.1450235058278437	1.0
PTBXL	1556	3392	1	40	SG	0.172348359599024	0.003930924938815887	0.02346582883790306	0.1567854947483271	1.0
PTBXL	1556	3392	2	40	SG	0.17051256137842338	0.003048681688875949	0.01791581550210445	0.15474208563345135	1.0
PTBXL	1556	3392	3	40	SG	0.16497162238371535	0.004277814460137044	0.025607893364854282	0.14326573852115834	1.0
PTBXL	1556	3392	4	40	SG	0.16872029997431284	0.003398518088565359	0.021363458773361085	0.14490265081092485	1.0
PTBXL	1556	3392	5	40	SG	0.16042680773094647	0.0033977497962900693	0.02095597580188142	0.15688822135584532	1.0
PTBXL	1556	3392	6	40	SG	0.21648584875798707	0.003964117851569577	0.023175037185782326	0.15860063488758536	1.0
PTBXL	1556	3392	7	40	SG	0.15640111330466594	0.0036212702790712585	0.021121947411996578	0.1489237246156202	1.0
PTBXL	1556	3392	8	40	SG	0.18018625182610593	0.004076091910076726	0.024795380712089993	0.1459757651935843	1.0
PTBXL	1556	3392	9	40	SG	0.20280444639980935	0.003797269534381299	0.023869524403611442	0.14671829125438257	1.0
PTBXL	1556	3392	10	40	SG	0.17058055693427984	0.003874669771922371	0.023954329146831377	0.1540646054955343	1.0
PTBXL	1556	3392	11	40	SG	0.14787809355169595	0.003547238861048322	0.02092604372271606	0.15375793337758623	1.0
PTBXL	1556	3392	12	40	SG	0.18759607593735916	0.004094358674402114	0.023978901087656573	0.1487161274294597	1.0
PTBXL	1556	3392	13	40	SG	0.17566787312728843	0.0034974336089491406	0.02244652322506524	0.13660800883342053	1.0
PTBXL	1556	3392	14	40	SG	0.1922665164030878	0.004153365335500648	0.026200886596412776	0.14792973769419032	1.0
PTBXL	1556	3392	15	40	SG	0.16510140431206777	0.0040427136875276345	0.023765345934892712	0.160567771608562	1.0
PTBXL	1556	3392	16	40	SG	0.17670371405187715	0.0040776171445385525	0.023747040738013675	0.148824610531367	1.0
PTBXL	1556	3392	1	40	SPEC	0.20498669476783912	0.0049755157534450535	0.023794524193307118	0.15943792573557217	1.0
PTBXL	1556	3392	2	40	SPEC	0.24154601818082042	0.0038601052974231056	0.018180647416269503	0.157762575590677	1.0
PTBXL	1556	3392	3	40	SPEC	0.1651546738489909	0.005401727765184288	0.025984445062029727	0.1454665469141753	1.0
PTBXL	1556	3392	4	40	SPEC	0.20639716386388973	0.004309342614424802	0.02165610145944166	0.14918217222419008	1.0
PTBXL	1556	3392	5	40	SPEC	0.2557256434077598	0.004297557992526644	0.021247779863869564	0.15903813748329484	1.0
PTBXL	1556	3392	6	40	SPEC	0.17642586467121718	0.0050134880295718805	0.023536403341804794	0.16143385441187041	1.0
PTBXL	1556	3392	7	40	SPEC	0.19492073265299878	0.004559238787853801	0.021435333450850563	0.1517464816244144	1.0
PTBXL	1556	3392	8	40	SPEC	0.18706438681999935	0.0051734792274263156	0.025151117663778123	0.14947839948989444	1.0
PTBXL	1556	3392	9	40	SPEC	0.1960874022180601	0.0048319335542722506	0.024191684262174228	0.15103058897396923	1.0
PTBXL	1556	3392	10	40	SPEC	0.23549619527451165	0.004942988877499642	0.024275481294302216	0.1570066041084867	1.0
PTBXL	1556	3392	11	40	SPEC	0.1739616827626145	0.004457373264425324	0.021225586992038956	0.1563406525419153	1.0
PTBXL	1556	3392	12	40	SPEC	0.19221593825585806	0.005200339854702468	0.024379214815890695	0.15227313544516952	1.0
PTBXL	1556	3392	13	40	SPEC	0.2205811888992884	0.0044153005160911755	0.02274354383680006	0.14023011759690712	1.0
PTBXL	1556	3392	14	40	SPEC	0.18415694618706063	0.005232879241168911	0.026553108091227313	0.1513876275153468	1.0
PTBXL	1556	3392	15	40	SPEC	0.17149725225150153	0.00512359875972413	0.024127794634436987	0.1633905151387843	1.0
PTBXL	1556	3392	16	40	SPEC	0.19216768392508365	0.005151501626579046	0.02410737070460591	0.1502459087424015	1.0
PTBXL	1556	3392	1	40	SG0SPEC	0.2930609583831777	0.0047855065071398745	0.02346518450739158	0.1554123599756676	1.0
PTBXL	1556	3392	2	40	SG0SPEC	0.3398392496680571	0.0037090406631830474	0.01793823677937671	0.1536468362326517	1.0
PTBXL	1556	3392	3	40	SG0SPEC	0.16851628196672316	0.005201747565584097	0.025606359859545187	0.14214515267831992	1.0
PTBXL	1556	3392	4	40	SG0SPEC	0.19627747257004793	0.004141351195827347	0.021344980164441214	0.14468233121091562	1.0
PTBXL	1556	3392	5	40	SG0SPEC	0.2718022409772764	0.0041342175179364775	0.020918034504892314	0.15513532340829234	1.0
PTBXL	1556	3392	6	40	SG0SPEC	0.18669115542423276	0.0048192024496769344	0.02318045405112042	0.15730990109817583	1.0
PTBXL	1556	3392	7	40	SG0SPEC	0.1990421696877162	0.004390541321939359	0.021138432129127718	0.1478891349214388	1.0
PTBXL	1556	3392	8	40	SG0SPEC	0.18377042021241907	0.0049713678680820324	0.024810169170622034	0.14542702093589416	1.0
PTBXL	1556	3392	9	40	SG0SPEC	0.22307669066432895	0.004636519830678657	0.023847928171368736	0.14645193239731835	1.0
PTBXL	1556	3392	10	40	SG0SPEC	0.20487030928500782	0.004741706694427872	0.023943291582842252	0.1528365735329124	1.0
PTBXL	1556	3392	11	40	SG0SPEC	0.17812157070234472	0.004297318256873184	0.02091904579374592	0.1523814681323163	1.0
PTBXL	1556	3392	12	40	SG0SPEC	0.18650484954251056	0.004996450101443917	0.02396624833136912	0.1479703093554879	1.0
PTBXL	1556	3392	13	40	SG0SPEC	0.1869120230986043	0.004252076861117317	0.022412470130694074	0.13620147834429847	1.0
PTBXL	1556	3392	14	40	SG0SPEC	0.192522120092774	0.0050407013161318645	0.026145379082869416	0.14732658710757504	1.0
PTBXL	1556	3392	15	40	SG0SPEC	0.17449441857967254	0.004925983944727983	0.02375907581087949	0.15907271071502066	1.0
PTBXL	1556	3392	16	40	SG0SPEC	0.18957343618170053	0.004959016834262788	0.023761022715059983	0.14690261515133088	1.0
PTBXL	1556	3392	1	100	FD	0.2529260950249867	0.005814515938792341	0.024156044790749488	0.1358683304726399	1.0
PTBXL	1556	3392	2	100	FD	0.23008365452201135	0.004493788586812959	0.018305379294024694	0.12008781754805775	1.0
PTBXL	1556	3392	3	100	FD	0.36530903546518917	0.006181982989713872	0.02621640406250089	0.11328815046774476	1.0
PTBXL	1556	3392	4	100	FD	0.29169084807064455	0.005137386119334914	0.021728659462217585	0.12403649604890715	1.0
PTBXL	1556	3392	5	100	FD	0.27874619448200433	0.005041927314158812	0.02132709028888663	0.11326214288987269	1.0
PTBXL	1556	3392	6	100	FD	0.16741986498919523	0.005737532410272895	0.02356311610214542	0.12038861721825413	1.0
PTBXL	1556	3392	7	100	FD	0.27188687550108304	0.005266316507371686	0.021453111207493596	0.10729851272378588	1.0
PTBXL	1556	3392	8	100	FD	0.2652986136419379	0.006119926678196603	0.025466652898405114	0.08657325093244089	1.0
PTBXL	1556	3392	9	100	FD	0.25463330828965797	0.005708675241582099	0.024539992018287077	0.11166770117535117	1.0
PTBXL	1556	3392	10	100	FD	0.20834321401877215	0.005724718276150814	0.02450012007631526	0.10928419252629128	1.0
PTBXL	1556	3392	11	100	FD	0.2169334474159979	0.00508748041266659	0.021452407504397055	0.12236099378972194	1.0
PTBXL	1556	3392	12	100	FD	0.2736009411398313	0.006127396995354395	0.024829147503584434	0.09566947401004418	1.0
PTBXL	1556	3392	13	100	FD	0.3291441412725172	0.005014072561930985	0.023451753307268283	0.10695663362767649	1.0
PTBXL	1556	3392	14	100	FD	0.2445366220318958	0.005856651831128601	0.026979586673090236	0.1158322906576997	1.0
PTBXL	1556	3392	15	100	FD	0.36310440322390203	0.005971634025101442	0.02447631019629543	0.14003876258517892	1.0
PTBXL	1556	3392	16	100	FD	0.8110204660189284	0.0059635640808675784	0.024171696152755103	0.09354614817343586	1.0
PTBXL	1556	3392	1	100	SG	0.13788931548309608	0.00419964068655208	0.023705431134071114	0.18580786825508758	1.0
PTBXL	1556	3392	2	100	SG	0.17128867174486162	0.0032713300684476475	0.018109617697454616	0.1798622079238087	1.0
PTBXL	1556	3392	3	100	SG	0.15046010654243921	0.004501148490901148	0.025901226094742415	0.15770377691728515	1.0
PTBXL	1556	3392	4	100	SG	0.2097210006670122	0.00367322567919679	0.02143896779034851	0.1754162309404949	1.0
PTBXL	1556	3392	5	100	SG	0.16778386800791786	0.003654810133448147	0.0211268844076846	0.18070251193071502	1.0
PTBXL	1556	3392	6	100	SG	0.2025272990640427	0.004217426390375163	0.02329471942273401	0.18265825323072013	1.0
PTBXL	1556	3392	7	100	SG	0.3823469222355359	0.003867039834065526	0.02118096828605374	0.1690278249626391	1.0
PTBXL	1556	3392	8	100	SG	0.17386851972887113	0.004364030631063832	0.025041655860245333	0.16167301973938875	1.0
PTBXL	1556	3392	9	100	SG	0.23185401211243548	0.0041157814413987125	0.024185846244864848	0.17665566805337368	1.0
PTBXL	1556	3392	10	100	SG	0.12913603224299158	0.004129926863618199	0.024158836740964286	0.18172962062722825	1.0
PTBXL	1556	3392	11	100	SG	0.1212184650352866	0.0037891511292963854	0.021239665331740227	0.17774222575567605	1.0
PTBXL	1556	3392	12	100	SG	0.174435042885398	0.004342905870813427	0.024266485435591133	0.1745999014044562	1.0
PTBXL	1556	3392	13	100	SG	0.17443970325043243	0.003709284151959869	0.02302498100009454	0.16007754575284117	1.0
PTBXL	1556	3392	14	100	SG	0.1549271718059195	0.004380725601513208	0.02654896679425388	0.1717007042165415	1.0
PTBXL	1556	3392	15	100	SG	0.20469064546790383	0.004324935698041937	0.02418751251820403	0.19306110352972014	1.0
PTBXL	1556	3392	16	100	SG	0.16353643374984955	0.004333849585151849	0.023816407586950993	0.16604433332238877	1.0
PTBXL	1556	3392	1	100	SPEC	0.28770199774691024	0.0064434544172581746	0.024634100659466057	0.12131019417447968	1.0
PTBXL	1556	3392	2	100	SPEC	0.36749389104925445	0.004951541272169922	0.01866188023584959	0.10648019744690632	1.0
PTBXL	1556	3392	3	100	SPEC	0.32815910025549094	0.006862935648918379	0.026795111224292	0.1313821997928638	1.0
PTBXL	1556	3392	4	100	SPEC	0.41408227795372765	0.00567353901217138	0.022130906323000167	0.12753729454494045	1.0
PTBXL	1556	3392	5	100	SPEC	0.38116879661301106	0.00556215672093804	0.021737192964960395	0.09082706617423274	1.0
PTBXL	1556	3392	6	100	SPEC	0.7697136842622334	0.006247768374378074	0.02399161766490654	0.11264192124185407	1.0
PTBXL	1556	3392	7	100	SPEC	0.2989038824396379	0.005746735341551283	0.02185745182954474	0.10420209520267601	1.0
PTBXL	1556	3392	8	100	SPEC	0.426315665513866	0.006812810635907581	0.02605318104175802	0.09108392548880496	1.0
PTBXL	1556	3392	9	100	SPEC	0.3022002524278057	0.006298171727813259	0.025096500072096628	0.09433333624256138	1.0
PTBXL	1556	3392	10	100	SPEC	0.23836503303075465	0.0063416714685015346	0.02498818876586865	0.08596361695590418	1.0
PTBXL	1556	3392	11	100	SPEC	0.32769614692089066	0.005555768845079806	0.021844563991295123	0.11435091690019542	1.0
PTBXL	1556	3392	12	100	SPEC	0.3598115096805156	0.006806342770488828	0.025398554425324762	0.0798703601069454	1.0
PTBXL	1556	3392	13	100	SPEC	0.373048842037433	0.00549004074745439	0.02390183335075859	0.10892516808720332	1.0
PTBXL	1556	3392	14	100	SPEC	0.4479985005184007	0.006433701912929466	0.02747701261933067	0.09999194392016279	1.0
PTBXL	1556	3392	15	100	SPEC	0.3499778707800239	0.006605823190155728	0.02497700003351526	0.11690003234085636	1.0
PTBXL	1556	3392	16	100	SPEC	0.37584649285140803	0.006578615347676541	0.02464515784376998	0.08422907951439543	1.0
PTBXL	1556	3392	1	100	SG0SPEC	0.3809032135319295	0.005386222648248512	0.023801467686876916	0.18277788884951698	1.0
PTBXL	1556	3392	2	100	SG0SPEC	0.5412722659107142	0.0041667945806075175	0.01825449890515364	0.17463760164109202	1.0
PTBXL	1556	3392	3	100	SG0SPEC	0.20616601878521373	0.0057099020472313085	0.02593013987958637	0.15166319015218518	1.0
PTBXL	1556	3392	4	100	SG0SPEC	0.2767180548736829	0.00475420732689256	0.021622017136756447	0.1708936433392856	1.0
PTBXL	1556	3392	5	100	SG0SPEC	0.23486789594191093	0.004696549819827144	0.021325955237916947	0.17411027244413094	1.0
PTBXL	1556	3392	6	100	SG0SPEC	0.24890709709671313	0.005405642327416878	0.023440126825037415	0.178113805456706	1.0
PTBXL	1556	3392	7	100	SG0SPEC	0.29216694211867567	0.004905692505930194	0.021321235169327084	0.16172135546553126	1.0
PTBXL	1556	3392	8	100	SG0SPEC	0.23614951554641656	0.005682971217172233	0.025247148653154524	0.15229166554986287	1.0
PTBXL	1556	3392	9	100	SG0SPEC	0.22541953337300907	0.005336585693548698	0.024313459027342384	0.1711040550995933	1.0
PTBXL	1556	3392	10	100	SG0SPEC	0.19283316099532508	0.005351334909513177	0.024296057236003334	0.17518824810190994	1.0
PTBXL	1556	3392	11	100	SG0SPEC	0.2525577310875513	0.0048052238519288104	0.021407035576184057	0.17213972446742434	1.0
PTBXL	1556	3392	12	100	SG0SPEC	0.22562285016076059	0.005643802086068952	0.02446656916676946	0.17089999581731308	1.0
PTBXL	1556	3392	13	100	SG0SPEC	0.21985314243960996	0.004742321638989517	0.022958732133022942	0.15634036957274697	1.0
PTBXL	1556	3392	14	100	SG0SPEC	0.25907888540201296	0.0055198023655845955	0.026584265175572375	0.16905632463403616	1.0
PTBXL	1556	3392	15	100	SG0SPEC	0.20813749522708974	0.005531716648511796	0.024329514480824585	0.19019980338732675	1.0
PTBXL	1556	3392	16	100	SG0SPEC	0.24844915297331124	0.0055581154306893745	0.024131592093558054	0.15952125324430574	1.0
PTBXL	1556	3392	1	150	FD	0.2678449532763315	0.0058960198685973735	0.02414518628895853	0.12873190609816978	1.0
PTBXL	1556	3392	2	150	FD	0.39790897769881345	0.00453925090508427	0.01815670149404727	0.11538057238547353	1.0
PTBXL	1556	3392	3	150	FD	0.3111673672302134	0.006434032440948823	0.026145359774134593	0.14885172343902137	1.0
PTBXL	1556	3392	4	150	FD	0.2256486128916222	0.005239872052913971	0.02160844542289869	0.139930158407221	1.0
PTBXL	1556	3392	5	150	FD	0.6019413864886579	0.005039699004202537	0.021246466656932955	0.10197640151005416	1.0
PTBXL	1556	3392	6	150	FD	0.5181357729899772	0.0058053252908370125	0.023601314767623078	0.11962027628112781	1.0
PTBXL	1556	3392	7	150	FD	0.23250207202202344	0.0053438404895657	0.02131727028480487	0.10669179176575909	1.0
PTBXL	1556	3392	8	150	FD	0.22957461114827687	0.006140480602768862	0.02553272480109044	0.08841002643882598	1.0
PTBXL	1556	3392	9	150	FD	0.32890048824839435	0.005687920702100384	0.024628696246352853	0.09589681817210034	1.0
PTBXL	1556	3392	10	150	FD	0.3933963489471041	0.005704301737433549	0.024478958334099066	0.08849704917861348	1.0
PTBXL	1556	3392	11	150	FD	0.3943196056876657	0.005173071064964265	0.021344604436764614	0.12115963883035197	1.0
PTBXL	1556	3392	12	150	FD	0.4501116375401952	0.006121505973301146	0.024821262649277545	0.08596642534181122	1.0
PTBXL	1556	3392	13	150	FD	0.4035799949847	0.005044757603471236	0.023654893156479145	0.0994658047067537	1.0
PTBXL	1556	3392	14	150	FD	0.29069299234940493	0.005969177575492421	0.027186876841228485	0.10919823735823161	1.0
PTBXL	1556	3392	15	150	FD	0.2657984985839221	0.006035202465383688	0.02444418106029464	0.12695726654632097	1.0
PTBXL	1556	3392	16	150	FD	0.3097700369514941	0.006016114934705696	0.024069964179631597	0.08725702116881406	1.0
PTBXL	1556	3392	1	150	SG	0.18522982727274673	0.00420250175187077	0.02373015069811418	0.18537280690013	1.0
PTBXL	1556	3392	2	150	SG	0.17720932568925069	0.003274620006386437	0.0181304854358375	0.179663737488813	1.0
PTBXL	1556	3392	3	150	SG	0.1754334842628993	0.004497336420917419	0.025925733244372286	0.15769437459004637	1.0
PTBXL	1556	3392	4	150	SG	0.24949199904502925	0.003672955075506781	0.021457765505175756	0.17532264887266724	1.0
PTBXL	1556	3392	5	150	SG	0.16067280438762277	0.0036573453292646093	0.021129904909204373	0.1804774161769955	1.0
PTBXL	1556	3392	6	150	SG	0.32879655387945017	0.00421868120941452	0.02329645114907579	0.18208303960963265	1.0
PTBXL	1556	3392	7	150	SG	0.13935697250025014	0.003869119066869011	0.02121125312526987	0.16889548661262743	1.0
PTBXL	1556	3392	8	150	SG	0.16962747015497653	0.004364996763580128	0.025056615460317695	0.16115921833535715	1.0
PTBXL	1556	3392	9	150	SG	0.2991951511664412	0.004116927144437617	0.02420326804579983	0.17648328828530171	1.0
PTBXL	1556	3392	10	150	SG	0.1133229658270566	0.0041291966699121855	0.02417720814671895	0.18147392264325354	1.0
PTBXL	1556	3392	11	150	SG	0.1181803409641244	0.0037902929720558328	0.021239250155840945	0.1773901254496286	1.0
PTBXL	1556	3392	12	150	SG	0.18931019066980312	0.004343059370321077	0.02427445096189333	0.17451907385330215	1.0
PTBXL	1556	3392	13	150	SG	0.29959312969766067	0.003709469858709521	0.023021079895070927	0.15956981462932782	1.0
PTBXL	1556	3392	14	150	SG	0.2182431487081018	0.0043809417919839855	0.026543054015388073	0.1716324909932417	1.0
PTBXL	1556	3392	15	150	SG	0.3573944394397498	0.004325235853370992	0.024196419806241203	0.19291740516165368	1.0
PTBXL	1556	3392	16	150	SG	0.16490154557618336	0.004337363722148078	0.02381606061359298	0.1657268421528276	1.0
PTBXL	1556	3392	1	150	SPEC	0.5009876684084874	0.00707858812678915	0.024883358557960752	0.18858923898091734	1.0
PTBXL	1556	3392	2	150	SPEC	0.48150049444132365	0.005513504581874961	0.018625274202799864	0.18530688059683714	1.0
PTBXL	1556	3392	3	150	SPEC	0.5447080426529445	0.007975004450749508	0.026995913933665412	0.24496013417648102	1.0
PTBXL	1556	3392	4	150	SPEC	0.5036400765204299	0.006349712172731588	0.02209885530697484	0.2161197918288296	1.0
PTBXL	1556	3392	5	150	SPEC	0.4881970193142582	0.006115270396402266	0.02186045658923942	0.17197807287814537	1.0
PTBXL	1556	3392	6	150	SPEC	1.7217729491657165	0.006903890676726568	0.024286691664459417	0.17173714650827043	1.0
PTBXL	1556	3392	7	150	SPEC	0.6249091006848013	0.006356309141726765	0.02185234118264892	0.17212879393911734	1.0
PTBXL	1556	3392	8	150	SPEC	0.5797528836151291	0.007530671992292414	0.026455281784711328	0.16038128910397237	1.0
PTBXL	1556	3392	9	150	SPEC	0.49748829162914154	0.006615815160200263	0.025453006607394312	0.12003755678387336	1.0
PTBXL	1556	3392	10	150	SPEC	0.5665229501511587	0.006712480448619111	0.025143714967292983	0.1276957398080526	1.0
PTBXL	1556	3392	11	150	SPEC	0.4645350508616475	0.006097423290781686	0.02178704031105595	0.19766252433618778	1.0
PTBXL	1556	3392	12	150	SPEC	0.5609621752067919	0.007310180188012402	0.025788009975689592	0.14136135799019783	1.0
PTBXL	1556	3392	13	150	SPEC	0.7147463617596744	0.0060065998520040945	0.024404442004009083	0.13510322320072077	1.0
PTBXL	1556	3392	14	150	SPEC	0.646202757690904	0.007032818442192896	0.02801535805374427	0.15901006346359883	1.0
PTBXL	1556	3392	15	150	SPEC	0.5015632047486029	0.007142839369857895	0.025139705669112646	0.16168745438360427	1.0
PTBXL	1556	3392	16	150	SPEC	0.5472355302587693	0.007227972021495091	0.024788747039143726	0.1570958769824015	1.0
PTBXL	1556	3392	1	150	SG0SPEC	0.530523097601848	0.005448756239613799	0.02384086956008283	0.1848410406205996	1.0
PTBXL	1556	3392	2	150	SG0SPEC	0.41302956506288735	0.004223113458986836	0.018286825985873237	0.17425226205873426	1.0
PTBXL	1556	3392	3	150	SG0SPEC	0.2877712181409324	0.005761018478294361	0.02597219103409233	0.15819142054014326	1.0
PTBXL	1556	3392	4	150	SG0SPEC	0.380300947052353	0.004788568125316252	0.0216555483047725	0.17254219808279656	1.0
PTBXL	1556	3392	5	150	SG0SPEC	0.3270766676615097	0.004770470216543237	0.021346150201609335	0.1760372963407476	1.0
PTBXL	1556	3392	6	150	SG0SPEC	0.21807256488375984	0.0054409778386570245	0.023453003702871924	0.17783681561390421	1.0
PTBXL	1556	3392	7	150	SG0SPEC	0.3231935344115951	0.004959809368097102	0.021356003912777543	0.1597212307455463	1.0
PTBXL	1556	3392	8	150	SG0SPEC	0.33683674127094676	0.005745176527275826	0.025264035188253178	0.15612501015694746	1.0
PTBXL	1556	3392	9	150	SG0SPEC	0.27027250467058883	0.005378474064240192	0.024335673063311664	0.16998271001247145	1.0
PTBXL	1556	3392	10	150	SG0SPEC	0.270979518705672	0.0053958269184471	0.02431700424678231	0.17180990316478462	1.0
PTBXL	1556	3392	11	150	SG0SPEC	0.24074465386041474	0.004846834150755239	0.02142110558479084	0.16759713370651805	1.0
PTBXL	1556	3392	12	150	SG0SPEC	0.29940927884119883	0.005702749248680998	0.024472280345065118	0.17344940901560044	1.0
PTBXL	1556	3392	13	150	SG0SPEC	0.40437281284185655	0.004809954967060684	0.022960964311676418	0.1557385924079917	1.0
PTBXL	1556	3392	14	150	SG0SPEC	0.3846328044873753	0.00558764059432143	0.02658615293889199	0.1694138181828475	1.0
PTBXL	1556	3392	15	150	SG0SPEC	0.2785840555663211	0.005585257108444715	0.02435293791328827	0.19210624413499533	1.0
PTBXL	1556	3392	16	150	SG0SPEC	0.48344519484299336	0.005641859031407495	0.02414930068005496	0.16049002707729923	1.0
PTBXL	19526	16510	1	40	FD	0.17110119508994867	0.00393844053266052	0.01869429705675401	0.036989406866419126	1.0
PTBXL	19526	16510	2	40	FD	0.15168491075191373	0.003897099771654487	0.01945142905135367	0.0366303365076452	1.0
PTBXL	19526	16510	3	40	FD	0.1665604574396669	0.003931814173268537	0.019860104618044026	0.039665489985791356	1.0
PTBXL	19526	16510	4	40	FD	0.17797626877697056	0.003929942507822745	0.018642008320148992	0.04023374973698862	1.0
PTBXL	19526	16510	5	40	FD	0.19715720547567514	0.003387807992858422	0.01724937463543935	0.035929678541135913	1.0
PTBXL	19526	16510	6	40	FD	0.1795270117551418	0.0039061417354569047	0.018819226182170135	0.04216935528305678	1.0
PTBXL	19526	16510	7	40	FD	0.17575376010384752	0.0038267281809483866	0.018562959945233787	0.03733769965296151	1.0
PTBXL	19526	16510	1	40	SG	0.17045335081666554	0.003442787633090595	0.01860528269154435	0.03832503994957658	1.0
PTBXL	19526	16510	2	40	SG	0.14837265137176017	0.0034173209391560686	0.019369981337392435	0.03772638037147905	1.0
PTBXL	19526	16510	3	40	SG	0.15068000592210115	0.003442239896235549	0.019786908624882193	0.04066966892908769	1.0
PTBXL	19526	16510	4	40	SG	0.18615271565313263	0.0034388179048203695	0.018549770528912622	0.04125802730307683	1.0
PTBXL	19526	16510	5	40	SG	0.17592973540848558	0.0029726225952730755	0.017179080008639044	0.03734729618116347	1.0
PTBXL	19526	16510	6	40	SG	0.17841961144443783	0.0034176959533085516	0.018733092187772037	0.043328998062355684	1.0
PTBXL	19526	16510	7	40	SG	0.17454968323240924	0.003354508536617319	0.018471841885427907	0.03881218376794211	1.0
PTBXL	19526	16510	1	40	SPEC	0.1778878316998176	0.004045689544861634	0.01883278032344279	0.03781648221855681	1.0
PTBXL	19526	16510	2	40	SPEC	0.16462705669803004	0.004001418878402495	0.019586463684570055	0.03750325932568908	1.0
PTBXL	19526	16510	3	40	SPEC	0.15845021354865707	0.004038848162894824	0.02000008201812451	0.04068859923615247	1.0
PTBXL	19526	16510	4	40	SPEC	0.2151386258101181	0.004035448755409501	0.018772793052849682	0.04124019348808305	1.0
PTBXL	19526	16510	5	40	SPEC	0.17182802880407522	0.003478330300787147	0.017361844977162044	0.0366974740526763	1.0
PTBXL	19526	16510	6	40	SPEC	0.18787193089212756	0.004011832377050728	0.018959095398172608	0.04322702424665878	1.0
PTBXL	19526	16510	7	40	SPEC	0.16942351956724183	0.003928949593348686	0.018689732451914406	0.038099503063240114	1.0
PTBXL	19526	16510	1	40	SG0SPEC	0.1685292922346804	0.003969965295917432	0.01868409180687617	0.03736750627421886	1.0
PTBXL	19526	16510	2	40	SG0SPEC	0.16149487667603069	0.003927692174738796	0.019440084946020193	0.03701274206985337	1.0
PTBXL	19526	16510	3	40	SG0SPEC	0.16725879429070345	0.003963790730698443	0.019846476099173605	0.03996979370633785	1.0
PTBXL	19526	16510	4	40	SG0SPEC	0.164586746420015	0.003963726686361804	0.01863611095709996	0.04064316487486441	1.0
PTBXL	19526	16510	5	40	SG0SPEC	0.2115296698300648	0.003414127199395925	0.017241869903657937	0.03628895546529041	1.0
PTBXL	19526	16510	6	40	SG0SPEC	0.17893706161347686	0.003938077247808419	0.018805710594188	0.04251470889504839	1.0
PTBXL	19526	16510	7	40	SG0SPEC	0.17596494403853977	0.003858754235215337	0.01855477928461864	0.037796375677525085	1.0
PTBXL	19526	16510	1	100	FD	0.2657196971902679	0.003956649075860716	0.01952886028611679	0.05702326510971078	1.0
PTBXL	19526	16510	2	100	FD	0.34410346775385087	0.003934385671710405	0.020199449674330263	0.06096349621763572	1.0
PTBXL	19526	16510	3	100	FD	0.2548037707534071	0.003988735993318139	0.02060719511780128	0.05065645887138448	1.0
PTBXL	19526	16510	4	100	FD	0.23508290174840435	0.003945545186507953	0.019473351242971525	0.05644048501397656	1.0
PTBXL	19526	16510	5	100	FD	0.28634877319095725	0.003365792537273409	0.017853607338560933	0.05466686317255751	1.0
PTBXL	19526	16510	6	100	FD	0.27183091878205057	0.003935352540602478	0.019591965211345225	0.06371209437496049	1.0
PTBXL	19526	16510	7	100	FD	0.2414050139328981	0.0038392412408225305	0.019397142922623036	0.06122358043004273	1.0
PTBXL	19526	16510	1	100	SG	0.22689290728633688	0.0034078918292456965	0.019072629975839715	0.04096394702303473	1.0
PTBXL	19526	16510	2	100	SG	0.19512952823203342	0.003394104212323437	0.01980590773813174	0.038793606899021636	1.0
PTBXL	19526	16510	3	100	SG	0.18475852183505426	0.0034193864659130013	0.020210525757173196	0.04351993753539755	1.0
PTBXL	19526	16510	4	100	SG	0.186098692794163	0.0034130425937560706	0.019039264097642256	0.0453616788091782	1.0
PTBXL	19526	16510	5	100	SG	0.13991189475051605	0.0029571529428282376	0.017528905798920587	0.04170898584359243	1.0
PTBXL	19526	16510	6	100	SG	0.2319872535798187	0.003386731018102415	0.019204019815883572	0.0482379607326942	1.0
PTBXL	19526	16510	7	100	SG	0.15305840439092636	0.003319358430096553	0.018987884245882342	0.04057073699770433	1.0
PTBXL	19526	16510	1	100	SPEC	0.36595511175527623	0.004266314484213147	0.019843302779721635	0.08410771431578619	1.0
PTBXL	19526	16510	2	100	SPEC	0.3671569250070366	0.004315642189186256	0.0204735509501814	0.09684304647168973	1.0
PTBXL	19526	16510	3	100	SPEC	0.4176581790135178	0.004335200205995335	0.020907730562850436	0.08449783791739476	1.0
PTBXL	19526	16510	4	100	SPEC	0.31661967758337534	0.004220705798071103	0.01975836937722859	0.08193452754259228	1.0
PTBXL	19526	16510	5	100	SPEC	0.3194790398787531	0.0036088286739340237	0.018077226421988182	0.08748398621709322	1.0
PTBXL	19526	16510	6	100	SPEC	0.38767221522269424	0.004238033866252537	0.019879170069817945	0.09976577808902898	1.0
PTBXL	19526	16510	7	100	SPEC	0.30093391935437414	0.0041527212674490385	0.019679018463363934	0.09630611194130217	1.0
PTBXL	19526	16510	1	100	SG0SPEC	0.2861441784308155	0.0040269747864891915	0.019074465798138953	0.04238298751380886	1.0
PTBXL	19526	16510	2	100	SG0SPEC	0.2176817678905892	0.003959616192865023	0.019799932617603266	0.04737237310074634	1.0
PTBXL	19526	16510	3	100	SG0SPEC	0.348273452478948	0.004016054340206997	0.020204485833592682	0.048746287709222624	1.0
PTBXL	19526	16510	4	100	SG0SPEC	0.2614945437405728	0.004028609665410537	0.01906478606260988	0.04545114271032261	1.0
PTBXL	19526	16510	5	100	SG0SPEC	0.2262804521253007	0.003448418769636197	0.01755068231556659	0.04594248208663214	1.0
PTBXL	19526	16510	6	100	SG0SPEC	0.43763882410274874	0.003991678175482611	0.01920804655430728	0.04947116015634983	1.0
PTBXL	19526	16510	7	100	SG0SPEC	0.24529726534447951	0.0038898314680186575	0.018992635646095473	0.04334016867333201	1.0
PTBXL	19526	16510	1	150	FD	0.33206922001082273	0.004044015599560356	0.01967987734175247	0.06803102605762627	1.0
PTBXL	19526	16510	2	150	FD	0.3225551377199584	0.00411134798150802	0.02028249711646782	0.07819532267337034	1.0
PTBXL	19526	16510	3	150	FD	0.32135750525763207	0.004129299766132625	0.020715521130604306	0.06378973833319727	1.0
PTBXL	19526	16510	4	150	FD	0.3124239698918057	0.0041304677864426745	0.01964232753924928	0.06639522300393093	1.0
PTBXL	19526	16510	5	150	FD	0.21182554471427087	0.00350529018278812	0.017956201994834515	0.07478528164731413	1.0
PTBXL	19526	16510	6	150	FD	0.347967721443702	0.00406174776308674	0.019730471057273078	0.0789670843611102	1.0
PTBXL	19526	16510	7	150	FD	0.23258361408225098	0.003967194851021018	0.019562407047680096	0.0757083049433778	1.0
PTBXL	19526	16510	1	150	SG	0.178662966603798	0.0034053214407339803	0.019073262655029618	0.04119093803393599	1.0
PTBXL	19526	16510	2	150	SG	0.21131487931195894	0.0033960600147150796	0.019817980010888886	0.03927458278870278	1.0
PTBXL	19526	16510	3	150	SG	0.17011764072522562	0.003420366749710278	0.020213706904846432	0.04362187641410535	1.0
PTBXL	19526	16510	4	150	SG	0.18779183599188795	0.0034122617252789634	0.01904453808972206	0.045303007262623825	1.0
PTBXL	19526	16510	5	150	SG	0.12736015920518073	0.0029594643714442475	0.01753876732421222	0.04199123529292909	1.0
PTBXL	19526	16510	6	150	SG	0.33775637402724257	0.0033857590142895013	0.019209435526995597	0.04845468808476015	1.0
PTBXL	19526	16510	7	150	SG	0.16191024342516216	0.0033212575439723045	0.018989060439091474	0.041372234207283656	1.0
PTBXL	19526	16510	1	150	SPEC	0.6959745187817341	0.0047986673103428586	0.020216491488880002	0.12726188954647744	1.0
PTBXL	19526	16510	2	150	SPEC	0.7392346156150602	0.005071707929313832	0.02070960544718327	0.1518156490369402	1.0
PTBXL	19526	16510	3	150	SPEC	0.7119713322793724	0.00486729185212472	0.02118069057750557	0.12735179959157658	1.0
PTBXL	19526	16510	4	150	SPEC	0.5511830346708455	0.005017065935578365	0.020135890976502747	0.15032023993039592	1.0
PTBXL	19526	16510	5	150	SPEC	0.4356694567208164	0.004162080774879557	0.018340779845410177	0.13375517627417996	1.0
PTBXL	19526	16510	6	150	SPEC	0.6297821330093986	0.004924843312313187	0.020250380993266145	0.13198802211443628	1.0
PTBXL	19526	16510	7	150	SPEC	0.7171401923229846	0.004811855092534865	0.020093508273875165	0.1369986295716677	1.0
PTBXL	19526	16510	1	150	SG0SPEC	0.3640204590826241	0.004075822551837678	0.019078264873084456	0.05028017204007873	1.0
PTBXL	19526	16510	2	150	SG0SPEC	0.3812645983495469	0.004014001013139069	0.019806784478684322	0.061528952020331804	1.0
PTBXL	19526	16510	3	150	SG0SPEC	0.6699441754632046	0.004072459303740567	0.020214240352001277	0.05498142133760845	1.0
PTBXL	19526	16510	4	150	SG0SPEC	0.3221342549860145	0.0040924767050581476	0.019063150150534527	0.0495095588875981	1.0
PTBXL	19526	16510	5	150	SG0SPEC	0.2826362263267394	0.00350430750669473	0.01754817784629044	0.058301648428976026	1.0
PTBXL	19526	16510	6	150	SG0SPEC	0.3974322304053792	0.0040399135452000145	0.019221728108197198	0.05468322818610258	1.0
PTBXL	19526	16510	7	150	SG0SPEC	0.2887883958161912	0.0039488184720220705	0.018994234609065314	0.04669106897673849	1.0
PTBXL	9749	17595	1	40	FD	0.15414899473708513	0.0029749856718457894	0.016714493272567243	0.08523731459562375	1.0
PTBXL	9749	17595	2	40	FD	0.16844959813823276	0.0031026590112421073	0.017319343913036564	0.09251841366535403	1.0
PTBXL	9749	17595	3	40	FD	0.13748331311663636	0.0029264516264100276	0.015186227676168002	0.07753377526804402	1.0
PTBXL	9749	17595	4	40	FD	0.159023444564533	0.0029215549353510638	0.015840250618133603	0.08215344417062061	1.0
PTBXL	9749	17595	5	40	FD	0.14888424893894517	0.0030856438617124717	0.016548140822002195	0.08198574975749758	1.0
PTBXL	9749	17595	6	40	FD	0.15695364323016475	0.0029239327322217717	0.01633849237848747	0.08846474123298226	1.0
PTBXL	9749	17595	7	40	FD	0.14268046483203645	0.0028253727217932554	0.014592556186605894	0.08049991070534628	1.0
PTBXL	9749	17595	8	40	FD	0.1604097551764983	0.003018145973960349	0.015851878464000515	0.08216462931470493	1.0
PTBXL	9749	17595	9	40	FD	0.16034697957242025	0.003123477862452144	0.016999576244382416	0.08148836726122531	1.0
PTBXL	9749	17595	1	40	SG	0.1526443154374873	0.002594473225105167	0.01669365820407604	0.08903722999142115	1.0
PTBXL	9749	17595	2	40	SG	0.1665224436116787	0.0026929734012121117	0.017316478037242615	0.09754686861167602	1.0
PTBXL	9749	17595	3	40	SG	0.1753866704859637	0.002555424394377681	0.015163776152963125	0.0824863304688864	1.0
PTBXL	9749	17595	4	40	SG	0.1455754345741455	0.0025563947676033967	0.015823576011691126	0.08622003334963979	1.0
PTBXL	9749	17595	5	40	SG	0.14166378268474245	0.002685548618400266	0.01653265097920206	0.08681437600477869	1.0
PTBXL	9749	17595	6	40	SG	0.13857214110725502	0.0025523666785448908	0.01631933756022781	0.09250979909401329	1.0
PTBXL	9749	17595	7	40	SG	0.14208397607847342	0.002481784464227192	0.014575132511445115	0.0844219846980565	1.0
PTBXL	9749	17595	8	40	SG	0.16125648329646647	0.0026352317033689564	0.015830510001016436	0.0865566878444992	1.0
PTBXL	9749	17595	9	40	SG	0.14856883839772983	0.0027174639315052686	0.016984518096065698	0.08724998338576982	1.0
PTBXL	9749	17595	1	40	SPEC	0.16101877877488993	0.0030576251675747384	0.01684695055484997	0.08693140106983442	1.0
PTBXL	9749	17595	2	40	SPEC	0.14897253592432474	0.003191593933369355	0.017478691014978755	0.09411844030621894	1.0
PTBXL	9749	17595	3	40	SPEC	0.2600669220683946	0.0030054133713396393	0.01533087521759871	0.07848282838705829	1.0
PTBXL	9749	17595	4	40	SPEC	0.16038412839477273	0.0030004069198879928	0.01596989125310242	0.08357660124646504	1.0
PTBXL	9749	17595	5	40	SPEC	0.24794906538019412	0.0031716276092410844	0.016688285562309748	0.08316064136770192	1.0
PTBXL	9749	17595	6	40	SPEC	0.15924452712194592	0.0030044356622398404	0.016467020714936137	0.09017739172046338	1.0
PTBXL	9749	17595	7	40	SPEC	0.14503207281922326	0.002898937820367496	0.014713866134315672	0.08181711376542872	1.0
PTBXL	9749	17595	8	40	SPEC	0.16531914986571988	0.003100440252775101	0.015982981425597356	0.08345223640654532	1.0
PTBXL	9749	17595	9	40	SPEC	0.16622329727711774	0.003211140260500937	0.017146811697049836	0.08235838910138463	1.0
PTBXL	9749	17595	1	40	SG0SPEC	0.15765102205408232	0.0029940417009691606	0.01670996902963439	0.0865068915450844	1.0
PTBXL	9749	17595	2	40	SG0SPEC	0.1826757701838589	0.003123586020707581	0.017320672902575423	0.09403242994035743	1.0
PTBXL	9749	17595	3	40	SG0SPEC	0.11510247119671226	0.002947203950915292	0.015179517997973171	0.07878444014245317	1.0
PTBXL	9749	17595	4	40	SG0SPEC	0.16624555853556058	0.002942778615384924	0.015851907253069127	0.08339894130438393	1.0
PTBXL	9749	17595	5	40	SG0SPEC	0.14978513249265002	0.0031088393268663057	0.016560131879090903	0.08347740472208326	1.0
PTBXL	9749	17595	6	40	SG0SPEC	0.1742112541843533	0.0029438207985299303	0.0163339458380131	0.08975217146684275	1.0
PTBXL	9749	17595	7	40	SG0SPEC	0.14457578512357208	0.002846767602289339	0.014607947207071042	0.08162551212329466	1.0
PTBXL	9749	17595	8	40	SG0SPEC	0.16116913144846884	0.00303997509507446	0.015870733332520977	0.08348118442425047	1.0
PTBXL	9749	17595	9	40	SG0SPEC	0.16108304236631474	0.0031463565878569705	0.01700143436724929	0.08325129526554156	1.0
PTBXL	9749	17595	1	100	FD	0.3022207886883591	0.003552170743684963	0.017236265602027873	0.1366194852897861	1.0
PTBXL	9749	17595	2	100	FD	0.3147059399521393	0.0034616921286032077	0.01742694465314475	0.13077758802815048	1.0
PTBXL	9749	17595	3	100	FD	0.21638338192090037	0.0032456238299620344	0.01518824726586582	0.0866902538581376	1.0
PTBXL	9749	17595	4	100	FD	0.26184699689317303	0.0033280137650250575	0.01594191438270866	0.11542129188785472	1.0
PTBXL	9749	17595	5	100	FD	0.4429329982830606	0.0035498264335822264	0.016769872172526203	0.1328005332762327	1.0
PTBXL	9749	17595	6	100	FD	0.2825837615839415	0.003409247174995236	0.016554081753920747	0.1267960891338528	1.0
PTBXL	9749	17595	7	100	FD	0.24634477199629606	0.003196196223763469	0.014504211883025604	0.10753637515681255	1.0
PTBXL	9749	17595	8	100	FD	0.20764578221421476	0.003410882072917024	0.015861620599656342	0.10960433496943926	1.0
PTBXL	9749	17595	9	100	FD	0.2518138427998916	0.0035457948867802245	0.0173364021326512	0.11877697512346222	1.0
PTBXL	9749	17595	1	100	SG	0.24134704704033333	0.0026497150001263702	0.01699620589414194	0.10662960552083786	1.0
PTBXL	9749	17595	2	100	SG	0.25050308184187925	0.002719969360426452	0.017302170728391665	0.109915836499882	1.0
PTBXL	9749	17595	3	100	SG	0.20296732125156017	0.002574927266681499	0.015159709353011523	0.08627751144770696	1.0
PTBXL	9749	17595	4	100	SG	0.2423966671326147	0.0025828301915724106	0.015940135478622552	0.09645359270243078	1.0
PTBXL	9749	17595	5	100	SG	0.14085660375039344	0.0027108748666525295	0.016530754778932528	0.0973766127806416	1.0
PTBXL	9749	17595	6	100	SG	0.14040394010969412	0.0026017882841579986	0.01646919203289842	0.10811402921875582	1.0
PTBXL	9749	17595	7	100	SG	0.1917234176011097	0.0025063110930534293	0.014518337588389794	0.09345311528394654	1.0
PTBXL	9749	17595	8	100	SG	0.13420713478444188	0.002661665797004818	0.01574351946045777	0.09483031716544164	1.0
PTBXL	9749	17595	9	100	SG	0.2515565077148165	0.002742722220824993	0.017080341964900384	0.08878515349995368	1.0
PTBXL	9749	17595	1	100	SPEC	0.3702428657862269	0.004048475433580029	0.017549155301629538	0.15780351317465338	1.0
PTBXL	9749	17595	2	100	SPEC	0.28018764453646083	0.0038553502971849004	0.017726754176806414	0.14759424366294327	1.0
PTBXL	9749	17595	3	100	SPEC	0.33112827173307335	0.0036115947737768994	0.015464111258133297	0.09859021270510654	1.0
PTBXL	9749	17595	4	100	SPEC	0.42654370115125234	0.003777266547962979	0.01615862089896438	0.13637885589591509	1.0
PTBXL	9749	17595	5	100	SPEC	0.3440817494298911	0.004062293778670153	0.017092245968907183	0.16146035802635872	1.0
PTBXL	9749	17595	6	100	SPEC	0.3399610119014966	0.0038683929485812717	0.016829051277566447	0.14456751797926312	1.0
PTBXL	9749	17595	7	100	SPEC	0.31505488739833365	0.003560071849416586	0.01474806267053795	0.11961296020057752	1.0
PTBXL	9749	17595	8	100	SPEC	0.311492825287687	0.003839000925277524	0.01613332000493177	0.12147464919819528	1.0
PTBXL	9749	17595	9	100	SPEC	0.29422240088566354	0.00403736425760941	0.01769085496404345	0.14862634515119633	1.0
PTBXL	9749	17595	1	100	SG0SPEC	0.34736813031788094	0.0032178801408861016	0.016907868157914153	0.11151226575840631	1.0
PTBXL	9749	17595	2	100	SG0SPEC	0.22987801445994027	0.003257682842242866	0.01728281587439023	0.11012694316155275	1.0
PTBXL	9749	17595	3	100	SG0SPEC	0.2161869015050017	0.0030176617468768104	0.015200337915777845	0.08355651751634795	1.0
PTBXL	9749	17595	4	100	SG0SPEC	0.2651523270214256	0.003054261314486888	0.01596321047016923	0.09645597524147824	1.0
PTBXL	9749	17595	5	100	SG0SPEC	0.20769099965573404	0.0032371305029636837	0.01651366643043313	0.09886612460005434	1.0
PTBXL	9749	17595	6	100	SG0SPEC	0.21799780641386096	0.003107246605773341	0.016471855497949456	0.11336386003529553	1.0
PTBXL	9749	17595	7	100	SG0SPEC	0.19039334155074086	0.0029264324129848296	0.014590163357753998	0.09334054571575817	1.0
PTBXL	9749	17595	8	100	SG0SPEC	0.21473075757366983	0.003143053317871981	0.015809435198438047	0.0966804758173814	1.0
PTBXL	9749	17595	9	100	SG0SPEC	0.2382665520655089	0.0032864685649539537	0.01706250921834703	0.08744747138951664	1.0
PTBXL	9749	17595	1	150	FD	0.33528487166636733	0.003795984917461249	0.017384110135857604	0.11182647877125979	1.0
PTBXL	9749	17595	2	150	FD	0.2995193174969184	0.0036725648044109932	0.01752795672390808	0.11760122876009235	1.0
PTBXL	9749	17595	3	150	FD	0.2924049336526014	0.0034944990391545857	0.015453359813826891	0.08789998396725685	1.0
PTBXL	9749	17595	4	150	FD	0.4673962751483501	0.0036084696260630235	0.016003407123406324	0.09263955175411889	1.0
PTBXL	9749	17595	5	150	FD	0.28250464819175536	0.0038043460445936553	0.016965461139702247	0.11679352546831533	1.0
PTBXL	9749	17595	6	150	FD	0.3663667536229681	0.003593782194980994	0.01665164307156492	0.11547951254823627	1.0
PTBXL	9749	17595	7	150	FD	0.26953723439919164	0.0033344878886755044	0.014616600174386561	0.09519059593312812	1.0
PTBXL	9749	17595	8	150	FD	0.21655589296311922	0.003585340975456518	0.015891112895007057	0.08756557450533188	1.0
PTBXL	9749	17595	9	150	FD	0.27850720361855613	0.003760764783274973	0.017505818103927765	0.10803801363805877	1.0
PTBXL	9749	17595	1	150	SG	0.36789266936855197	0.0026519402940116685	0.01700514999441833	0.1066418084356206	1.0
PTBXL	9749	17595	2	150	SG	0.195288391204898	0.0027231825418452403	0.01731006368537175	0.109969720299223	1.0
PTBXL	9749	17595	3	150	SG	0.18166096007418073	0.0025778887504173745	0.015149555452013434	0.08609332957463516	1.0
PTBXL	9749	17595	4	150	SG	0.24160811191456338	0.00258466407286578	0.015932555574406405	0.09639320753221496	1.0
PTBXL	9749	17595	5	150	SG	0.1232879403093191	0.0027140130542867547	0.01653858785761664	0.09734035541022264	1.0
PTBXL	9749	17595	6	150	SG	0.14795525412073163	0.0026028823055073576	0.01647254080461077	0.10792946428618706	1.0
PTBXL	9749	17595	7	150	SG	0.24612781871525158	0.002507569430631847	0.014520244972778644	0.0937832719283133	1.0
PTBXL	9749	17595	8	150	SG	0.17127080149361137	0.0026625983479998073	0.015748857984945325	0.0949146443179386	1.0
PTBXL	9749	17595	9	150	SG	0.2696592766803003	0.0027457746512042237	0.017094525189297122	0.08888112634619524	1.0
PTBXL	9749	17595	1	150	SPEC	0.6457541004374778	0.005044868055649285	0.01805274411557265	0.15228895680796228	1.0
PTBXL	9749	17595	2	150	SPEC	0.5037265674571673	0.004650047235381568	0.018094636567344377	0.1824862197196814	1.0
PTBXL	9749	17595	3	150	SPEC	0.5729142115928165	0.005097167065126993	0.016101827306610778	0.2646722033852033	1.0
PTBXL	9749	17595	4	150	SPEC	0.7753276240525158	0.004844257411123838	0.016588151823521236	0.17901758105090126	1.0
PTBXL	9749	17595	5	150	SPEC	0.427704056975266	0.005011287714482882	0.017634519481668123	0.19724381487923415	1.0
PTBXL	9749	17595	6	150	SPEC	0.6535895759251603	0.004482922698779954	0.017240829770281265	0.13769162279256966	1.0
PTBXL	9749	17595	7	150	SPEC	0.752894519332999	0.004218951805134331	0.015111954753304973	0.16846325363906398	1.0
PTBXL	9749	17595	8	150	SPEC	0.45948526901731906	0.00442302486667691	0.01646182780067343	0.1187130994883802	1.0
PTBXL	9749	17595	9	150	SPEC	1.063592483564038	0.0049789908521384735	0.018245355042828565	0.12651980985692143	1.0
PTBXL	9749	17595	1	150	SG0SPEC	0.26507662813379473	0.0033148584621102125	0.016965319543263326	0.11492754580454187	1.0
PTBXL	9749	17595	2	150	SG0SPEC	0.35973499978197515	0.0033355095425094297	0.017330901208976807	0.11748094147872086	1.0
PTBXL	9749	17595	3	150	SG0SPEC	0.23762770510253894	0.0030848203592445354	0.015262543246766857	0.08517877421374509	1.0
PTBXL	9749	17595	4	150	SG0SPEC	0.3744355435810984	0.0031378096710635976	0.016027889601852943	0.1004986634082053	1.0
PTBXL	9749	17595	5	150	SG0SPEC	0.3693221543173942	0.003332618481216697	0.016554334113045712	0.11423665676572399	1.0
PTBXL	9749	17595	6	150	SG0SPEC	0.3784675035496505	0.003175385950296987	0.016514741431786262	0.11198571547810353	1.0
PTBXL	9749	17595	7	150	SG0SPEC	0.5214630379229327	0.0029751941360714428	0.014626710696153145	0.09356108861793934	1.0
PTBXL	9749	17595	8	150	SG0SPEC	0.3178768930511701	0.0031966683844968633	0.01585924013518015	0.0962713508475645	1.0
PTBXL	9749	17595	9	150	SG0SPEC	0.3290920630812149	0.0033877865064398834	0.01710252546286497	0.08837923466233413	1.0
PTBXL	15227	13393	1	40	FD	0.13059317067863468	0.0017675739843643326	0.014644667419288668	0.05628346208991417	1.0
PTBXL	15227	13393	2	40	FD	0.13836648603322282	0.0016902946154201408	0.013708678987512248	0.04803306269259155	1.0
PTBXL	15227	13393	3	40	FD	0.15160409843965209	0.001922591306686482	0.015484835218064841	0.057292895778021	1.0
PTBXL	15227	13393	4	40	FD	0.18032534209153414	0.0018329343978218035	0.01515413937481599	0.056416081145617594	1.0
PTBXL	15227	13393	5	40	FD	0.13936102784511228	0.0015244214152733842	0.012902994404241124	0.04797178970370138	1.0
PTBXL	15227	13393	6	40	FD	0.14609524969951695	0.0017215884032611177	0.01354788717054858	0.048684713182893496	1.0
PTBXL	15227	13393	7	40	FD	0.12593189929066645	0.0017631324528574934	0.014459936987326167	0.05502278480686379	1.0
PTBXL	15227	13393	8	40	FD	0.12893569469926988	0.001965737681249991	0.016054509968733505	0.05453761863422283	1.0
PTBXL	15227	13393	9	40	FD	0.16315859191991283	0.001565076192838534	0.013030950229150403	0.052413748486817284	1.0
PTBXL	15227	13393	1	40	SG	0.09612543115436503	0.001567726559730792	0.014663525140876195	0.05897162870142907	1.0
PTBXL	15227	13393	2	40	SG	0.12704923814627753	0.0015036072258467431	0.013722922609038039	0.04968617805163876	1.0
PTBXL	15227	13393	3	40	SG	0.12416390138712637	0.0017064359415911794	0.01550123460795611	0.05991203121823953	1.0
PTBXL	15227	13393	4	40	SG	0.15004491975650852	0.001621143936182615	0.015176376698076305	0.05860601328026867	1.0
PTBXL	15227	13393	5	40	SG	0.13745781025505488	0.0013523037660104005	0.012924802223032225	0.051065524428816414	1.0
PTBXL	15227	13393	6	40	SG	0.12025214023741028	0.0015259564364416337	0.013563846175622557	0.051035665443857015	1.0
PTBXL	15227	13393	7	40	SG	0.13908823769219703	0.0015631033990257202	0.014482609695893656	0.0585519428502465	1.0
PTBXL	15227	13393	8	40	SG	0.1710520802923507	0.0017413437045946383	0.016077238286639782	0.058177804696457114	1.0
PTBXL	15227	13393	9	40	SG	0.1731479746406304	0.0013885476121404693	0.013050677144516808	0.05578585258312071	1.0
PTBXL	15227	13393	1	40	SPEC	0.13111868398835366	0.0018124999356409334	0.01473076657199438	0.056934494660653076	1.0
PTBXL	15227	13393	2	40	SPEC	0.1402049324575211	0.0017313716560698805	0.01379364085066621	0.04896571073602065	1.0
PTBXL	15227	13393	3	40	SPEC	0.17541243251670993	0.001969473300993924	0.015578035376151872	0.05803460552092895	1.0
PTBXL	15227	13393	4	40	SPEC	0.17210671435810038	0.0018799166132470243	0.015247136694231098	0.057420892266683524	1.0
PTBXL	15227	13393	5	40	SPEC	0.14722060070323179	0.0015627511053828438	0.0129784429135314	0.04853786353596268	1.0
PTBXL	15227	13393	6	40	SPEC	0.15885116210841335	0.0017649661175125992	0.013631030137385786	0.04950244238382775	1.0
PTBXL	15227	13393	7	40	SPEC	0.13852066002610686	0.0018065610636581336	0.014544782124620027	0.05535605021614658	1.0
PTBXL	15227	13393	8	40	SPEC	0.12190568475154866	0.0020146986222870536	0.016152925120350953	0.055118082118760826	1.0
PTBXL	15227	13393	9	40	SPEC	0.12796667440559328	0.001603965672617439	0.013105733758014005	0.05277153983279767	1.0
PTBXL	15227	13393	1	40	SG0SPEC	0.1411806966901978	0.0017767115508454624	0.014655743269328846	0.057877647123640345	1.0
PTBXL	15227	13393	2	40	SG0SPEC	0.13843343088575652	0.0017011219931442414	0.013712886060761244	0.04892105365036409	1.0
PTBXL	15227	13393	3	40	SG0SPEC	0.137746443223241	0.001934623511519753	0.01549267124465078	0.05879615496427411	1.0
PTBXL	15227	13393	4	40	SG0SPEC	0.16776040406936918	0.0018431082060340366	0.015160320398024868	0.05779163011421964	1.0
PTBXL	15227	13393	5	40	SG0SPEC	0.16812608939223114	0.0015331448399922	0.012913971957614453	0.049480492905984615	1.0
PTBXL	15227	13393	6	40	SG0SPEC	0.13716446373987012	0.0017310947625623447	0.013558326083237374	0.04970854572257247	1.0
PTBXL	15227	13393	7	40	SG0SPEC	0.12424880001721005	0.001772213998953916	0.01447348360876656	0.0568939100280765	1.0
PTBXL	15227	13393	8	40	SG0SPEC	0.134017125153488	0.0019771925565289605	0.016064629758830332	0.056086042371530635	1.0
PTBXL	15227	13393	9	40	SG0SPEC	0.1405024048557503	0.0015739693011516055	0.013045597273561365	0.054010530331206064	1.0
PTBXL	15227	13393	1	100	FD	0.2374169030938066	0.002295449861269358	0.015093690109454647	0.08334522943216817	1.0
PTBXL	15227	13393	2	100	FD	0.22822071988680315	0.002087192262642165	0.014187129265147919	0.046597991398092085	1.0
PTBXL	15227	13393	3	100	FD	0.2737143152373884	0.002423173548692073	0.01602302271917644	0.04767611826513322	1.0
PTBXL	15227	13393	4	100	FD	0.38720196283591246	0.002409493045475549	0.015641159615070805	0.09978957224054065	1.0
PTBXL	15227	13393	5	100	FD	0.29830868582185993	0.0019953810844194992	0.013317651376864659	0.08521494977187798	1.0
PTBXL	15227	13393	6	100	FD	0.2869678793702155	0.0022590033201858825	0.014035002599441793	0.08292363243389225	1.0
PTBXL	15227	13393	7	100	FD	0.23362826329618527	0.0022655652579758197	0.014874190236948491	0.07418453169434365	1.0
PTBXL	15227	13393	8	100	FD	0.5671420455478997	0.0023965375306386283	0.01638337003850754	0.06154796819886214	1.0
PTBXL	15227	13393	9	100	FD	0.23712145052285954	0.0019795895387882366	0.01342312996718006	0.0857466532795243	1.0
PTBXL	15227	13393	1	100	SG	0.17488666103058267	0.0016457285681868382	0.014897797922097483	0.05654076112521448	1.0
PTBXL	15227	13393	2	100	SG	0.28125258629695915	0.0015460158682238448	0.013997118450805212	0.04102969640798759	1.0
PTBXL	15227	13393	3	100	SG	0.20152377477891054	0.0017703329234908963	0.015763352992918818	0.04059828120504549	1.0
PTBXL	15227	13393	4	100	SG	0.3233418183803292	0.0016857244235559266	0.015381689642981939	0.060630628922046736	1.0
PTBXL	15227	13393	5	100	SG	0.31568946635302886	0.001414554820756258	0.01311853595517499	0.04764156088020446	1.0
PTBXL	15227	13393	6	100	SG	0.19323244921655708	0.0015975151985630595	0.013762476226797596	0.05046345231868048	1.0
PTBXL	15227	13393	7	100	SG	0.13827753374904211	0.0016493626035900366	0.014653252036153249	0.0459192489610472	1.0
PTBXL	15227	13393	8	100	SG	0.24104634178909057	0.0018043873282261463	0.016208973397803108	0.04894778583894234	1.0
PTBXL	15227	13393	9	100	SG	0.2457535495896429	0.001439503383380823	0.013240785550504485	0.051807505608042474	1.0
PTBXL	15227	13393	1	100	SPEC	0.3577182341938792	0.0025695706117892614	0.015294979184729034	0.11081735997578503	1.0
PTBXL	15227	13393	2	100	SPEC	0.3646340658308097	0.0023453211181264683	0.014376606771521777	0.07671078173834786	1.0
PTBXL	15227	13393	3	100	SPEC	0.3296775577255625	0.0027646621748597944	0.01624259101473836	0.08928810772473524	1.0
PTBXL	15227	13393	4	100	SPEC	0.4510541078590225	0.0027428916911991156	0.015880802579978974	0.1299915666936712	1.0
PTBXL	15227	13393	5	100	SPEC	0.32033848472316073	0.0022538948583020473	0.013486303772951999	0.11854981759163899	1.0
PTBXL	15227	13393	6	100	SPEC	0.5452373340874717	0.002590540557290712	0.014260728884478244	0.12223163544496214	1.0
PTBXL	15227	13393	7	100	SPEC	0.28831212913760357	0.002531750709014303	0.015069172663848931	0.10860145720765861	1.0
PTBXL	15227	13393	8	100	SPEC	0.5441373565152486	0.0026797155223523455	0.016592409467892134	0.12001000927911203	1.0
PTBXL	15227	13393	9	100	SPEC	0.3534110343368929	0.0022035714234646133	0.013609883903030294	0.11073407897869506	1.0
PTBXL	15227	13393	1	100	SG0SPEC	0.14133967545376627	0.002029534192909872	0.01486245632382187	0.048957327686426966	1.0
PTBXL	15227	13393	2	100	SG0SPEC	0.31811403389015164	0.0018481018688923723	0.013944936470147395	0.03940800258208005	1.0
PTBXL	15227	13393	3	100	SG0SPEC	0.2173604910214519	0.0021434565612643993	0.01570000122240066	0.04766312311578722	1.0
PTBXL	15227	13393	4	100	SG0SPEC	0.3117040666877145	0.0020551816628911835	0.015351904365763298	0.04784878754798143	1.0
PTBXL	15227	13393	5	100	SG0SPEC	0.282586416849973	0.0017212692231808522	0.013061731304232342	0.03796650975964465	1.0
PTBXL	15227	13393	6	100	SG0SPEC	0.25055326566962755	0.001976243155254666	0.013718585947173852	0.04100465534080688	1.0
PTBXL	15227	13393	7	100	SG0SPEC	0.18945037075617643	0.002023006907972777	0.014609856579867048	0.05257649199278607	1.0
PTBXL	15227	13393	8	100	SG0SPEC	0.44265656552885374	0.0021814621584214985	0.01618635193079795	0.048372353784389234	1.0
PTBXL	15227	13393	9	100	SG0SPEC	0.2006021249997757	0.0017528953179026445	0.013213716223123772	0.042116402994738025	1.0
PTBXL	15227	13393	1	150	FD	0.44781814082876015	0.0024061574721045576	0.015084093355385535	0.0974904238330049	1.0
PTBXL	15227	13393	2	150	FD	0.2932581423972907	0.0022944338189180014	0.014231441026494917	0.10585403969226452	1.0
PTBXL	15227	13393	3	150	FD	0.25064802528639457	0.002659037528180716	0.016068630896224446	0.10376176367357962	1.0
PTBXL	15227	13393	4	150	FD	0.3562405890524033	0.0025107956707013193	0.015739321826871804	0.10802808891447788	1.0
PTBXL	15227	13393	5	150	FD	0.616641059241188	0.0021137434255907367	0.013395991293189333	0.09890408680292893	1.0
PTBXL	15227	13393	6	150	FD	0.4732988921680672	0.002400254178158882	0.014130233927348574	0.0973611466147898	1.0
PTBXL	15227	13393	7	150	FD	0.26163563798350004	0.002446687977737256	0.014977273106380185	0.11763625481211748	1.0
PTBXL	15227	13393	8	150	FD	0.6120463797250941	0.0026068816387664283	0.01645408385892846	0.15126293036370725	1.0
PTBXL	15227	13393	9	150	FD	0.3061850396437381	0.0020587327290208612	0.013448688174410665	0.09466875234277786	1.0
PTBXL	15227	13393	1	150	SG	0.18640060673184564	0.0016450227090002822	0.014908409977554373	0.058626238979135936	1.0
PTBXL	15227	13393	2	150	SG	0.2456344160046878	0.0015473647147856897	0.014005992842031287	0.04612341636559916	1.0
PTBXL	15227	13393	3	150	SG	0.20578304528429558	0.0017702769337717844	0.015765713600831663	0.04267988248691159	1.0
PTBXL	15227	13393	4	150	SG	0.20019023521606655	0.0016850805753264371	0.015382016917771319	0.06321313457006097	1.0
PTBXL	15227	13393	5	150	SG	0.31406567447425554	0.001414005068671547	0.01311784952007366	0.04883220774639408	1.0
PTBXL	15227	13393	6	150	SG	0.17129951414151456	0.0016002846271096433	0.01377231004802741	0.04877901895828637	1.0
PTBXL	15227	13393	7	150	SG	0.14103634085919634	0.0016502277898147622	0.014642837596764286	0.04950590561106983	1.0
PTBXL	15227	13393	8	150	SG	0.16908100920995364	0.0018031592160429198	0.016201883185296223	0.05553072162446035	1.0
PTBXL	15227	13393	9	150	SG	0.27625141048681157	0.001439375673173922	0.013245236101502035	0.05340032217202197	1.0
PTBXL	15227	13393	1	150	SPEC	0.46002696743268673	0.00302504459015277	0.015359938054687695	0.20016399200819576	1.0
PTBXL	15227	13393	2	150	SPEC	0.7044885984057625	0.0030986005469285627	0.014561575512467624	0.26633267379808734	1.0
PTBXL	15227	13393	3	150	SPEC	0.636853653564337	0.003459094430612489	0.016403271176381046	0.24359536657992398	1.0
PTBXL	15227	13393	4	150	SPEC	0.39622088015875434	0.0031683968786272764	0.01616556708493331	0.18194875219394951	1.0
PTBXL	15227	13393	5	150	SPEC	0.46083883766064665	0.002733615891556297	0.013681702138852371	0.2018447279083673	1.0
PTBXL	15227	13393	6	150	SPEC	0.5810882942552517	0.0031917576368224974	0.014571040572134725	0.21548525484011144	1.0
PTBXL	15227	13393	7	150	SPEC	0.5924271830677181	0.0031706556008212496	0.015325275847665763	0.30215176207940775	1.0
PTBXL	15227	13393	8	150	SPEC	0.5400570740465391	0.003544501709367785	0.01681939357682674	0.3960034685464709	1.0
PTBXL	15227	13393	9	150	SPEC	0.4219703942764085	0.002532217861685644	0.013702122482052687	0.1871112971747126	1.0
PTBXL	15227	13393	1	150	SG0SPEC	0.5603840844763919	0.0020391315556353303	0.014872868766141946	0.055209509391670644	1.0
PTBXL	15227	13393	2	150	SG0SPEC	0.35045203071466596	0.001878536176406647	0.013955075366534241	0.07043717232065726	1.0
PTBXL	15227	13393	3	150	SG0SPEC	0.25465236971699934	0.002185978021045487	0.015710346576214645	0.0737969820876576	1.0
PTBXL	15227	13393	4	150	SG0SPEC	0.2875725262952523	0.002081339462990381	0.015363824348921756	0.05237804602077248	1.0
PTBXL	15227	13393	5	150	SG0SPEC	0.408901141452841	0.0017450646412744512	0.013068234701316258	0.058610566633267525	1.0
PTBXL	15227	13393	6	150	SG0SPEC	0.3122511334980324	0.0020244661989284496	0.013733150908042023	0.05419032492628843	1.0
PTBXL	15227	13393	7	150	SG0SPEC	0.270969520843911	0.002045280914266825	0.014600624135512563	0.08527925862483089	1.0
PTBXL	15227	13393	8	150	SG0SPEC	0.31011970507698416	0.002207555138490789	0.016186141573920062	0.08374300528049719	1.0
PTBXL	15227	13393	9	150	SG0SPEC	0.303516957775363	0.0017647228598166407	0.013218437219670903	0.0453062114525096	1.0
PTBXL	397	15768	1	40	FD	0.1956755145023266	0.002714164189215791	0.018856568439754848	0.0453695067881733	1.0
PTBXL	397	15768	2	40	FD	0.15404274133939627	0.0027636932841562387	0.019191516438218353	0.04569561833344912	1.0
PTBXL	397	15768	3	40	FD	0.13303997662786773	0.0032993726579425464	0.02325647310259038	0.051126458286614135	1.0
PTBXL	397	15768	4	40	FD	0.17610623424400143	0.002807648220163561	0.01940277565108574	0.044901893867485256	1.0
PTBXL	397	15768	5	40	FD	0.16163175151277048	0.0027761685254207233	0.019252443850468655	0.0457156963974478	1.0
PTBXL	397	15768	6	40	FD	0.1794246573407017	0.0028227815941399277	0.019837284274203434	0.04977200991613818	1.0
PTBXL	397	15768	7	40	FD	0.17629882302144667	0.0028545460798115384	0.01981112143973287	0.04565049056205175	1.0
PTBXL	397	15768	8	40	FD	0.17174642821093639	0.0027978640868206797	0.01951729760487826	0.04569371178880908	1.0
PTBXL	397	15768	9	40	FD	0.16601788653388566	0.002683893568191876	0.019251337886324042	0.049505532575458235	1.0
PTBXL	397	15768	1	40	SG	0.21347384479593537	0.002385652391357289	0.018878435096963447	0.04022200763376178	1.0
PTBXL	397	15768	2	40	SG	0.201565452357236	0.002432036871348905	0.019210051414261825	0.040638074890037054	1.0
PTBXL	397	15768	3	40	SG	0.13076863351476448	0.0029162496333539176	0.023283751554161455	0.04555234871672438	1.0
PTBXL	397	15768	4	40	SG	0.18731209660748582	0.0024816618822371232	0.019427497867399456	0.039635926709581895	1.0
PTBXL	397	15768	5	40	SG	0.1656365947500691	0.002450791498540999	0.019271828029433575	0.04063553219585405	1.0
PTBXL	397	15768	6	40	SG	0.1864734559243606	0.0024915976516705	0.019865614492466935	0.04396623556429727	1.0
PTBXL	397	15768	7	40	SG	0.1791062502441983	0.0025123577383821235	0.019834230026826143	0.040379935871428345	1.0
PTBXL	397	15768	8	40	SG	0.24474710288645926	0.002467752703273358	0.019539681667400496	0.04047934893147167	1.0
PTBXL	397	15768	9	40	SG	0.1999630475410291	0.0023707566568291825	0.019271647442782924	0.0440567773424479	1.0
PTBXL	397	15768	1	40	SPEC	0.253908519992201	0.002785294710133429	0.018965291687259623	0.048529630379010556	1.0
PTBXL	397	15768	2	40	SPEC	0.15956515315100425	0.002835594206214693	0.019303087817258934	0.04881543218306767	1.0
PTBXL	397	15768	3	40	SPEC	0.13627492728033166	0.0033827430858375134	0.023382116540330445	0.05471696243451515	1.0
PTBXL	397	15768	4	40	SPEC	0.18342453906662362	0.002877462670083499	0.019505912751067684	0.04813844738932801	1.0
PTBXL	397	15768	5	40	SPEC	0.1609506452840263	0.0028474843508722314	0.019371098789769257	0.04893417456238512	1.0
PTBXL	397	15768	6	40	SPEC	0.17877187601555797	0.002895107460677601	0.019941598548942785	0.053382992939384456	1.0
PTBXL	397	15768	7	40	SPEC	0.17809040290193986	0.002928776615125905	0.019932841754039164	0.048950764126423574	1.0
PTBXL	397	15768	8	40	SPEC	0.17498162853175903	0.0028700162367976496	0.01963136956756136	0.048959862499488215	1.0
PTBXL	397	15768	9	40	SPEC	0.17058599823435913	0.002752454092409387	0.01934846004729283	0.052944918339827465	1.0
PTBXL	397	15768	1	40	SG0SPEC	0.17723061211049118	0.0027298884499307044	0.018885614900202904	0.04483687575830246	1.0
PTBXL	397	15768	2	40	SG0SPEC	0.16831328527780817	0.002778719014904901	0.019218058162099528	0.0451714460608484	1.0
PTBXL	397	15768	3	40	SG0SPEC	0.18070349245865336	0.0033166590513312574	0.023303297112529153	0.050181215866241996	1.0
PTBXL	397	15768	4	40	SG0SPEC	0.17590942769473528	0.0028259987428009494	0.01945640040077906	0.044074319273247696	1.0
PTBXL	397	15768	5	40	SG0SPEC	0.15971361078039975	0.0027909886217554122	0.019277072849288937	0.04495261171811775	1.0
PTBXL	397	15768	6	40	SG0SPEC	0.18656482029025	0.0028363128033921385	0.019887177868850553	0.0488548722575524	1.0
PTBXL	397	15768	7	40	SG0SPEC	0.18024649159506534	0.0028702025457606373	0.01983292668793309	0.04484849190001338	1.0
PTBXL	397	15768	8	40	SG0SPEC	0.16954169505289332	0.002814037032794557	0.019551022362169462	0.04493444583434952	1.0
PTBXL	397	15768	9	40	SG0SPEC	0.17529233631814808	0.0026955170236133133	0.019295827647530434	0.04867086770229856	1.0
PTBXL	397	15768	1	100	FD	0.329472600467019	0.0030623939470253636	0.018827285684551023	0.10009316389162391	1.0
PTBXL	397	15768	2	100	FD	0.24858771459050427	0.003101751295487636	0.019409270534365888	0.08958720417159043	1.0
PTBXL	397	15768	3	100	FD	0.25823983044424065	0.003786867876564027	0.0232311303306123	0.11683577085697375	1.0
PTBXL	397	15768	4	100	FD	0.33873168652630886	0.0031322741768790483	0.019348844872713523	0.09389364717037868	1.0
PTBXL	397	15768	5	100	FD	0.2873824581060593	0.00318551470591359	0.019354794793149582	0.09442324990045356	1.0
PTBXL	397	15768	6	100	FD	0.24032111596933672	0.0031604088753077355	0.019723875526143173	0.10199925243259977	1.0
PTBXL	397	15768	7	100	FD	0.22425388807650742	0.0032628899175558774	0.01990557392361198	0.10233242218022341	1.0
PTBXL	397	15768	8	100	FD	0.2144684645026601	0.0032142131762807175	0.019589456231048376	0.09453670040499332	1.0
PTBXL	397	15768	9	100	FD	0.24987284270398097	0.003111699674132862	0.019219010795786307	0.09387895589338532	1.0
PTBXL	397	15768	1	100	SG	0.1891581795412218	0.002463788620716104	0.018760127212972398	0.06117497882305537	1.0
PTBXL	397	15768	2	100	SG	0.21007871062243674	0.002513434154243054	0.019270378362856666	0.06385959096903507	1.0
PTBXL	397	15768	3	100	SG	0.16026036517413347	0.0030581112981902803	0.023079204580648407	0.07994547522498911	1.0
PTBXL	397	15768	4	100	SG	0.1920867349847697	0.002559248774061054	0.019257711271400465	0.06946718023498108	1.0
PTBXL	397	15768	5	100	SG	0.15047160728198944	0.0025570903364002403	0.01921724054048832	0.06762797523270214	1.0
PTBXL	397	15768	6	100	SG	0.23623431781234083	0.0025988456406868194	0.01959005885997304	0.07539859107081565	1.0
PTBXL	397	15768	7	100	SG	0.44027651051403927	0.0026157716759232204	0.019747159143570094	0.07113837713307432	1.0
PTBXL	397	15768	8	100	SG	0.20110758558782585	0.00256386588761082	0.019427434359822252	0.06958956063983378	1.0
PTBXL	397	15768	9	100	SG	0.16864331649275446	0.0025026637312788188	0.019036604769366278	0.07362790627668196	1.0
PTBXL	397	15768	1	100	SPEC	0.36458940757063274	0.0032995684418156922	0.019002849806350083	0.14553566172071064	1.0
PTBXL	397	15768	2	100	SPEC	0.3084769848319712	0.0033178622273691318	0.019608295012273434	0.12984042611191368	1.0
PTBXL	397	15768	3	100	SPEC	0.31938015756079	0.004058248845472501	0.02346618024596054	0.14473000582366796	1.0
PTBXL	397	15768	4	100	SPEC	0.34740486379633023	0.003367312436198279	0.019536855064481055	0.13577725333395715	1.0
PTBXL	397	15768	5	100	SPEC	0.35299224473954655	0.0034614811530561665	0.01957252018076132	0.14290836807538462	1.0
PTBXL	397	15768	6	100	SPEC	0.3284021324474826	0.003369975851865372	0.0199178816004996	0.12686119259236503	1.0
PTBXL	397	15768	7	100	SPEC	0.298879813559952	0.003508393025421463	0.020126028728407554	0.14452307590978583	1.0
PTBXL	397	15768	8	100	SPEC	0.350614427583158	0.0034696106392367383	0.019820622832258834	0.13617113253998378	1.0
PTBXL	397	15768	9	100	SPEC	0.30830378798577385	0.003352556806521024	0.019443064738940603	0.1165284660442778	1.0
PTBXL	397	15768	1	100	SG0SPEC	0.18545791340964865	0.002891633564391304	0.018734416938568792	0.07127413316401668	1.0
PTBXL	397	15768	2	100	SG0SPEC	0.19597150103868993	0.00295251199421879	0.019214155511106917	0.07142346885632873	1.0
PTBXL	397	15768	3	100	SG0SPEC	0.18881699970740562	0.003592743867159731	0.023054805709404665	0.08775524910590088	1.0
PTBXL	397	15768	4	100	SG0SPEC	0.20583891090367354	0.003003027451667527	0.01925788338282002	0.07794116735633086	1.0
PTBXL	397	15768	5	100	SG0SPEC	0.2071144810697977	0.003007187445273515	0.019185141899942065	0.07836630823984	1.0
PTBXL	397	15768	6	100	SG0SPEC	0.2788905503750155	0.003045393317521686	0.019599836655522236	0.08171639733224313	1.0
PTBXL	397	15768	7	100	SG0SPEC	0.25376437455798584	0.0030865421507301587	0.0197022472165062	0.07696038854257949	1.0
PTBXL	397	15768	8	100	SG0SPEC	0.2626151164108798	0.0030237588380115313	0.01940096301915601	0.07878938869845442	1.0
PTBXL	397	15768	9	100	SG0SPEC	0.1880853290460265	0.0029611622119115593	0.01908407477742991	0.0823282903611268	1.0
PTBXL	397	15768	1	150	FD	0.4746398889925599	0.003180375312080794	0.01897510657058283	0.1288246672022214	1.0
PTBXL	397	15768	2	150	FD	0.2222451552388759	0.0032238592578162106	0.019609503305040025	0.11610398698252301	1.0
PTBXL	397	15768	3	150	FD	0.2980821601712837	0.0039001434950677915	0.023398139492566774	0.12806128915745418	1.0
PTBXL	397	15768	4	150	FD	0.27981177399176393	0.00324153189226934	0.019484616419174237	0.12961383890996286	1.0
PTBXL	397	15768	5	150	FD	0.27443506527000944	0.003370319502927638	0.019544536250584967	0.13020428616864677	1.0
PTBXL	397	15768	6	150	FD	0.45989574317934095	0.003261754172159079	0.01989592978282828	0.11983881494274336	1.0
PTBXL	397	15768	7	150	FD	0.3457846570996299	0.0033929647452195966	0.02011572559847629	0.13446435659802466	1.0
PTBXL	397	15768	8	150	FD	0.2341792800886848	0.003379220301183928	0.01976723074573069	0.13083493916977298	1.0
PTBXL	397	15768	9	150	FD	0.2270103532162806	0.0032826453056573036	0.019412707014196236	0.11012204925329509	1.0
PTBXL	397	15768	1	150	SG	0.18484785485260743	0.002467379964244045	0.01874722827144342	0.061208228606726076	1.0
PTBXL	397	15768	2	150	SG	0.1725491312804977	0.0025157592251885863	0.01925894348803529	0.06361736272399549	1.0
PTBXL	397	15768	3	150	SG	0.16884905982469836	0.0030595717723218	0.02306843942759601	0.08005086371782938	1.0
PTBXL	397	15768	4	150	SG	0.3237977210751336	0.0025631895823839024	0.01925424302509976	0.0694594105246356	1.0
PTBXL	397	15768	5	150	SG	0.15696675639781568	0.0025592679499756923	0.01919432871885937	0.06749058685150806	1.0
PTBXL	397	15768	6	150	SG	0.29408922136913945	0.0026021873806629805	0.01958556075011899	0.07616056170671151	1.0
PTBXL	397	15768	7	150	SG	0.17679703418851633	0.002619652315782285	0.01973670610827698	0.0707471507034521	1.0
PTBXL	397	15768	8	150	SG	0.2511003655606687	0.002566427085260156	0.01942950871234274	0.06980811860529774	1.0
PTBXL	397	15768	9	150	SG	0.17061647956278211	0.0025063276530046586	0.01904292387986664	0.07453063672132364	1.0
PTBXL	397	15768	1	150	SPEC	0.7242681270309349	0.003908845859992113	0.019319260595447713	0.24717818532254726	1.0
PTBXL	397	15768	2	150	SPEC	0.41529124734642325	0.0038508304120361547	0.02001110960343889	0.24369427174442382	1.0
PTBXL	397	15768	3	150	SPEC	0.6682555172695624	0.004592197714703667	0.023831727329123545	0.20582023586478249	1.0
PTBXL	397	15768	4	150	SPEC	0.5205312982917317	0.003929886774354546	0.01984551578421216	0.2604001519507308	1.0
PTBXL	397	15768	5	150	SPEC	0.5746142973462193	0.004200865806778645	0.019974048988181375	0.2616613328565738	1.0
PTBXL	397	15768	6	150	SPEC	0.7733332647724631	0.0039990562354433965	0.020328043316125897	0.23229647019920394	1.0
PTBXL	397	15768	7	150	SPEC	0.645019241968986	0.004214458820709824	0.020576114016381437	0.300365476484721	1.0
PTBXL	397	15768	8	150	SPEC	0.43226361025554555	0.004151753907145915	0.020245418539822535	0.258598216497436	1.0
PTBXL	397	15768	9	150	SPEC	0.43907464644275684	0.004101857934068424	0.01996484495254281	0.21650364295179425	1.0
PTBXL	397	15768	1	150	SG0SPEC	0.25994390058652284	0.0029171328751398285	0.018739879949711973	0.07992354036300152	1.0
PTBXL	397	15768	2	150	SG0SPEC	0.2390414390297006	0.0029714336750794757	0.019205155021368818	0.07780489418578763	1.0
PTBXL	397	15768	3	150	SG0SPEC	0.30960110900185284	0.003611465440311502	0.02304744418593579	0.08545714100397907	1.0
PTBXL	397	15768	4	150	SG0SPEC	0.29732339470967	0.0030530485094096213	0.019268855530676136	0.0932191622620195	1.0
PTBXL	397	15768	5	150	SG0SPEC	0.3374002286204267	0.003035631741156226	0.01916630263278708	0.09314440995501967	1.0
PTBXL	397	15768	6	150	SG0SPEC	0.3310850297250914	0.0030873014217448853	0.019612729867901753	0.0827908694681081	1.0
PTBXL	397	15768	7	150	SG0SPEC	0.2814391423209752	0.0031407045597427177	0.019709864485820294	0.09087594469261052	1.0
PTBXL	397	15768	8	150	SG0SPEC	0.2726037333194534	0.003067303258307428	0.01941172485047066	0.09162679665342256	1.0
PTBXL	397	15768	9	150	SG0SPEC	0.2594734768293462	0.0030241270963702075	0.01910310454411591	0.09096567755445299	1.0
PTBXL	2909	20468	1	40	FD	0.12930663821989138	0.0017166650675628915	0.010983822644311289	0.018119948258855732	1.0
PTBXL	2909	20468	2	40	FD	0.11913331551166806	0.0018405099654268443	0.011609637118050435	0.017609938955836454	1.0
PTBXL	2909	20468	3	40	FD	0.22599823983650047	0.0017807376961988773	0.011366956865914105	0.018764119895424522	1.0
PTBXL	2909	20468	4	40	FD	0.14015188998283995	0.0019655777055200595	0.012297606983437591	0.02095026687558381	1.0
PTBXL	2909	20468	5	40	FD	0.12703768270143806	0.0017068626293057357	0.010827567808925975	0.020812443036046544	1.0
PTBXL	2909	20468	6	40	FD	0.09886882435316133	0.0016339559396989188	0.009960903197693242	0.016760449018063325	1.0
PTBXL	2909	20468	7	40	FD	0.15930361266255452	0.0017371099526628038	0.01090191291042416	0.021317391404699883	1.0
PTBXL	2909	20468	8	40	FD	0.14542244107702945	0.0015892677039606156	0.010022482416875766	0.02200096029144519	1.0
PTBXL	2909	20468	1	40	SG	0.13443075279911534	0.0014738143577976632	0.010968551661444517	0.020396501258589723	1.0
PTBXL	2909	20468	2	40	SG	0.0985017465233462	0.0015823404080093093	0.011591225953386405	0.01990555765533973	1.0
PTBXL	2909	20468	3	40	SG	0.15193682553468346	0.001532675136739716	0.011348554406491657	0.020756500161004353	1.0
PTBXL	2909	20468	4	40	SG	0.12658762026872006	0.0016882914539504649	0.012274638507855732	0.027171558696490447	1.0
PTBXL	2909	20468	5	40	SG	0.10590602535451363	0.0014674077224416037	0.010806525100380849	0.02535655086045622	1.0
PTBXL	2909	20468	6	40	SG	0.13056720111743536	0.0013981094098850563	0.009941911381968704	0.017399493305019238	1.0
PTBXL	2909	20468	7	40	SG	0.1337938840773839	0.001493951804621101	0.010878288924317123	0.027164077525205013	1.0
PTBXL	2909	20468	8	40	SG	0.13057369531079366	0.0013654942649239644	0.01000287098054376	0.02633308456957774	1.0
PTBXL	2909	20468	1	40	SPEC	0.1269381665797497	0.0017711235242911462	0.011077800202255756	0.01934268502226365	1.0
PTBXL	2909	20468	2	40	SPEC	0.10213014956062066	0.0019009632120844948	0.011715772846403103	0.01898235507798526	1.0
PTBXL	2909	20468	3	40	SPEC	0.1796796639614657	0.0018384944827738176	0.011468844529802187	0.020399165484286975	1.0
PTBXL	2909	20468	4	40	SPEC	0.14279301939770375	0.002028063047130957	0.012406386264425225	0.0209655674509412	1.0
PTBXL	2909	20468	5	40	SPEC	0.13258959537150147	0.0017616288062048528	0.010925706349044469	0.021317363381130806	1.0
PTBXL	2909	20468	6	40	SPEC	0.10683824999356333	0.0016868131457311493	0.010048312764857976	0.018395696979548706	1.0
PTBXL	2909	20468	7	40	SPEC	0.16618305191841862	0.0017923327285371063	0.010998646617751849	0.02189214728533491	1.0
PTBXL	2909	20468	8	40	SPEC	0.1316092442788064	0.0016393860355291229	0.010113443589493884	0.02267115486759155	1.0
PTBXL	2909	20468	1	40	SG0SPEC	0.13695245136482045	0.0017213924410234376	0.01096716218527732	0.017975330458468615	1.0
PTBXL	2909	20468	2	40	SG0SPEC	0.15526788375757075	0.0018452161736961965	0.01158236762025657	0.017509653775919294	1.0
PTBXL	2909	20468	3	40	SG0SPEC	0.1791106935940061	0.0017863577489611922	0.01134387330493671	0.01846662056876417	1.0
PTBXL	2909	20468	4	40	SG0SPEC	0.14528230523605187	0.001972504584881318	0.01227692489308718	0.02188123374732862	1.0
PTBXL	2909	20468	5	40	SG0SPEC	0.1211237782687514	0.0017115651925743783	0.010801122322675948	0.021205344365108028	1.0
PTBXL	2909	20468	6	40	SG0SPEC	0.09881960224913595	0.001636730876858445	0.009943201360497755	0.01627809123401581	1.0
PTBXL	2909	20468	7	40	SG0SPEC	0.13961379376249425	0.001742867934138034	0.010878742792630944	0.022052506067003978	1.0
PTBXL	2909	20468	8	40	SG0SPEC	0.1315371336940841	0.0015941735787367488	0.009996558123261001	0.022504868582595643	1.0
PTBXL	2909	20468	1	100	FD	0.2336306153231404	0.001973945555143616	0.011278550457628147	0.06132720248396706	1.0
PTBXL	2909	20468	2	100	FD	0.22589908893697627	0.002314166910914345	0.012037950928482508	0.0802886403948031	1.0
PTBXL	2909	20468	3	100	FD	0.4494729014745768	0.0023676612269934822	0.011897170160358767	0.09015233078945352	1.0
PTBXL	2909	20468	4	100	FD	0.2820404511757142	0.0023162933146751922	0.012597506487589838	0.06020837020062643	1.0
PTBXL	2909	20468	5	100	FD	0.23022307114051857	0.002027566169007606	0.011231732023672855	0.0482112589963491	1.0
PTBXL	2909	20468	6	100	FD	0.3594567290359274	0.001982833043784614	0.010214084938444007	0.0582026155440226	1.0
PTBXL	2909	20468	7	100	FD	0.2580185374210059	0.0020576321486841186	0.011339980148348184	0.04591705362310635	1.0
PTBXL	2909	20468	8	100	FD	0.24088792181683186	0.0018946800301085913	0.010261336713931498	0.06391840164335932	1.0
PTBXL	2909	20468	1	100	SG	0.1465123641837602	0.0015305834335700476	0.011171867681368195	0.045447953305269614	1.0
PTBXL	2909	20468	2	100	SG	0.26770934952404946	0.001673650312003075	0.011879489777579648	0.05343867998342562	1.0
PTBXL	2909	20468	3	100	SG	0.28671608058490844	0.0016510403509786265	0.01169260758403778	0.06029782697306874	1.0
PTBXL	2909	20468	4	100	SG	0.1378353713183541	0.0017431771226966287	0.01243525652219571	0.03856490200018701	1.0
PTBXL	2909	20468	5	100	SG	0.2297458450773902	0.001537009956867359	0.011072698810964092	0.04138153445298949	1.0
PTBXL	2909	20468	6	100	SG	0.17557503998654542	0.0014801922109729266	0.010047212101437138	0.04422163219805817	1.0
PTBXL	2909	20468	7	100	SG	0.1202559586863811	0.0015534544037882447	0.011162759637821255	0.03786700845920842	1.0
PTBXL	2909	20468	8	100	SG	0.403528847241169	0.001414431205396214	0.010148237197989948	0.043581490042137135	1.0
PTBXL	2909	20468	1	100	SPEC	0.3007610662644215	0.002135635944551306	0.011416721601892768	0.06980966092594457	1.0
PTBXL	2909	20468	2	100	SPEC	0.26488011410715095	0.002562601278090819	0.012224797970637481	0.10494702366943029	1.0
PTBXL	2909	20468	3	100	SPEC	0.28655518956342124	0.0026599087724771524	0.012105327633740637	0.13059016532308307	1.0
PTBXL	2909	20468	4	100	SPEC	0.36769988752154964	0.0025626220431968056	0.012778821999016235	0.07437424329359464	1.0
PTBXL	2909	20468	5	100	SPEC	0.4040776228050345	0.0022046332828104293	0.01140877070742679	0.05399870651197191	1.0
PTBXL	2909	20468	6	100	SPEC	0.5215953592646307	0.002175190057296638	0.010378490937534342	0.07630252727370251	1.0
PTBXL	2909	20468	7	100	SPEC	0.38199028980672756	0.002247079467035885	0.011514893598753063	0.05858003794549165	1.0
PTBXL	2909	20468	8	100	SPEC	0.872834048203633	0.002089454234370124	0.010402265438253315	0.08037685246368541	1.0
PTBXL	2909	20468	1	100	SG0SPEC	0.1817382372336919	0.001872582943704886	0.011129628592519052	0.05232394234737628	1.0
PTBXL	2909	20468	2	100	SG0SPEC	0.28870557135064817	0.0020891236632370786	0.011797796938507157	0.0567196801029672	1.0
PTBXL	2909	20468	3	100	SG0SPEC	0.2479643414209042	0.0020923460544117825	0.01159458660511379	0.07178149628046979	1.0
PTBXL	2909	20468	4	100	SG0SPEC	0.17889855929912965	0.002130518183255446	0.012403491922511127	0.04220667109004144	1.0
PTBXL	2909	20468	5	100	SG0SPEC	0.2112669608327847	0.001900956371479592	0.011012528460565014	0.044683970734249095	1.0
PTBXL	2909	20468	6	100	SG0SPEC	0.30578058096742267	0.001842921812779824	0.010065320420126747	0.048355837620565896	1.0
PTBXL	2909	20468	7	100	SG0SPEC	0.22228168229661574	0.0019259765527163781	0.01108830818161735	0.040421163997232015	1.0
PTBXL	2909	20468	8	100	SG0SPEC	0.32549307210533707	0.0017234136265858258	0.010126306995961344	0.04595130747638324	1.0
PTBXL	2909	20468	1	150	FD	0.38748669784804896	0.0020375391515329994	0.011256364980420442	0.0649083815386133	1.0
PTBXL	2909	20468	2	150	FD	0.2301012451187995	0.0025136355511545597	0.012125860254441009	0.1400228152404332	1.0
PTBXL	2909	20468	3	150	FD	0.4117221455288082	0.0026140981199606114	0.012001850525450648	0.14624254933472647	1.0
PTBXL	2909	20468	4	150	FD	0.4098297671256897	0.002473562655214998	0.012629362244931027	0.05887328025044942	1.0
PTBXL	2909	20468	5	150	FD	0.3899526157788263	0.0021510553309618476	0.01124130573619978	0.051335655484519814	1.0
PTBXL	2909	20468	6	150	FD	0.2225029615633214	0.0021682518789401745	0.010350463719391306	0.08833515451976759	1.0
PTBXL	2909	20468	7	150	FD	0.19602749941934117	0.002211328394788148	0.011358097936409762	0.06524535667569417	1.0
PTBXL	2909	20468	8	150	FD	0.27344598498988526	0.0020336951138702993	0.010309089129346057	0.06900165396932556	1.0
PTBXL	2909	20468	1	150	SG	0.1801714079467093	0.0015312936563762194	0.01117528537548852	0.04655393608092333	1.0
PTBXL	2909	20468	2	150	SG	0.14033651967643382	0.0016780550002750759	0.011876710799851907	0.05482195109701176	1.0
PTBXL	2909	20468	3	150	SG	0.4222707410445827	0.001654658937951232	0.011710860883426412	0.06397947505357034	1.0
PTBXL	2909	20468	4	150	SG	0.154012110897417	0.0017434887495061911	0.012440927995669726	0.03992715983086983	1.0
PTBXL	2909	20468	5	150	SG	0.28316022079485664	0.0015363604224161338	0.0110804983920954	0.04225362682526456	1.0
PTBXL	2909	20468	6	150	SG	0.18117504584838207	0.001482829232919113	0.010043637139771322	0.0446653609259836	1.0
PTBXL	2909	20468	7	150	SG	0.45694757150872173	0.0015542296187010796	0.011178453930052762	0.03764075064983871	1.0
PTBXL	2909	20468	8	150	SG	0.40834201099858813	0.0014156800881759842	0.010153355321250028	0.04436833547631347	1.0
PTBXL	2909	20468	1	150	SPEC	0.5906258747155029	0.002503217379520155	0.011461952383655443	0.18899175661653858	1.0
PTBXL	2909	20468	2	150	SPEC	0.7338206914354198	0.0033309216907216766	0.012517017240124585	0.30295920353738515	1.0
PTBXL	2909	20468	3	150	SPEC	0.5894350118846442	0.003604857493954457	0.012498932624528525	0.33848493675517577	1.0
PTBXL	2909	20468	4	150	SPEC	0.5930937869059607	0.003205581315289755	0.012969574881961184	0.17372541070575828	1.0
PTBXL	2909	20468	5	150	SPEC	0.9583034778098909	0.0026914880279857137	0.011560106769502608	0.15157996461040157	1.0
PTBXL	2909	20468	6	150	SPEC	0.5292427323383949	0.002820562309245041	0.01071961536111155	0.21567761604846838	1.0
PTBXL	2909	20468	7	150	SPEC	0.4177207514826044	0.0028545310645571066	0.011661679760324194	0.2543645515068146	1.0
PTBXL	2909	20468	8	150	SPEC	0.4432537446903845	0.002628008747669068	0.0106031029908233	0.12458271068026787	1.0
PTBXL	2909	20468	1	150	SG0SPEC	0.21787686356559213	0.0018922615846321594	0.011144725382262665	0.05326436578686403	1.0
PTBXL	2909	20468	2	150	SG0SPEC	0.30785004969456764	0.0021303786169097447	0.011809060142433749	0.07604232310568544	1.0
PTBXL	2909	20468	3	150	SG0SPEC	0.5045334571442549	0.0021483370294916927	0.011635477026019784	0.09043794445349834	1.0
PTBXL	2909	20468	4	150	SG0SPEC	0.44626924944327406	0.002152327646018681	0.012420172485450912	0.04991693861922922	1.0
PTBXL	2909	20468	5	150	SG0SPEC	0.33622962241291565	0.0019161513868836666	0.011038897131716659	0.057347563746141826	1.0
PTBXL	2909	20468	6	150	SG0SPEC	0.2835741316757632	0.0018841802907155363	0.010091455495160639	0.052986596200227415	1.0
PTBXL	2909	20468	7	150	SG0SPEC	0.240877038475261	0.0019532756476370048	0.011120384234366515	0.04406076094367017	1.0
PTBXL	2909	20468	8	150	SG0SPEC	0.2886141784926353	0.0017573054805482798	0.010139741602383137	0.05152101652253866	1.0
PTBXL	931	12493	1	40	FD	0.1603831316749588	0.003989668124403776	0.01471745527580786	0.010968574543631164	1.0
PTBXL	931	12493	2	40	FD	0.15059687642623154	0.003197823787279798	0.0124012962994364	0.021897771469704057	1.0
PTBXL	931	12493	3	40	FD	0.17029663197462236	0.003967556382119463	0.014976286239254082	0.022042895756570615	1.0
PTBXL	931	12493	4	40	FD	0.12424342171639749	0.0038860444144955463	0.014522916343435142	0.019848339873412342	1.0
PTBXL	931	12493	5	40	FD	0.12269860347579538	0.0038465721887851545	0.014425227593220239	0.013233301014269732	1.0
PTBXL	931	12493	6	40	FD	0.15292649098822247	0.002919172928176644	0.011211396250391283	0.019374494308951	1.0
PTBXL	931	12493	7	40	FD	0.24741497152465933	0.0036596833813612476	0.013922433763574993	0.018517296044552566	1.0
PTBXL	931	12493	8	40	FD	0.14039453420574674	0.0038519526478507974	0.01471639436635299	0.01897741833432846	1.0
PTBXL	931	12493	1	40	SG	0.27756279508659304	0.003429010906286211	0.014541969956251176	0.010792794256242825	1.0
PTBXL	931	12493	2	40	SG	0.16403320011902572	0.0027376638371682653	0.012269237548614031	0.01613844041750684	1.0
PTBXL	931	12493	3	40	SG	0.12513945172853183	0.0034005173203522426	0.014813547140272653	0.016643413027516173	1.0
PTBXL	931	12493	4	40	SG	0.09805478379232993	0.003345929687924124	0.014361485418340265	0.014361910303852074	1.0
PTBXL	931	12493	5	40	SG	0.11792200260044366	0.003319229822810133	0.014269268257756587	0.010661735542180308	1.0
PTBXL	931	12493	6	40	SG	0.15486091713394254	0.002500277484556887	0.011089007453368242	0.014155187860393085	1.0
PTBXL	931	12493	7	40	SG	0.11954679438443437	0.0031330079585687007	0.01376792589832346	0.013343268430754684	1.0
PTBXL	931	12493	8	40	SG	0.32522131302374135	0.003302027428333357	0.014567231426220285	0.014744670839864365	1.0
PTBXL	931	12493	1	40	SPEC	0.1475413289819761	0.004110981890310284	0.014888623374604192	0.012540138289804206	1.0
PTBXL	931	12493	2	40	SPEC	0.170695252494223	0.003297670443320353	0.012528932816975645	0.02456468570725147	1.0
PTBXL	931	12493	3	40	SPEC	0.17246202779747577	0.004092604335316774	0.015148669601021387	0.024677452352423357	1.0
PTBXL	931	12493	4	40	SPEC	0.14168628564631075	0.004002970973174912	0.014679456246198387	0.02234396643565475	1.0
PTBXL	931	12493	5	40	SPEC	0.12412928932306237	0.0039610167849796745	0.014586246705254642	0.015263835386910792	1.0
PTBXL	931	12493	6	40	SPEC	0.16459624134914008	0.0030099770795752596	0.011328197575696114	0.021901721603636844	1.0
PTBXL	931	12493	7	40	SPEC	0.2332009354690521	0.0037765227315243555	0.014074355871359578	0.02084467554722483	1.0
PTBXL	931	12493	8	40	SPEC	0.13500008831340143	0.0039734454157583764	0.014877220659723522	0.021253734492864832	1.0
PTBXL	931	12493	1	40	SG0SPEC	0.10921866225084131	0.004011775794134582	0.01468915225194232	0.010181911991105578	1.0
PTBXL	931	12493	2	40	SG0SPEC	0.2617358133340072	0.0032135225112092203	0.012383263588618378	0.02099665539941047	1.0
PTBXL	931	12493	3	40	SG0SPEC	0.1701426469338899	0.0039847019911363355	0.014940517984005522	0.021247118700910266	1.0
PTBXL	931	12493	4	40	SG0SPEC	0.12063396932813535	0.003905626215918566	0.014505084144993833	0.0189949015010687	1.0
PTBXL	931	12493	5	40	SG0SPEC	0.12300319602759566	0.0038665309941077215	0.01440456834360103	0.012268248507755916	1.0
PTBXL	931	12493	6	40	SG0SPEC	0.15527006375249508	0.002932884611115961	0.011194530376414134	0.018489061591299316	1.0
PTBXL	931	12493	7	40	SG0SPEC	0.1959453890364072	0.0036767441215718425	0.013900498163343579	0.01789192121913245	1.0
PTBXL	931	12493	8	40	SG0SPEC	0.15551332622630523	0.0038688684509422745	0.014702095076798502	0.018383731808402217	1.0
PTBXL	931	12493	1	100	FD	0.2643511384544942	0.004763560996705678	0.015690756687272815	0.07875495823304456	1.0
PTBXL	931	12493	2	100	FD	0.3807472247909127	0.003648490435091001	0.012726457857433562	0.059333976836373634	1.0
PTBXL	931	12493	3	100	FD	0.4207458010987631	0.0045572551440163376	0.015296690710124074	0.0655360274289098	1.0
PTBXL	931	12493	4	100	FD	0.2943324314142774	0.004402058553689883	0.0150404398719879	0.07602407030787052	1.0
PTBXL	931	12493	5	100	FD	0.2851457142939211	0.004554835862540499	0.014897485562414534	0.09076973868080021	1.0
PTBXL	931	12493	6	100	FD	0.2564613240914895	0.003467097484091833	0.011719697776664281	0.0734887103186191	1.0
PTBXL	931	12493	7	100	FD	0.23471403696345636	0.004218201386735987	0.014230866802766045	0.06748868422518244	1.0
PTBXL	931	12493	8	100	FD	0.2742555797780494	0.004402563491890808	0.014920114233039874	0.06587192249354755	1.0
PTBXL	931	12493	1	100	SG	0.21310555067627562	0.0035697978759793992	0.01514735274500955	0.04653461420792842	1.0
PTBXL	931	12493	2	100	SG	0.18207871281236462	0.0028515677580298834	0.012476718847397842	0.0438507708362222	1.0
PTBXL	931	12493	3	100	SG	0.19269882324904675	0.0035617427240395194	0.015052309592506271	0.04420466698377397	1.0
PTBXL	931	12493	4	100	SG	0.14105409493553045	0.00348992726541947	0.014722273205495353	0.05012082677438423	1.0
PTBXL	931	12493	5	100	SG	0.17406357883446397	0.003476801884493872	0.014561389659562678	0.04835377243666006	1.0
PTBXL	931	12493	6	100	SG	0.2160905492820047	0.0026147049921160528	0.011403745557997405	0.04415396658650662	1.0
PTBXL	931	12493	7	100	SG	0.20111671634713982	0.0032708648490532384	0.01397947787925882	0.04106846342563144	1.0
PTBXL	931	12493	8	100	SG	0.1215156920024659	0.0034387554399978437	0.014722761686259085	0.03712638943624187	1.0
PTBXL	931	12493	1	100	SPEC	0.5234714638621201	0.005211495756033845	0.016036520149964095	0.1043424839897752	1.0
PTBXL	931	12493	2	100	SPEC	0.4527902813557421	0.003936196733492603	0.012919698097588635	0.07316999215808244	1.0
PTBXL	931	12493	3	100	SPEC	0.30463840834765393	0.004893552685857027	0.015547639731683842	0.09328964777738917	1.0
PTBXL	931	12493	4	100	SPEC	0.4041683958537194	0.004698792280027861	0.01528453834230061	0.08888817671074808	1.0
PTBXL	931	12493	5	100	SPEC	0.32039978768018773	0.004963150070030331	0.01517657387887364	0.12428237990608851	1.0
PTBXL	931	12493	6	100	SPEC	0.3355500005418342	0.003779977637284884	0.011958586928879932	0.09801326842206602	1.0
PTBXL	931	12493	7	100	SPEC	0.285709232055622	0.004543346996786388	0.014460122157624619	0.0833292810313301	1.0
PTBXL	931	12493	8	100	SPEC	0.5527120072845474	0.0047878285410526715	0.015163172997126585	0.0890566722107778	1.0
PTBXL	931	12493	1	100	SG0SPEC	0.2432012443974045	0.004317163979353755	0.015224722184919303	0.05384134870848285	1.0
PTBXL	931	12493	2	100	SG0SPEC	0.26218202883629493	0.003446344024791525	0.012620327424650461	0.053204488268704504	1.0
PTBXL	931	12493	3	100	SG0SPEC	0.20261991511148347	0.004272761696061907	0.01525692710592064	0.05110863387622584	1.0
PTBXL	931	12493	4	100	SG0SPEC	0.1978475802077291	0.0041751596029138355	0.014875088808061846	0.058165396195988525	1.0
PTBXL	931	12493	5	100	SG0SPEC	0.21741848939771263	0.004152899080510755	0.014722997015941113	0.05515467256724583	1.0
PTBXL	931	12493	6	100	SG0SPEC	0.2726298672007866	0.00315856504730013	0.011505649380669385	0.050369248951834755	1.0
PTBXL	931	12493	7	100	SG0SPEC	0.20335590765732411	0.003925925821496192	0.014136288244320953	0.04510328303102592	1.0
PTBXL	931	12493	8	100	SG0SPEC	0.17686030425369334	0.0041089199215758945	0.014934939663323914	0.039607691782149054	1.0
PTBXL	931	12493	1	150	FD	0.376117220787816	0.004847395358285802	0.015816613072276352	0.07003262233125014	1.0
PTBXL	931	12493	2	150	FD	0.42191026239532664	0.0038001944769743266	0.012800117483231618	0.06407964658709675	1.0
PTBXL	931	12493	3	150	FD	0.2659985983052191	0.0046586698778500486	0.01539512871548935	0.0672417940957833	1.0
PTBXL	931	12493	4	150	FD	0.26191946188885745	0.0045082859892252945	0.015177898933353865	0.07570837387291449	1.0
PTBXL	931	12493	5	150	FD	0.24579377292647445	0.004678497638095109	0.0149523723241166	0.09487888977367315	1.0
PTBXL	931	12493	6	150	FD	0.23680190398847534	0.00355689433591251	0.01177877048312086	0.06512381341239468	1.0
PTBXL	931	12493	7	150	FD	0.25754528076155125	0.004289917515893639	0.01430904461915758	0.06315970171609124	1.0
PTBXL	931	12493	8	150	FD	0.3459396137686897	0.0044858736157007235	0.015061023566613716	0.06523381450210983	1.0
PTBXL	931	12493	1	150	SG	0.25232298906658407	0.003572485999538767	0.015163216261652068	0.04759551414981194	1.0
PTBXL	931	12493	2	150	SG	0.4715084767494332	0.002855949887159768	0.012482189122021281	0.04437477466609214	1.0
PTBXL	931	12493	3	150	SG	0.20327583290662427	0.003563466492473161	0.015054635504831666	0.044634888828842735	1.0
PTBXL	931	12493	4	150	SG	0.17186224443304568	0.003495195813590878	0.014725650809658033	0.05083909578976189	1.0
PTBXL	931	12493	5	150	SG	0.19604907108686193	0.003477790627961021	0.014564359712594779	0.04897410376245416	1.0
PTBXL	931	12493	6	150	SG	0.2185103763432562	0.0026188461902420176	0.011409039461608504	0.04484352206477738	1.0
PTBXL	931	12493	7	150	SG	0.18908283817411878	0.0032758574530465435	0.013984417895841027	0.04212913920862625	1.0
PTBXL	931	12493	8	150	SG	0.2108029343484514	0.003442660191312631	0.014725605689065108	0.03835546273208956	1.0
PTBXL	931	12493	1	150	SPEC	0.8501371032127862	0.005822132871116596	0.016416418010950982	0.13136979078427216	1.0
PTBXL	931	12493	2	150	SPEC	1.1248757626296926	0.004548452082902145	0.013245269154726689	0.10564322478973649	1.0
PTBXL	931	12493	3	150	SPEC	0.5792536152307738	0.005370129943824363	0.015900819734376657	0.14118179070500494	1.0
PTBXL	931	12493	4	150	SPEC	0.5472164181762033	0.0053895871497553986	0.015683356386425963	0.16168715622385096	1.0
PTBXL	931	12493	5	150	SPEC	0.36669686648807454	0.0054738760928447795	0.015497002166927789	0.13586531422727255	1.0
PTBXL	931	12493	6	150	SPEC	0.5552868499423222	0.004178398815921104	0.012199869551056175	0.11765745069725247	1.0
PTBXL	931	12493	7	150	SPEC	0.5807658911984366	0.005011842955850944	0.01480978585123318	0.10858910775524781	1.0
PTBXL	931	12493	8	150	SPEC	0.6952566412040524	0.005307814586486628	0.01562566058115869	0.16399062218836166	1.0
PTBXL	931	12493	1	150	SG0SPEC	0.35839525547359374	0.004354309708935435	0.015261282896934002	0.05544836082372257	1.0
PTBXL	931	12493	2	150	SG0SPEC	0.41840603871997034	0.0034929423986386756	0.012634739712052503	0.058881742160079964	1.0
PTBXL	931	12493	3	150	SG0SPEC	0.18949678038560328	0.00430130180271088	0.015277022800926845	0.05040552245707546	1.0
PTBXL	931	12493	4	150	SG0SPEC	0.2850156721446352	0.0042345019843948156	0.014893114527732338	0.06489370367584656	1.0
PTBXL	931	12493	5	150	SG0SPEC	0.47632324139530513	0.0041553111300862075	0.01474310904430236	0.0555721662385822	1.0
PTBXL	931	12493	6	150	SG0SPEC	0.2675112769518221	0.0031948744701563595	0.011527296065062961	0.04956082596950046	1.0
PTBXL	931	12493	7	150	SG0SPEC	0.22958304139281702	0.003952814102933004	0.014151032173489645	0.053995891206923004	1.0
PTBXL	931	12493	8	150	SG0SPEC	0.28977124638049406	0.004156639786370659	0.014965515368012624	0.042938229959023765	1.0
PTBXL	6552	2538	1	40	FD	0.13936420239066136	0.002414290436803886	0.0123278942745228	0.05150096777573581	1.0
PTBXL	6552	2538	2	40	FD	0.16848304053331803	0.002659844848445565	0.014090991688781581	0.059132851353411266	1.0
PTBXL	6552	2538	3	40	FD	0.15563731987350557	0.0028184683600051452	0.014413256845956894	0.060841934452613926	1.0
PTBXL	6552	2538	4	40	FD	0.13775726010852135	0.0026086731357959393	0.01376064231689114	0.05481658809542631	1.0
PTBXL	6552	2538	5	40	FD	0.160295030901485	0.0032155752438846365	0.017040820687752256	0.0497340170503451	1.0
PTBXL	6552	2538	6	40	FD	0.22161925903629787	0.0031050613801673005	0.014938450061882222	0.04555076405438522	1.0
PTBXL	6552	2538	7	40	FD	0.18604383563375687	0.0027187644583202544	0.01349611938996787	0.05063140330608268	1.0
PTBXL	6552	2538	8	40	FD	0.14001925701891385	0.002752230668595038	0.014160963931855394	0.05157933717109892	1.0
PTBXL	6552	2538	9	40	FD	0.14357522665006225	0.003214046985856906	0.017124267794100364	0.05829227120856513	1.0
PTBXL	6552	2538	10	40	FD	0.12614326146993096	0.0032635270927598636	0.016963321954081133	0.05474049930350548	1.0
PTBXL	6552	2538	1	40	SG	0.14724286517208854	0.00205145837425391	0.012251057269196371	0.05401641031948945	1.0
PTBXL	6552	2538	2	40	SG	0.12315019709189884	0.002272402877216454	0.01401596305387916	0.0609005299806034	1.0
PTBXL	6552	2538	3	40	SG	0.15617451467884588	0.0024007915664422614	0.014328399957389692	0.06266162012278098	1.0
PTBXL	6552	2538	4	40	SG	0.13367373464134497	0.0022366733189334966	0.013686280197839351	0.05687501866655624	1.0
PTBXL	6552	2538	5	40	SG	0.1844395209118812	0.00272859065301443	0.016938774801820117	0.05197111688438964	1.0
PTBXL	6552	2538	6	40	SG	0.1549795690752598	0.002625241364268681	0.014815194213211952	0.04793276857977757	1.0
PTBXL	6552	2538	7	40	SG	0.19396441249696836	0.002311034156215596	0.013403194211903943	0.05229844192703664	1.0
PTBXL	6552	2538	8	40	SG	0.10744636001141031	0.002358378225125645	0.014075551378442448	0.053913862020703744	1.0
PTBXL	6552	2538	9	40	SG	0.13794970284605276	0.002758424185390562	0.017038032209209044	0.06030959031310694	1.0
PTBXL	6552	2538	10	40	SG	0.14411031677434236	0.00277936728485309	0.016862771803449597	0.05674942003107029	1.0
PTBXL	6552	2538	1	40	SPEC	0.14777999456488883	0.0024951300348993477	0.012413056821206204	0.05289294478120355	1.0
PTBXL	6552	2538	2	40	SPEC	0.15877172445809234	0.002746245038203946	0.01418645623850253	0.06099952160281316	1.0
PTBXL	6552	2538	3	40	SPEC	0.16679186219727665	0.0029118352383237503	0.014510268894719954	0.06272580198271549	1.0
PTBXL	6552	2538	4	40	SPEC	0.13834416205204272	0.0026905861768019897	0.013851942973342989	0.05639533442782	1.0
PTBXL	6552	2538	5	40	SPEC	0.16359018207354747	0.0033247882346772685	0.017157579845835644	0.05117711823972087	1.0
PTBXL	6552	2538	6	40	SPEC	0.21295124483157216	0.0032149083363316403	0.015050095813929371	0.046805537291244245	1.0
PTBXL	6552	2538	7	40	SPEC	0.17915774660338335	0.002810848009363205	0.013592341085831213	0.052307376652535986	1.0
PTBXL	6552	2538	8	40	SPEC	0.15151877834817343	0.002839138104517806	0.014256735082408002	0.05304860223598252	1.0
PTBXL	6552	2538	9	40	SPEC	0.14536013281804083	0.003314778637778889	0.01723882172203171	0.060020119144995734	1.0
PTBXL	6552	2538	10	40	SPEC	0.1768701451742952	0.003371303456018201	0.017081514323338338	0.056415060907614376	1.0
PTBXL	6552	2538	1	40	SG0SPEC	0.1432251737820072	0.002415496890281896	0.012313364964703668	0.05210089507058404	1.0
PTBXL	6552	2538	2	40	SG0SPEC	0.15493373364096039	0.002663505986757132	0.014068249739538382	0.059716230935474894	1.0
PTBXL	6552	2538	3	40	SG0SPEC	0.1586966895881137	0.002822229941827527	0.014395498003377305	0.06147704083532493	1.0
PTBXL	6552	2538	4	40	SG0SPEC	0.14177485618448377	0.002614474332194903	0.013744509931147206	0.05552127540497886	1.0
PTBXL	6552	2538	5	40	SG0SPEC	0.16370021209580332	0.003217407952113885	0.017013728600203382	0.05031058200686215	1.0
PTBXL	6552	2538	6	40	SG0SPEC	0.2709986522301737	0.0031040278830152565	0.014913684843868883	0.04608928773564602	1.0
PTBXL	6552	2538	7	40	SG0SPEC	0.19966554240292889	0.0027204866959652926	0.01347546999280553	0.05098027420373414	1.0
PTBXL	6552	2538	8	40	SG0SPEC	0.1361329323313974	0.002758436774613826	0.014144643147650779	0.05221343781124838	1.0
PTBXL	6552	2538	9	40	SG0SPEC	0.19247750871891656	0.0032192482742761284	0.01710791085425098	0.058954425294841926	1.0
PTBXL	6552	2538	10	40	SG0SPEC	0.12293420528902847	0.003266951201130556	0.016938143080443183	0.05549189467792749	1.0
PTBXL	6552	2538	1	100	FD	0.3137786104417216	0.0031445808440724956	0.012671358403218338	0.04292650818994002	1.0
PTBXL	6552	2538	2	100	FD	0.2263123876607985	0.0033960856092342382	0.014589639534807032	0.056027713482129746	1.0
PTBXL	6552	2538	3	100	FD	0.21477344565609874	0.0035667764631800744	0.014872498101053167	0.05546115606388685	1.0
PTBXL	6552	2538	4	100	FD	0.20301380354864348	0.0032500953839831527	0.014213687070324459	0.054461118151814154	1.0
PTBXL	6552	2538	5	100	FD	0.3833966665792476	0.00407263446811313	0.017625093226866378	0.05902197714915767	1.0
PTBXL	6552	2538	6	100	FD	0.2680017930183889	0.0040336910107012895	0.015561147684514927	0.03543059993148267	1.0
PTBXL	6552	2538	7	100	FD	0.32680697110026036	0.0034693694505601256	0.013988707487176946	0.04871134295004289	1.0
PTBXL	6552	2538	8	100	FD	0.3268224369835927	0.0033663591284371023	0.014531354296629972	0.05575791322875506	1.0
PTBXL	6552	2538	9	100	FD	0.2223396659795825	0.004164098666030519	0.01758219495377472	0.060044337336614635	1.0
PTBXL	6552	2538	10	100	FD	0.22219270007666636	0.0042243844913877485	0.01752554999232594	0.05267268999352542	1.0
PTBXL	6552	2538	1	100	SG	0.1850796424587935	0.002192165392998047	0.012379950818836133	0.06076055004891921	1.0
PTBXL	6552	2538	2	100	SG	0.19021738032080235	0.0024060016230083594	0.01425757229792173	0.0695473935779808	1.0
PTBXL	6552	2538	3	100	SG	0.19238570824234913	0.0025469328028238213	0.014544059512671787	0.06606134645812242	1.0
PTBXL	6552	2538	4	100	SG	0.24973387764396485	0.002343511175008133	0.0139191474624145	0.06165360147605599	1.0
PTBXL	6552	2538	5	100	SG	0.18369877766538154	0.0028903375140869746	0.017257858461866726	0.05626629749175888	1.0
PTBXL	6552	2538	6	100	SG	0.21345732583417104	0.0028044282467887594	0.015118091411216459	0.05101722259824865	1.0
PTBXL	6552	2538	7	100	SG	0.17505359190219766	0.002454420093380885	0.013654704111026882	0.06088835389953146	1.0
PTBXL	6552	2538	8	100	SG	0.15737714675079534	0.002466362588370184	0.01424339199188004	0.059105120246910815	1.0
PTBXL	6552	2538	9	100	SG	0.16060808700567847	0.002905777715240647	0.017219821355432086	0.06663093913523775	1.0
PTBXL	6552	2538	10	100	SG	0.1696927482998019	0.0029627536193064866	0.017123196457198408	0.06304273584724922	1.0
PTBXL	6552	2538	1	100	SPEC	0.48952144571615386	0.0036181728297474437	0.012910307050224397	0.053103391923207684	1.0
PTBXL	6552	2538	2	100	SPEC	0.4356031788695438	0.003860936255622257	0.0148418303154268	0.07463481770016617	1.0
PTBXL	6552	2538	3	100	SPEC	0.2998971962801324	0.00406776773258709	0.015134484671745354	0.07688379773786691	1.0
PTBXL	6552	2538	4	100	SPEC	0.281114342776043	0.0036650861936112274	0.014450423399633658	0.07027323539318729	1.0
PTBXL	6552	2538	5	100	SPEC	0.22905275332052988	0.004654532877395126	0.017910235620480906	0.08870428259951364	1.0
PTBXL	6552	2538	6	100	SPEC	0.3404154419497906	0.004590452908562063	0.015921245851647725	0.04882659993690716	1.0
PTBXL	6552	2538	7	100	SPEC	0.2808759034667018	0.003973323825460996	0.014248298795422925	0.06181615408489528	1.0
PTBXL	6552	2538	8	100	SPEC	0.3626265815343424	0.0037809067845146586	0.014762440650752268	0.07786863245269114	1.0
PTBXL	6552	2538	9	100	SPEC	0.3051626681773702	0.004795501786331634	0.017889775773073782	0.08065966491117714	1.0
PTBXL	6552	2538	10	100	SPEC	0.42026829711891894	0.004829874624990007	0.01785810373648232	0.06667941486201123	1.0
PTBXL	6552	2538	1	100	SG0SPEC	0.26673150096291737	0.0026994542550511256	0.012456523722180379	0.06198463022995202	1.0
PTBXL	6552	2538	2	100	SG0SPEC	0.21826319799714733	0.0029201874550911556	0.014278075884116882	0.0660836172275845	1.0
PTBXL	6552	2538	3	100	SG0SPEC	0.31953504125021626	0.003085223629586631	0.014596765995675505	0.06515220995923574	1.0
PTBXL	6552	2538	4	100	SG0SPEC	0.24165146574432728	0.002801520516334447	0.013934852819334934	0.058671208857390585	1.0
PTBXL	6552	2538	5	100	SG0SPEC	0.14184837641977288	0.003533016387765549	0.017298915995877545	0.059125713226034965	1.0
PTBXL	6552	2538	6	100	SG0SPEC	0.2679464420568746	0.0034682969165939007	0.01519968789615136	0.05037767793872475	1.0
PTBXL	6552	2538	7	100	SG0SPEC	0.18337922564409317	0.0030150330718010537	0.01371037425103618	0.0645659830650917	1.0
PTBXL	6552	2538	8	100	SG0SPEC	0.2343496485029261	0.0029731804894083877	0.014306836006033039	0.05638371694890262	1.0
PTBXL	6552	2538	9	100	SG0SPEC	0.18995045751735912	0.0034945053518730352	0.017268655741982997	0.0628879402294858	1.0
PTBXL	6552	2538	10	100	SG0SPEC	0.22153497690184806	0.0036041747989090404	0.017210373468169404	0.05802296813820652	1.0
PTBXL	6552	2538	1	150	FD	0.37134384934219844	0.0034775472778704923	0.012741717050360823	0.0671952558685307	1.0
PTBXL	6552	2538	2	150	FD	0.3477619133730597	0.0037631289604243994	0.01473233006836828	0.0761436952018002	1.0
PTBXL	6552	2538	3	150	FD	0.2501318066308349	0.004031055463666895	0.015053706486596903	0.07803170140242681	1.0
PTBXL	6552	2538	4	150	FD	0.32365654795261023	0.003655395708112651	0.01432558710995179	0.07468764970032016	1.0
PTBXL	6552	2538	5	150	FD	0.33526181014444795	0.0046265136206156176	0.017733034385008627	0.09104709417503717	1.0
PTBXL	6552	2538	6	150	FD	0.28400163760298913	0.004598050683265227	0.015744683924224578	0.05332195481956846	1.0
PTBXL	6552	2538	7	150	FD	0.5298434973707636	0.003907503021947296	0.014134079007457957	0.0749367355751506	1.0
PTBXL	6552	2538	8	150	FD	0.266522319547628	0.0036440727085923874	0.014626796012895878	0.07482684409158072	1.0
PTBXL	6552	2538	9	150	FD	0.3585204069858581	0.0046574265225544096	0.017706633114223755	0.08992929349871287	1.0
PTBXL	6552	2538	10	150	FD	0.26729277932863305	0.004702565510141109	0.017735325090222586	0.06430919860348323	1.0
PTBXL	6552	2538	1	150	SG	0.16108637983165988	0.0021918200295012917	0.012390697509387821	0.05999851702165494	1.0
PTBXL	6552	2538	2	150	SG	0.17604914108434927	0.0024077887737602452	0.014268878249087697	0.06955518167699437	1.0
PTBXL	6552	2538	3	150	SG	0.1718688533429908	0.0025476440110930496	0.014553027461323286	0.0661077533532417	1.0
PTBXL	6552	2538	4	150	SG	0.24404112752075122	0.002344355589572198	0.013933178329284493	0.06118515960350834	1.0
PTBXL	6552	2538	5	150	SG	0.1438581786194933	0.0028919516267679147	0.017286574812955834	0.0564846889767205	1.0
PTBXL	6552	2538	6	150	SG	0.24131969848418428	0.002804198541372963	0.015139909573848141	0.050849314719017116	1.0
PTBXL	6552	2538	7	150	SG	0.1954710376971294	0.002453481100369013	0.013666025037491212	0.06096749276978924	1.0
PTBXL	6552	2538	8	150	SG	0.16236558777474824	0.00246603018167354	0.014250725676729989	0.05866382238879286	1.0
PTBXL	6552	2538	9	150	SG	0.23257312448948902	0.002906293113157588	0.017241086088763784	0.06658028767645106	1.0
PTBXL	6552	2538	10	150	SG	0.1656573729839725	0.0029645082543784088	0.01713405084331942	0.06333313823263614	1.0
PTBXL	6552	2538	1	150	SPEC	0.6080272104077177	0.004703294307152114	0.013180755474061877	0.1760625398807878	1.0
PTBXL	6552	2538	2	150	SPEC	0.469654071250544	0.00503949518791002	0.01523365650785792	0.13660930289341408	1.0
PTBXL	6552	2538	3	150	SPEC	1.0544248020845068	0.005405327161627793	0.01556973185576374	0.1259496991870797	1.0
PTBXL	6552	2538	4	150	SPEC	0.6672270852081875	0.0051987948448803415	0.014898442329419089	0.14944723475390095	1.0
PTBXL	6552	2538	5	150	SPEC	0.7894570365189121	0.006320431808881871	0.018277807751503145	0.1861756647802907	1.0
PTBXL	6552	2538	6	150	SPEC	0.7143319873492794	0.00651034234047871	0.016553391540823	0.11776686523466887	1.0
PTBXL	6552	2538	7	150	SPEC	0.46382419373818506	0.005469091418384548	0.014726610010535705	0.13518188462742203	1.0
PTBXL	6552	2538	8	150	SPEC	0.5294504334828809	0.004741304318346564	0.015021729876400792	0.11325517929087599	1.0
PTBXL	6552	2538	9	150	SPEC	0.6510530204791269	0.006377378685948805	0.01833911587891115	0.16450181053939947	1.0
PTBXL	6552	2538	10	150	SPEC	0.6356090810237649	0.006290457917587514	0.01835067955041864	0.11130614411995063	1.0
PTBXL	6552	2538	1	150	SG0SPEC	0.43244665301407836	0.002731912207721372	0.012461194889079015	0.08063561798886623	1.0
PTBXL	6552	2538	2	150	SG0SPEC	0.30717498221013834	0.0029718810671151095	0.014269370588979147	0.07959351222620391	1.0
PTBXL	6552	2538	3	150	SG0SPEC	0.316101712023558	0.003125762068714607	0.014604944209155138	0.08582187093926097	1.0
PTBXL	6552	2538	4	150	SG0SPEC	0.36221277555707837	0.0028659629183104387	0.013937659651074154	0.0832458390362691	1.0
PTBXL	6552	2538	5	150	SG0SPEC	0.2023531472260434	0.0035912385049533466	0.017318565423049884	0.08196621067989465	1.0
PTBXL	6552	2538	6	150	SG0SPEC	0.20948386094583446	0.0035333939525390803	0.015229059947434665	0.0729909235248689	1.0
PTBXL	6552	2538	7	150	SG0SPEC	0.33205011414251306	0.003069515059983338	0.013722430112444277	0.09255482711890263	1.0
PTBXL	6552	2538	8	150	SG0SPEC	0.2644844791036721	0.003013508813707194	0.014296650200774063	0.07602048974203261	1.0
PTBXL	6552	2538	9	150	SG0SPEC	0.2906423737226048	0.003584799856081601	0.017277793641138135	0.09169594324993842	1.0
PTBXL	6552	2538	10	150	SG0SPEC	0.28134694139406163	0.0036427872349090265	0.01720421229603636	0.07166224330247703	1.0
PTBXL	3909	19326	1	40	FD	0.22282465376542077	0.00319025072443632	0.013533776961077548	0.044005056709243824	1.0
PTBXL	3909	19326	2	40	FD	0.18517720573496046	0.003536467747078577	0.014168505033875853	0.056517123132074576	1.0
PTBXL	3909	19326	3	40	FD	0.1775275497920809	0.003173429545301377	0.012224784159280008	0.060281971639334055	1.0
PTBXL	3909	19326	4	40	FD	0.16696796912902273	0.00349554124162453	0.014669404091410832	0.04548837653355052	1.0
PTBXL	3909	19326	5	40	FD	0.14547265709862225	0.0031935986376662126	0.013438119262898236	0.0439165486027047	1.0
PTBXL	3909	19326	6	40	FD	0.16197510396494139	0.0035381557603844887	0.01439994744004432	0.04489317716074925	1.0
PTBXL	3909	19326	7	40	FD	0.1917985402209085	0.0032107415435946862	0.012803341767535038	0.05370356245434484	1.0
PTBXL	3909	19326	8	40	FD	0.2172721294929059	0.002978700753265703	0.011592103022928216	0.058721166641987885	1.0
PTBXL	3909	19326	9	40	FD	0.162393997363397	0.003421430719688951	0.0142585473696622	0.04667424409006393	1.0
PTBXL	3909	19326	1	40	SG	0.13670761159701106	0.0027116873699162608	0.013414156321552236	0.03816259116053079	1.0
PTBXL	3909	19326	2	40	SG	0.13716018950458456	0.0029876878021772827	0.01402139530382382	0.05079153508538934	1.0
PTBXL	3909	19326	3	40	SG	0.13003855560163238	0.002685534509974851	0.012087539179980492	0.055288104526351	1.0
PTBXL	3909	19326	4	40	SG	0.20689373946027703	0.0029530590080295922	0.014539588507734782	0.03924288265017638	1.0
PTBXL	3909	19326	5	40	SG	0.2388853567825625	0.002708087827270282	0.013322672244790819	0.037722429040873556	1.0
PTBXL	3909	19326	6	40	SG	0.17735712792453523	0.0029901778882218976	0.014258422013152788	0.039568848495403486	1.0
PTBXL	3909	19326	7	40	SG	0.1795446268012686	0.002715196622868191	0.012670967771449309	0.0477886645005892	1.0
PTBXL	3909	19326	8	40	SG	0.15088802864366327	0.002516923054763512	0.011467366133046516	0.05383434073958456	1.0
PTBXL	3909	19326	9	40	SG	0.11373266966718872	0.0029052919910690376	0.014133378478141332	0.04090676142687317	1.0
PTBXL	3909	19326	1	40	SPEC	0.22017211336072695	0.0032970628752141936	0.013655469892775853	0.04708164388834418	1.0
PTBXL	3909	19326	2	40	SPEC	0.1728861593472828	0.0036568149602404384	0.014314582217340817	0.060080527450037766	1.0
PTBXL	3909	19326	3	40	SPEC	0.16123777567130143	0.003280154079750237	0.012366881344686944	0.06382834776685384	1.0
PTBXL	3909	19326	4	40	SPEC	0.16883107009250545	0.0036154525202492897	0.014809609232409593	0.04879438012708198	1.0
PTBXL	3909	19326	5	40	SPEC	0.18897551155887118	0.003298640923731447	0.013564516346390566	0.04711981289212316	1.0
PTBXL	3909	19326	6	40	SPEC	0.16728146209494307	0.0036577792534145384	0.014534256788097104	0.04785291495748714	1.0
PTBXL	3909	19326	7	40	SPEC	0.19117280256544153	0.00332061048284093	0.012937431155930218	0.05718255181625765	1.0
PTBXL	3909	19326	8	40	SPEC	0.18637614305822778	0.0030811344347482466	0.011723085965162326	0.062114436559760094	1.0
PTBXL	3909	19326	9	40	SPEC	0.13132213262078196	0.0035344640002879218	0.014396538801100431	0.04988129173925231	1.0
PTBXL	3909	19326	1	40	SG0SPEC	0.21745791096925743	0.0032019370642247516	0.013534754625629314	0.044176364704622086	1.0
PTBXL	3909	19326	2	40	SG0SPEC	0.16968162944484916	0.00354978991581105	0.014150179896742611	0.05662427233711967	1.0
PTBXL	3909	19326	3	40	SG0SPEC	0.1589929436488243	0.003187271343790101	0.012193899668929755	0.060501681768472315	1.0
PTBXL	3909	19326	4	40	SG0SPEC	0.17731082812888443	0.00350719971350893	0.014661126368137982	0.045500911558360134	1.0
PTBXL	3909	19326	5	40	SG0SPEC	0.14907121158997683	0.0032054434889678316	0.01343460264082252	0.04399041010490916	1.0
PTBXL	3909	19326	6	40	SG0SPEC	0.1671385112060456	0.0035521790202658575	0.014398328258087095	0.04513923392482857	1.0
PTBXL	3909	19326	7	40	SG0SPEC	0.19758745137719577	0.0032228320931692407	0.012785862742873164	0.053872459163105534	1.0
PTBXL	3909	19326	8	40	SG0SPEC	0.23533689754124337	0.002991033270265688	0.011566307259460272	0.05899255019024346	1.0
PTBXL	3909	19326	9	40	SG0SPEC	0.20549877689203183	0.0034361819380414613	0.014252583361806292	0.04672651247056783	1.0
PTBXL	3909	19326	1	100	FD	0.19813484598239942	0.003799315859339093	0.013519793060699344	0.04325030396572084	1.0
PTBXL	3909	19326	2	100	FD	0.24007289014013297	0.004080632694521678	0.014247744593043867	0.06835380952813881	1.0
PTBXL	3909	19326	3	100	FD	0.2727274532837	0.0037038918216607247	0.012431796482647132	0.05923324409249871	1.0
PTBXL	3909	19326	4	100	FD	0.32449791173169285	0.003983082396358083	0.014682017378078066	0.05468529515023468	1.0
PTBXL	3909	19326	5	100	FD	0.3299072496756982	0.0038140562397111343	0.013423190636902869	0.05725945094502069	1.0
PTBXL	3909	19326	6	100	FD	0.19762750054677833	0.004071405363843671	0.01436137313249133	0.06364544069369361	1.0
PTBXL	3909	19326	7	100	FD	0.23808896238698757	0.0037558506543139275	0.012884507304870365	0.04627825999267448	1.0
PTBXL	3909	19326	8	100	FD	0.27042741511627916	0.0034343812067784726	0.0118118093805394	0.06001192355783721	1.0
PTBXL	3909	19326	9	100	FD	0.2138645606028608	0.00386664152546163	0.014212538349577615	0.06647946304612927	1.0
PTBXL	3909	19326	1	100	SG	0.1656713896857404	0.0028589161790986985	0.013293703878062094	0.046498783768225	1.0
PTBXL	3909	19326	2	100	SG	0.19825632151833592	0.003128138582662603	0.014069559074012528	0.05583042561033985	1.0
PTBXL	3909	19326	3	100	SG	0.26558964292859333	0.002809090839631952	0.012174753947527523	0.06039970617540782	1.0
PTBXL	3909	19326	4	100	SG	0.25179784996099436	0.0030711505042234	0.014434653954699655	0.043585907095777296	1.0
PTBXL	3909	19326	5	100	SG	0.18092874190803063	0.0028623981057391288	0.013182283474027865	0.04946208160848668	1.0
PTBXL	3909	19326	6	100	SG	0.12928309952484188	0.003124611638940242	0.014153712123694071	0.05232764489849518	1.0
PTBXL	3909	19326	7	100	SG	0.1741931637240385	0.0028402596784610364	0.012613784271803423	0.04958125122797237	1.0
PTBXL	3909	19326	8	100	SG	0.1702184787553153	0.0026285245508124943	0.011550026018560942	0.05878855382520146	1.0
PTBXL	3909	19326	9	100	SG	0.12513359390569997	0.003027492125198817	0.014018660477896648	0.04764614649450439	1.0
PTBXL	3909	19326	1	100	SPEC	0.3800038458735249	0.0041793048360821965	0.013722893889019403	0.05292033508919691	1.0
PTBXL	3909	19326	2	100	SPEC	0.3757340945868557	0.004454947801181024	0.01444672388828916	0.09611793922581226	1.0
PTBXL	3909	19326	3	100	SPEC	0.33751092680817246	0.004063602437312486	0.012709514488223283	0.06710035496906017	1.0
PTBXL	3909	19326	4	100	SPEC	0.24320585000186143	0.004321073297504303	0.014875673410024643	0.08054780202791645	1.0
PTBXL	3909	19326	5	100	SPEC	0.35357152031534983	0.004213772475987083	0.01362415320232664	0.08091744142169366	1.0
PTBXL	3909	19326	6	100	SPEC	0.28893666227664583	0.0044334128479728355	0.014532321006778474	0.08211576195174945	1.0
PTBXL	3909	19326	7	100	SPEC	0.31053418620424506	0.0041353379444238735	0.013097611032671652	0.05057595109823787	1.0
PTBXL	3909	19326	8	100	SPEC	0.28500285416046317	0.0037678756185271145	0.012043449671939805	0.07396367232567722	1.0
PTBXL	3909	19326	9	100	SPEC	0.29676053485540327	0.004178135027027107	0.014382303531666108	0.10490557361315074	1.0
PTBXL	3909	19326	1	100	SG0SPEC	0.2405693388326728	0.0035014578977389517	0.013508528862760395	0.04830813489674823	1.0
PTBXL	3909	19326	2	100	SG0SPEC	0.20637053711060044	0.003826724871451868	0.014228686072460976	0.05812744088127489	1.0
PTBXL	3909	19326	3	100	SG0SPEC	0.3891000122842871	0.0034485367604208273	0.012329140411714278	0.06212237543593492	1.0
PTBXL	3909	19326	4	100	SG0SPEC	0.22107905199890562	0.0037712812482586264	0.014622655991733876	0.04547422428563054	1.0
PTBXL	3909	19326	5	100	SG0SPEC	0.21983471172254435	0.003506256983282518	0.013375422431802099	0.058782954357639784	1.0
PTBXL	3909	19326	6	100	SG0SPEC	0.17806735597602555	0.003834197804481303	0.014365928715807498	0.0542091309131845	1.0
PTBXL	3909	19326	7	100	SG0SPEC	0.2698636709060927	0.0034587289468635237	0.012785874026113041	0.04971422226607587	1.0
PTBXL	3909	19326	8	100	SG0SPEC	0.19718553098081945	0.0032197091254411547	0.011663964574705166	0.059305770287346966	1.0
PTBXL	3909	19326	9	100	SG0SPEC	0.18070928888463428	0.0036598418038913012	0.014199226820209899	0.05686504408070631	1.0
PTBXL	3909	19326	1	150	FD	0.2559693052801881	0.0038496816949288907	0.013581119754746775	0.05076667885040299	1.0
PTBXL	3909	19326	2	150	FD	0.40504308986330606	0.004238544498933469	0.014297663503105101	0.09055556597457388	1.0
PTBXL	3909	19326	3	150	FD	0.5446907328478227	0.003861113457753549	0.012574432024429025	0.0706534066856902	1.0
PTBXL	3909	19326	4	150	FD	0.2149921820787936	0.004091942681935218	0.014767906891474681	0.08693895747785214	1.0
PTBXL	3909	19326	5	150	FD	0.3795543697210576	0.0038738046617982744	0.013509199882226649	0.06130998756634575	1.0
PTBXL	3909	19326	6	150	FD	0.22207717127029325	0.004188822938649022	0.014402344760455762	0.07250005368765391	1.0
PTBXL	3909	19326	7	150	FD	0.34528016249418925	0.0038965328382167415	0.0129192276666973	0.06193586714160905	1.0
PTBXL	3909	19326	8	150	FD	0.29519403980948866	0.0035125832004622294	0.011851706936878531	0.07099187225485176	1.0
PTBXL	3909	19326	9	150	FD	0.6780637492425623	0.0040616117687758005	0.01438036052582369	0.10232279840430566	1.0
PTBXL	3909	19326	1	150	SG	0.19979903829719634	0.0028591321523260254	0.013304733588940208	0.04618790093143195	1.0
PTBXL	3909	19326	2	150	SG	0.20161146586101933	0.0031294601670512063	0.014085502087262992	0.05609870470070285	1.0
PTBXL	3909	19326	3	150	SG	0.23933082909288766	0.002816745889227627	0.012182473588185744	0.060622204673898526	1.0
PTBXL	3909	19326	4	150	SG	0.2546211751194707	0.0030737458958572674	0.014444190079526782	0.043837249474502675	1.0
PTBXL	3909	19326	5	150	SG	0.16653439449957144	0.0028646897044223526	0.013187802047379439	0.04954356915724964	1.0
PTBXL	3909	19326	6	150	SG	0.12756570729145036	0.00313005162811361	0.014165138341819924	0.0519983752182544	1.0
PTBXL	3909	19326	7	150	SG	0.18323968423879192	0.002839775057497863	0.012624075571956099	0.0501423391629682	1.0
PTBXL	3909	19326	8	150	SG	0.17789337512587355	0.0026322277397961306	0.011561396548680377	0.05883106698864135	1.0
PTBXL	3909	19326	9	150	SG	0.16449305282153603	0.003032208396368993	0.014033940929336913	0.04879954313519585	1.0
PTBXL	3909	19326	1	150	SPEC	0.5022318831796361	0.004657792221764451	0.013991685413516794	0.11633901225533769	1.0
PTBXL	3909	19326	2	150	SPEC	0.5331155877459453	0.005202301413504704	0.014743725291467709	0.1953370491696365	1.0
PTBXL	3909	19326	3	150	SPEC	0.46219152108779643	0.004914676860948737	0.013162911299765013	0.12334387800732137	1.0
PTBXL	3909	19326	4	150	SPEC	0.6484710690985737	0.004815000730956408	0.015138830755576812	0.20681489729859023	1.0
PTBXL	3909	19326	5	150	SPEC	0.47607519447122254	0.004509292175983228	0.013888277264237355	0.13399450931033305	1.0
PTBXL	3909	19326	6	150	SPEC	0.42223654548023015	0.005094162367789881	0.014764329759275207	0.1527030463467459	1.0
PTBXL	3909	19326	7	150	SPEC	0.5567851829165121	0.004671370549383526	0.013297165276650064	0.12615101596772058	1.0
PTBXL	3909	19326	8	150	SPEC	0.6693006251095793	0.0042533696513827775	0.0122440112803018	0.14966682718367125	1.0
PTBXL	3909	19326	9	150	SPEC	0.45907396994531624	0.005117707418427708	0.014900724721085739	0.21959782902028518	1.0
PTBXL	3909	19326	1	150	SG0SPEC	0.2506972575002977	0.00356632567357779	0.013526462835679128	0.05690533104184704	1.0
PTBXL	3909	19326	2	150	SG0SPEC	0.2294771485328434	0.00388196124322181	0.01425924902991841	0.06546217995439872	1.0
PTBXL	3909	19326	3	150	SG0SPEC	0.4020056755292856	0.003525550306127096	0.012363430156643642	0.06751580844952854	1.0
PTBXL	3909	19326	4	150	SG0SPEC	0.3150336541321742	0.0038010064477467208	0.014624973952681159	0.06090963132138253	1.0
PTBXL	3909	19326	5	150	SG0SPEC	0.26528172121521215	0.0035548829043764835	0.013391040698066832	0.06330033069537132	1.0
PTBXL	3909	19326	6	150	SG0SPEC	0.2954161861666134	0.0039061907140706506	0.014386881201151744	0.06512942202204004	1.0
PTBXL	3909	19326	7	150	SG0SPEC	0.3359979757933526	0.0035083304709879245	0.012803634890444228	0.05241854721820897	1.0
PTBXL	3909	19326	8	150	SG0SPEC	0.32416184510451895	0.003272384536564152	0.011692770153870744	0.07177946154160617	1.0
PTBXL	3909	19326	9	150	SG0SPEC	0.278135472536712	0.0037401456541423204	0.014232315812898617	0.08051379468667727	1.0
PTBXL	4235	10030	1	40	FD	0.13499217873482527	0.001517950346397883	0.009485409934139615	0.12632043041437488	1.0
PTBXL	4235	10030	2	40	FD	0.12036003111192846	0.0014337912907928987	0.008853437965380326	0.128931989295966	1.0
PTBXL	4235	10030	3	40	FD	0.11454358653724084	0.001579620870332972	0.008953711440361476	0.11565160056570511	1.0
PTBXL	4235	10030	4	40	FD	0.12386844859073737	0.0017052605266864077	0.010543101427845926	0.1370674566821845	1.0
PTBXL	4235	10030	5	40	FD	0.16480268079986352	0.0012826961178944811	0.007950623026089475	0.12949191078118813	1.0
PTBXL	4235	10030	6	40	FD	0.18521626174798203	0.0014194768152022926	0.008818909411945465	0.12625456315596637	1.0
PTBXL	4235	10030	7	40	FD	0.2012215470913516	0.0015742393429508613	0.009722130587125183	0.12960394202886685	1.0
PTBXL	4235	10030	1	40	SG	0.12705403725419984	0.0013277026284922346	0.009486873567895869	0.12624005184487727	1.0
PTBXL	4235	10030	2	40	SG	0.11704791138214068	0.0012409584097351062	0.008850516205897014	0.12889642282336394	1.0
PTBXL	4235	10030	3	40	SG	0.13333334404595465	0.0013639921761421812	0.008949068083344173	0.11740135953988885	1.0
PTBXL	4235	10030	4	40	SG	0.12235173850975807	0.0014831915048647867	0.010548059914167886	0.1372188083007052	1.0
PTBXL	4235	10030	5	40	SG	0.1495534517250596	0.0011179783706658354	0.007949131241290609	0.1292981111042141	1.0
PTBXL	4235	10030	6	40	SG	0.15312262886282038	0.001231939171010282	0.008814538912582144	0.1264641855100226	1.0
PTBXL	4235	10030	7	40	SG	0.12363609576681682	0.0013684508405567473	0.009725595170313813	0.12974180546195174	1.0
PTBXL	4235	10030	1	40	SPEC	0.15499946945286325	0.0015614358889452246	0.00954442917579187	0.131089998303256	1.0
PTBXL	4235	10030	2	40	SPEC	0.14615012957313617	0.00147787435550125	0.008910891165379992	0.13400871098767897	1.0
PTBXL	4235	10030	3	40	SPEC	0.12167017146127564	0.0016289698628020126	0.009009353290234494	0.11979210052991357	1.0
PTBXL	4235	10030	4	40	SPEC	0.14964310046920679	0.001756241157290279	0.010603186439222714	0.14212995852725577	1.0
PTBXL	4235	10030	5	40	SPEC	0.15802992523414655	0.0013202806401911896	0.007998974671597839	0.1343929351684437	1.0
PTBXL	4235	10030	6	40	SPEC	0.2074873803900375	0.0014629688954602108	0.008875742010468923	0.1312588092792506	1.0
PTBXL	4235	10030	7	40	SPEC	0.16932990427898234	0.001621669417819058	0.009780673635652609	0.13452825344000827	1.0
PTBXL	4235	10030	1	40	SG0SPEC	0.20545043424030573	0.001519906488427866	0.009505217199821184	0.1272119332309978	1.0
PTBXL	4235	10030	2	40	SG0SPEC	0.1345532947401053	0.0014342834151512924	0.008863690291546338	0.1298289959801613	1.0
PTBXL	4235	10030	3	40	SG0SPEC	0.13244326837696646	0.0015796993569437557	0.008975836688982396	0.11667796950860015	1.0
PTBXL	4235	10030	4	40	SG0SPEC	0.12208679188078977	0.001706447997592972	0.010572980368899162	0.13818324931101117	1.0
PTBXL	4235	10030	5	40	SG0SPEC	0.17999229391786617	0.0012839216072050592	0.007964285688273506	0.13040580930570755	1.0
PTBXL	4235	10030	6	40	SG0SPEC	0.1608125404600933	0.0014200973907658307	0.00883246738042141	0.12703789653978087	1.0
PTBXL	4235	10030	7	40	SG0SPEC	0.17726324014571807	0.001574883906603512	0.009743177654773035	0.13047664184827878	1.0
PTBXL	4235	10030	1	100	FD	0.4127929466670747	0.002157783779296001	0.009754189860413728	0.10690184943947517	1.0
PTBXL	4235	10030	2	100	FD	0.22885944850316686	0.0020887645489786636	0.009036656963048492	0.08679082418994136	1.0
PTBXL	4235	10030	3	100	FD	0.33689520313403754	0.0022797019815938287	0.009276940474526435	0.11522422393755599	1.0
PTBXL	4235	10030	4	100	FD	0.7458291772468025	0.0023869301262472243	0.010906970372055702	0.12580953350345753	1.0
PTBXL	4235	10030	5	100	FD	0.23002489575977403	0.0018858197196242167	0.00821235381899439	0.09892987447443996	1.0
PTBXL	4235	10030	6	100	FD	0.3888965192954924	0.0021122447903514033	0.009145123143942367	0.08583041634948374	1.0
PTBXL	4235	10030	7	100	FD	0.31596051542624365	0.0023115754779620334	0.01005112459344209	0.14116938302563797	1.0
PTBXL	4235	10030	1	100	SG	0.18082303980263684	0.001456301700382036	0.009487018160089344	0.16199549130327026	1.0
PTBXL	4235	10030	2	100	SG	0.17664050275476134	0.0013524476367880393	0.008863348640672624	0.16430239204412642	1.0
PTBXL	4235	10030	3	100	SG	0.27629409667449495	0.0015134303874459406	0.008978839723760578	0.15264978277179297	1.0
PTBXL	4235	10030	4	100	SG	0.18230373674626113	0.0016216693178805423	0.010599027400903453	0.17313471603262479	1.0
PTBXL	4235	10030	5	100	SG	0.336402114191296	0.0012309310152909645	0.008023243252632822	0.1678969418903188	1.0
PTBXL	4235	10030	6	100	SG	0.22202373252341037	0.0013678271702749832	0.00890224916662553	0.16787580329017537	1.0
PTBXL	4235	10030	7	100	SG	0.17835342593035217	0.0015167315526326793	0.009829267023210934	0.1778704649919243	1.0
PTBXL	4235	10030	1	100	SPEC	0.30664397663595566	0.002476717531421368	0.009979019900678923	0.11307797709034985	1.0
PTBXL	4235	10030	2	100	SPEC	0.38679546079496424	0.002455471112611597	0.009269095447856592	0.11460674502649257	1.0
PTBXL	4235	10030	3	100	SPEC	0.47024016874093605	0.0026097396267475547	0.009502132218437733	0.12466713021269615	1.0
PTBXL	4235	10030	4	100	SPEC	0.4992497018749897	0.0027254014542743878	0.011151394543007646	0.13084044791073912	1.0
PTBXL	4235	10030	5	100	SPEC	0.29428762725743357	0.0021887980780107854	0.008391691167668698	0.10164699392030599	1.0
PTBXL	4235	10030	6	100	SPEC	0.4320415764777338	0.002436616159023406	0.009398047616103508	0.11256245464494452	1.0
PTBXL	4235	10030	7	100	SPEC	0.3277817934967101	0.0026782549474156816	0.010267198396208179	0.14223007486175665	1.0
PTBXL	4235	10030	1	100	SG0SPEC	0.21828002334099705	0.0018706970054159226	0.009538062231975057	0.15842750069543707	1.0
PTBXL	4235	10030	2	100	SG0SPEC	0.23457980413179846	0.0017377391206368754	0.008963061836468103	0.16518608256867692	1.0
PTBXL	4235	10030	3	100	SG0SPEC	0.23048143779530544	0.0019488784139572884	0.009066592937851795	0.1488082825977394	1.0
PTBXL	4235	10030	4	100	SG0SPEC	0.26907461999257	0.0020714628888367243	0.010651824080304987	0.16883616293844378	1.0
PTBXL	4235	10030	5	100	SG0SPEC	0.2939186724818934	0.001568040930386919	0.008037480572953191	0.16215310607168631	1.0
PTBXL	4235	10030	6	100	SG0SPEC	0.35379351791011915	0.0017786344231907666	0.008937010518028083	0.16363945111074987	1.0
PTBXL	4235	10030	7	100	SG0SPEC	0.3898794029622549	0.001952377332375696	0.009865588386035492	0.1726802795446363	1.0
PTBXL	4235	10030	1	150	FD	0.26082758166880665	0.0023722411348213054	0.009864144646361431	0.10974909139430111	1.0
PTBXL	4235	10030	2	150	FD	0.3567471780130467	0.0023211103440547655	0.009168140132635465	0.12805745477408215	1.0
PTBXL	4235	10030	3	150	FD	0.4592853663597162	0.0024419378333666026	0.009368495970199486	0.1076131374097492	1.0
PTBXL	4235	10030	4	150	FD	0.1824700623126239	0.002596824567531296	0.010978856350508551	0.11970628374523994	1.0
PTBXL	4235	10030	5	150	FD	0.3655445201932792	0.0020407084955761643	0.008289294253544653	0.08841197751553959	1.0
PTBXL	4235	10030	6	150	FD	0.378389031591556	0.002220774244153643	0.00926867894728782	0.11192047766390531	1.0
PTBXL	4235	10030	7	150	FD	0.2899600237462097	0.0024708362185390637	0.01009125486948742	0.11871787752722154	1.0
PTBXL	4235	10030	1	150	SG	0.2187437772895397	0.0014582052801873887	0.009502779797462469	0.16198623753003377	1.0
PTBXL	4235	10030	2	150	SG	0.15642134542909886	0.0013548418291582346	0.008871936790972156	0.16373634339302157	1.0
PTBXL	4235	10030	3	150	SG	0.22825043678937595	0.0015154355002711685	0.008986513674856988	0.15233295252606957	1.0
PTBXL	4235	10030	4	150	SG	0.2657564269505061	0.001622847713492649	0.010612252344053935	0.17415032448807302	1.0
PTBXL	4235	10030	5	150	SG	0.26922682762362943	0.001232448261470575	0.00803492368251436	0.16833387030577285	1.0
PTBXL	4235	10030	6	150	SG	0.20365654579934964	0.0013696209508910777	0.008914940631055707	0.1684679331353276	1.0
PTBXL	4235	10030	7	150	SG	0.15885328250682457	0.0015200579497738093	0.009847090001913037	0.17887822144292956	1.0
PTBXL	4235	10030	1	150	SPEC	0.5101903912983533	0.003322882800744257	0.01036488109380297	0.24124011716098773	1.0
PTBXL	4235	10030	2	150	SPEC	0.6177716708440674	0.0032542663527340126	0.009705620779391225	0.2801515609088286	1.0
PTBXL	4235	10030	3	150	SPEC	0.5500817153574699	0.0033079167977417513	0.009860935360536486	0.23655448942824495	1.0
PTBXL	4235	10030	4	150	SPEC	0.5301871841509916	0.003741471494428109	0.011503884944061342	0.3030380731284492	1.0
PTBXL	4235	10030	5	150	SPEC	0.47751221330005633	0.00274100531387641	0.008678499636584534	0.22329184886496461	1.0
PTBXL	4235	10030	6	150	SPEC	0.5369691009836102	0.0029912789357248544	0.009715924350743832	0.24956133306387765	1.0
PTBXL	4235	10030	7	150	SPEC	0.8328070200143357	0.0034244146317889876	0.010465987743656665	0.21435622837418308	1.0
PTBXL	4235	10030	1	150	SG0SPEC	0.2846047700721379	0.0019173204355677981	0.009573049963090134	0.177587984648822	1.0
PTBXL	4235	10030	2	150	SG0SPEC	0.32365623396583937	0.0017817457901372112	0.00901886433824856	0.17315787667504182	1.0
PTBXL	4235	10030	3	150	SG0SPEC	0.28589803382535167	0.001980919388462716	0.009094910045090743	0.1593099653163011	1.0
PTBXL	4235	10030	4	150	SG0SPEC	0.23129568026350225	0.0021191540078705716	0.010703946407612552	0.18378413859105963	1.0
PTBXL	4235	10030	5	150	SG0SPEC	0.46374732399523283	0.0015970317857102556	0.008068987913593685	0.1683885861051293	1.0
PTBXL	4235	10030	6	150	SG0SPEC	0.31099834336194015	0.0018150673328008896	0.008988528654127841	0.1705930055295122	1.0
PTBXL	4235	10030	7	150	SG0SPEC	0.6987167343934986	0.002010545311341209	0.009905000601323235	0.18909371009032547	1.0
PTBXL	2203	7921	1	40	FD	0.15491649740841457	0.0030063341035882914	0.013435817848205491	0.12246691562123303	1.0
PTBXL	2203	7921	2	40	FD	0.17378836264703765	0.0028867445929294682	0.012451201241678228	0.12465364989605385	1.0
PTBXL	2203	7921	3	40	FD	0.16113509906357196	0.0028932015998193454	0.012610838354679835	0.1336272911905025	1.0
PTBXL	2203	7921	4	40	FD	0.1317619350369789	0.0026986123846191924	0.012066562094012209	0.1422787747317275	1.0
PTBXL	2203	7921	5	40	FD	0.30388014143882036	0.003495443794700386	0.01557507926974368	0.14147023953458318	1.0
PTBXL	2203	7921	6	40	FD	0.19292678782181058	0.0029370150843561946	0.013137095674555127	0.13206496159705017	1.0
PTBXL	2203	7921	7	40	FD	0.15425708681983052	0.0031276215221335063	0.013954296053958636	0.12780209109309834	1.0
PTBXL	2203	7921	8	40	FD	0.1437593990439182	0.0039010485909524734	0.01687228942599816	0.12299755020382633	1.0
PTBXL	2203	7921	9	40	FD	0.14125127196314755	0.002932807077684872	0.013125364834166922	0.13133788887207515	1.0
PTBXL	2203	7921	1	40	SG	0.14648229905833848	0.002541424375605242	0.013370557375821168	0.12487567630623679	1.0
PTBXL	2203	7921	2	40	SG	0.15827974756620505	0.002431033471350321	0.012388415727053783	0.12751312176453594	1.0
PTBXL	2203	7921	3	40	SG	0.13985270009264933	0.002440320020334171	0.012550708163500643	0.13609510147199663	1.0
PTBXL	2203	7921	4	40	SG	0.1921902234344706	0.002247156989515006	0.012011849072692603	0.14473869046580182	1.0
PTBXL	2203	7921	5	40	SG	0.13351827719127835	0.0029154795640668808	0.015499331294162678	0.1436442851462154	1.0
PTBXL	2203	7921	6	40	SG	0.1647397389207664	0.002446542517083585	0.013065745684613142	0.13390025755799012	1.0
PTBXL	2203	7921	7	40	SG	0.1485593576117318	0.0026214943366436104	0.01388124523098363	0.1313381101149706	1.0
PTBXL	2203	7921	8	40	SG	0.21152490477024016	0.0032721970870217415	0.016773889582869357	0.1262996612021318	1.0
PTBXL	2203	7921	9	40	SG	0.19099562204501033	0.0024573769857909647	0.013059079916103907	0.13288158942632322	1.0
PTBXL	2203	7921	1	40	SPEC	0.1607211020769197	0.0031092790027789064	0.013577083794749967	0.12669996973831438	1.0
PTBXL	2203	7921	2	40	SPEC	0.18077140780024864	0.0029882442240942372	0.01257565228873429	0.12890376309699317	1.0
PTBXL	2203	7921	3	40	SPEC	0.15774051975446413	0.002993957123990449	0.012734241321885994	0.13833470220500746	1.0
PTBXL	2203	7921	4	40	SPEC	0.14226179556339552	0.002800005337622654	0.012194515794963194	0.1475523858130471	1.0
PTBXL	2203	7921	5	40	SPEC	0.25156074584489085	0.0036278858676123986	0.01574508758790052	0.14665666763857213	1.0
PTBXL	2203	7921	6	40	SPEC	0.2018704377728346	0.0030483304733777924	0.013277823272416079	0.1369915792709123	1.0
PTBXL	2203	7921	7	40	SPEC	0.16333280787028492	0.0032406638443722023	0.01410593891360129	0.1320182054897819	1.0
PTBXL	2203	7921	8	40	SPEC	0.1471125747826203	0.004040563552560438	0.017064283406722995	0.12701349314538182	1.0
PTBXL	2203	7921	9	40	SPEC	0.17320376080264438	0.0030387614172013955	0.013266188784524619	0.13629729851899994	1.0
PTBXL	2203	7921	1	40	SG0SPEC	0.15800204354114014	0.0030144017234827736	0.013389602460118642	0.12377862894800344	1.0
PTBXL	2203	7921	2	40	SG0SPEC	0.15362715813577837	0.002892995579776923	0.012426814509622318	0.12629251807799388	1.0
PTBXL	2203	7921	3	40	SG0SPEC	0.1661684205844004	0.002901734007674246	0.012584605090104931	0.13521089779541368	1.0
PTBXL	2203	7921	4	40	SG0SPEC	0.14415639265631394	0.002702127494573727	0.01201961882173239	0.1439338290194575	1.0
PTBXL	2203	7921	5	40	SG0SPEC	0.2041150088025165	0.003490282394274086	0.015505626231429629	0.14302963981530303	1.0
PTBXL	2203	7921	6	40	SG0SPEC	0.19545284347498998	0.0029345875915718377	0.013085865398238786	0.13337136572599817	1.0
PTBXL	2203	7921	7	40	SG0SPEC	0.17193846458350323	0.003134696493789904	0.013899951789752054	0.12961400052646305	1.0
PTBXL	2203	7921	8	40	SG0SPEC	0.14691576167050485	0.003908228083258344	0.01679606015296036	0.1246213994838347	1.0
PTBXL	2203	7921	9	40	SG0SPEC	0.13882407195172292	0.0029402619972249203	0.013073543023597775	0.13257567285580601	1.0
PTBXL	2203	7921	1	100	FD	0.2887166545155096	0.0038788893291621523	0.014485579701410145	0.126780187442774	1.0
PTBXL	2203	7921	2	100	FD	0.27489952919591804	0.0037346638276746697	0.013057649409815892	0.06845776900359579	1.0
PTBXL	2203	7921	3	100	FD	0.3703746963109412	0.003706187144970852	0.013415980272615414	0.1498155865359341	1.0
PTBXL	2203	7921	4	100	FD	0.3019412261512554	0.0035802563707667697	0.012924130873071841	0.10985645115669189	1.0
PTBXL	2203	7921	5	100	FD	0.3060863085408869	0.0049186695856650075	0.01676939076945351	0.073683917627141	1.0
PTBXL	2203	7921	6	100	FD	0.2264929192964485	0.003861495212964955	0.014294640413007209	0.10474252131120405	1.0
PTBXL	2203	7921	7	100	FD	0.34152862563191067	0.004122029518305909	0.01500658751484181	0.11091855780267948	1.0
PTBXL	2203	7921	8	100	FD	0.2846246456901284	0.004921702974417426	0.018084292402957242	0.09438346076819432	1.0
PTBXL	2203	7921	9	100	FD	0.36622217147068525	0.003892010520508414	0.013896238808542146	0.10888956596899826	1.0
PTBXL	2203	7921	1	100	SG	0.21608259897569043	0.0027565875795951718	0.013993235402924168	0.14911529451105535	1.0
PTBXL	2203	7921	2	100	SG	0.24021074895861824	0.002647762895148155	0.012619901870916087	0.13302512473019223	1.0
PTBXL	2203	7921	3	100	SG	0.17166390151813773	0.0026150668640317096	0.01291999211980492	0.15738011428811197	1.0
PTBXL	2203	7921	4	100	SG	0.13233168457473787	0.0024691057598200733	0.012381709403116396	0.15848292663011077	1.0
PTBXL	2203	7921	5	100	SG	0.1751880784606528	0.003207428796141983	0.01598389318626455	0.150648321490352	1.0
PTBXL	2203	7921	6	100	SG	0.1686981646762135	0.002693184340225281	0.013735495250761703	0.14563597830707103	1.0
PTBXL	2203	7921	7	100	SG	0.20019147276494667	0.002830272654931265	0.014499356283579226	0.14330315500022286	1.0
PTBXL	2203	7921	8	100	SG	0.20755272402847402	0.0035412834763680267	0.01743114626492226	0.13803819118050586	1.0
PTBXL	2203	7921	9	100	SG	0.173023317998978	0.0026756373828540174	0.013526604038453778	0.15891211319695642	1.0
PTBXL	2203	7921	1	100	SPEC	0.42446478916475244	0.004382014342491471	0.014870765345060887	0.13033840030016128	1.0
PTBXL	2203	7921	2	100	SPEC	0.46371776385818514	0.0041866307581718155	0.013419493308530187	0.07754019296055555	1.0
PTBXL	2203	7921	3	100	SPEC	0.33769256742259013	0.0042107304645546155	0.013793082059179236	0.17307509038632493	1.0
PTBXL	2203	7921	4	100	SPEC	0.24925840337238506	0.004117909170254404	0.013324600751088087	0.1251715172291441	1.0
PTBXL	2203	7921	5	100	SPEC	0.48137241647473333	0.00574310427775915	0.01733825137370401	0.11240926480369744	1.0
PTBXL	2203	7921	6	100	SPEC	0.23031851831589192	0.004392047342968439	0.01471475066772088	0.11893724830014626	1.0
PTBXL	2203	7921	7	100	SPEC	0.3551702394376859	0.004693328103167033	0.015439788890085621	0.11861212268063015	1.0
PTBXL	2203	7921	8	100	SPEC	0.3480409370865787	0.005486198781684802	0.0185637282198428	0.08805147923485958	1.0
PTBXL	2203	7921	9	100	SPEC	0.4363063522528909	0.004439594063889311	0.014240523432220134	0.11016783661552047	1.0
PTBXL	2203	7921	1	100	SG0SPEC	0.23688089591472883	0.0034734830705818046	0.013947029474988793	0.14236515878401226	1.0
PTBXL	2203	7921	2	100	SG0SPEC	0.22742081844444906	0.0033643806391326176	0.012707998382712098	0.12226560312132258	1.0
PTBXL	2203	7921	3	100	SG0SPEC	0.18717954523670605	0.003296689801585787	0.012927034615557385	0.14786544920302747	1.0
PTBXL	2203	7921	4	100	SG0SPEC	0.17433821108953937	0.0031726660408837215	0.012334431814494506	0.1480109181296012	1.0
PTBXL	2203	7921	5	100	SG0SPEC	0.22057478737458985	0.004100842497407647	0.016054920369767536	0.13594967062843263	1.0
PTBXL	2203	7921	6	100	SG0SPEC	0.31732332725131673	0.003452297983942696	0.013692450609353802	0.13603739602329123	1.0
PTBXL	2203	7921	7	100	SG0SPEC	0.2685747606799403	0.003592303226203796	0.01447839219224746	0.13392846856241375	1.0
PTBXL	2203	7921	8	100	SG0SPEC	0.2320728836623844	0.004466653256238014	0.017442497036386492	0.1271736005945695	1.0
PTBXL	2203	7921	9	100	SG0SPEC	0.3044086947723897	0.003425460495836664	0.013581555909472	0.15630372404875917	1.0
PTBXL	2203	7921	1	150	FD	0.47785302089735815	0.004160612498563171	0.014631329642293916	0.12019102755312419	1.0
PTBXL	2203	7921	2	150	FD	0.49537717096188044	0.0038634016632375875	0.013177019915398082	0.08287351108592421	1.0
PTBXL	2203	7921	3	150	FD	0.26063666914190364	0.00392639975302238	0.013491359862194536	0.15272594867335235	1.0
PTBXL	2203	7921	4	150	FD	0.3113100513005832	0.003880875264649847	0.013225604116364687	0.12295916493826542	1.0
PTBXL	2203	7921	5	150	FD	0.4832583178601684	0.0053123961210679565	0.01703252821563652	0.10084558016959495	1.0
PTBXL	2203	7921	6	150	FD	0.28931308771207326	0.0041561392171998975	0.01462445943805581	0.11528899283393645	1.0
PTBXL	2203	7921	7	150	FD	0.2516087680522442	0.004602919920679869	0.015202863777386982	0.12643270109543353	1.0
PTBXL	2203	7921	8	150	FD	0.29199433828759425	0.0051059425260451185	0.018186748376959407	0.08839787193288833	1.0
PTBXL	2203	7921	9	150	FD	0.3439872997896226	0.004151765962157873	0.01401532247673482	0.1148751046880727	1.0
PTBXL	2203	7921	1	150	SG	0.23072159475893975	0.0027597543380637147	0.014014706299321018	0.14894024662717323	1.0
PTBXL	2203	7921	2	150	SG	0.2300132236592133	0.0026526088632822906	0.012621285534562472	0.132872952157342	1.0
PTBXL	2203	7921	3	150	SG	0.21473092268977687	0.0026165871366305863	0.012927207158612912	0.15754850559593941	1.0
PTBXL	2203	7921	4	150	SG	0.13890921497132847	0.0024733493862731507	0.012394851901961662	0.15825427412756157	1.0
PTBXL	2203	7921	5	150	SG	0.1850594616841166	0.0032105026958895145	0.016003625015078998	0.14984196130944874	1.0
PTBXL	2203	7921	6	150	SG	0.1400139665894224	0.002698609368189211	0.013750836675626783	0.14575092520410168	1.0
PTBXL	2203	7921	7	150	SG	0.18789746587359177	0.0028313913562124362	0.014501739321530477	0.14337022823747225	1.0
PTBXL	2203	7921	8	150	SG	0.18064186270773905	0.0035446460227954047	0.017429555721236813	0.1382329736368294	1.0
PTBXL	2203	7921	9	150	SG	0.2651199256976624	0.0026751042478447514	0.013532021899897748	0.15859966593210365	1.0
PTBXL	2203	7921	1	150	SPEC	0.8205570599157983	0.005567672467815245	0.015457531532241553	0.15962713963306202	1.0
PTBXL	2203	7921	2	150	SPEC	0.5045285120398216	0.004890062023283329	0.013712457858370136	0.20081320855340654	1.0
PTBXL	2203	7921	3	150	SPEC	0.45138676429476904	0.00499100575574376	0.014082102259912525	0.20215393197864587	1.0
PTBXL	2203	7921	4	150	SPEC	0.820470670866478	0.005115483592352137	0.013934347702168512	0.16125482089004142	1.0
PTBXL	2203	7921	5	150	SPEC	0.628733240169212	0.006949670493703658	0.018047553815094063	0.1746780519336684	1.0
PTBXL	2203	7921	6	150	SPEC	0.7613554942429832	0.0055496816710902935	0.015422380811022351	0.18125669305753883	1.0
PTBXL	2203	7921	7	150	SPEC	0.5504295277082727	0.006330793747545916	0.01626887474447184	0.20552651175038691	1.0
PTBXL	2203	7921	8	150	SPEC	0.5949263655673721	0.0063955209231915935	0.01889508350774178	0.1724782763320273	1.0
PTBXL	2203	7921	9	150	SPEC	0.9017385511474595	0.005398793201066691	0.014644910107607066	0.16329799756531804	1.0
PTBXL	2203	7921	1	150	SG0SPEC	0.31251079227223405	0.003540143745478488	0.014015070275955065	0.13897324507230524	1.0
PTBXL	2203	7921	2	150	SG0SPEC	0.32526541759760647	0.0034284902575197813	0.01275690229342877	0.12916244479691869	1.0
PTBXL	2203	7921	3	150	SG0SPEC	0.2529735493282376	0.0033392546156619162	0.012978901054164839	0.1485279656263831	1.0
PTBXL	2203	7921	4	150	SG0SPEC	0.23141086892272392	0.0032306698264149814	0.01237805733837614	0.15227262088922616	1.0
PTBXL	2203	7921	5	150	SG0SPEC	0.3789088622163725	0.004168176044828751	0.01615616809439782	0.13677544738751618	1.0
PTBXL	2203	7921	6	150	SG0SPEC	0.39235631251737474	0.0035164171701903245	0.013714108160038891	0.13943843398566763	1.0
PTBXL	2203	7921	7	150	SG0SPEC	0.4494454467358573	0.003678344214299163	0.014533306909487679	0.13529262984100007	1.0
PTBXL	2203	7921	8	150	SG0SPEC	0.27920999138956265	0.004518929160089491	0.017478413602179783	0.12706336125865303	1.0
PTBXL	2203	7921	9	150	SG0SPEC	0.35232856346548835	0.0034733311226407874	0.013609545850760003	0.15824305811496395	1.0
PTBXL	1838	3230	1	40	FD	0.148487862619762	0.004396718538077298	0.01805769623512893	0.11828132901797306	1.0
PTBXL	1838	3230	2	40	FD	0.1440403882719914	0.004577967018758553	0.018018533168933187	0.11501467556870922	1.0
PTBXL	1838	3230	3	40	FD	0.15927498690004877	0.0034728223834591208	0.013701758856845662	0.115505368773957	1.0
PTBXL	1838	3230	4	40	FD	0.16528461059695845	0.0035541967075880055	0.015079851383347744	0.12063739104225339	1.0
PTBXL	1838	3230	5	40	FD	0.12262692434472088	0.0043139810067115225	0.01769274226424099	0.11665633506880822	1.0
PTBXL	1838	3230	6	40	FD	0.16064238778796242	0.0035965259956263792	0.014269247551588324	0.11399089004338166	1.0
PTBXL	1838	3230	1	40	SG	0.1185069452325913	0.0037467078049171734	0.017927608424206178	0.12284679170154086	1.0
PTBXL	1838	3230	2	40	SG	0.1364200632902458	0.003891965976615036	0.017874048334448396	0.1193625950474371	1.0
PTBXL	1838	3230	3	40	SG	0.1701600919771971	0.0029556529165197204	0.013596954387211457	0.119692484173291	1.0
PTBXL	1838	3230	4	40	SG	0.12213407029472921	0.003039868254795109	0.01498721589156781	0.12485615689659592	1.0
PTBXL	1838	3230	5	40	SG	0.11761996719419741	0.003678109226582423	0.01757337307222446	0.12148830762934104	1.0
PTBXL	1838	3230	6	40	SG	0.144579091499219	0.0030655231209238054	0.014158054450531544	0.11808843411552825	1.0
PTBXL	1838	3230	1	40	SPEC	0.1470363110364879	0.004538337295297528	0.018222703713776822	0.12135560298360162	1.0
PTBXL	1838	3230	2	40	SPEC	0.149158916427549	0.004726897293114572	0.01818153048157988	0.1180330433472084	1.0
PTBXL	1838	3230	3	40	SPEC	0.1708044598159752	0.003585147486545041	0.013826550825176726	0.11857468063052932	1.0
PTBXL	1838	3230	4	40	SPEC	0.17254318838174898	0.0036668160614549603	0.015212617324796097	0.12380964241274645	1.0
PTBXL	1838	3230	5	40	SPEC	0.14633098258926902	0.004451764019184818	0.017848532719503662	0.11958994933639586	1.0
PTBXL	1838	3230	6	40	SPEC	0.16509288316709525	0.003712551194726372	0.014395585138018755	0.1170666448990907	1.0
PTBXL	1838	3230	1	40	SG0SPEC	0.18088864081673472	0.004421208763579908	0.018048451816902504	0.11993056610709327	1.0
PTBXL	1838	3230	2	40	SG0SPEC	0.14691498194219377	0.0046040007350270215	0.018013332277130163	0.11656756454459977	1.0
PTBXL	1838	3230	3	40	SG0SPEC	0.1600317127840763	0.0034925678726595057	0.013696768148571308	0.11701543721004234	1.0
PTBXL	1838	3230	4	40	SG0SPEC	0.14393358833026798	0.0035737629559146966	0.01507352610618001	0.12229527490464513	1.0
PTBXL	1838	3230	5	40	SG0SPEC	0.12299070532136033	0.004339381833925109	0.01768939698643506	0.11831894424049406	1.0
PTBXL	1838	3230	6	40	SG0SPEC	0.16603114141141398	0.0036157498053483767	0.014267644503319386	0.11550123026473318	1.0
PTBXL	1838	3230	1	100	FD	0.38159534737457357	0.004700993721609374	0.01821830259149641	0.13883600470567597	1.0
PTBXL	1838	3230	2	100	FD	0.5119496984981431	0.00486396607672659	0.018189376586797035	0.1360906115287247	1.0
PTBXL	1838	3230	3	100	FD	0.2656935137354887	0.003690209411029774	0.013830494083615068	0.1347695715180324	1.0
PTBXL	1838	3230	4	100	FD	0.23829354734252095	0.0038185154416448402	0.015223292948921606	0.14218398632243137	1.0
PTBXL	1838	3230	5	100	FD	0.2456091428385916	0.004662070765654125	0.017779362718186347	0.13386973744632208	1.0
PTBXL	1838	3230	6	100	FD	0.24663812255930206	0.003868153577906987	0.01441425504018061	0.13630346363719625	1.0
PTBXL	1838	3230	1	100	SG	0.17841635883361223	0.003827793961861921	0.01803216613044748	0.13200584478488772	1.0
PTBXL	1838	3230	2	100	SG	0.18507143496237263	0.003957014466026298	0.017976631898560896	0.12786275707888417	1.0
PTBXL	1838	3230	3	100	SG	0.25349486074123917	0.0030090587446549326	0.013643940536723366	0.12996936581479246	1.0
PTBXL	1838	3230	4	100	SG	0.1675602060553544	0.003103613687368226	0.015028122709385711	0.1331105670011765	1.0
PTBXL	1838	3230	5	100	SG	0.17710927337196722	0.0037642395955635602	0.017598829552656396	0.13059437226793555	1.0
PTBXL	1838	3230	6	100	SG	0.21905485282709994	0.00314314012328524	0.014215253020805018	0.12764597714238993	1.0
PTBXL	1838	3230	1	100	SPEC	0.35867537371955205	0.005085676757669763	0.018493734936550085	0.1745368451954821	1.0
PTBXL	1838	3230	2	100	SPEC	0.353074810771356	0.005290704447310248	0.018462564500028478	0.1771881457537491	1.0
PTBXL	1838	3230	3	100	SPEC	0.37993203984397567	0.003964533836874348	0.014047149539152095	0.15748292607908745	1.0
PTBXL	1838	3230	4	100	SPEC	0.5831355998810585	0.004166454719711708	0.015467380918385832	0.18635303384220298	1.0
PTBXL	1838	3230	5	100	SPEC	0.3159012961301527	0.005054613448003749	0.018043566114910196	0.16569896430013614	1.0
PTBXL	1838	3230	6	100	SPEC	0.30962467603949456	0.0041773607232961675	0.014633042677907524	0.16605368233084164	1.0
PTBXL	1838	3230	1	100	SG0SPEC	0.23693177384840056	0.004604901170692277	0.018209456907272707	0.13016202340638522	1.0
PTBXL	1838	3230	2	100	SG0SPEC	0.2301635937338035	0.004767256281465272	0.018158856826766007	0.12675713674734065	1.0
PTBXL	1838	3230	3	100	SG0SPEC	0.30463772319120475	0.0036154741156043287	0.013770668274063676	0.12799597247730712	1.0
PTBXL	1838	3230	4	100	SG0SPEC	0.2652429423326961	0.0037258612821008978	0.015142082159361492	0.1317167317111841	1.0
PTBXL	1838	3230	5	100	SG0SPEC	0.2734169551659569	0.004538652022034653	0.01777601571209178	0.1277377107108984	1.0
PTBXL	1838	3230	6	100	SG0SPEC	0.19377384182515076	0.003790566258864047	0.014348016946727086	0.12615659598108328	1.0
PTBXL	1838	3230	1	150	FD	0.3256198085489502	0.00491200264878107	0.018355977264153906	0.14452692890372298	1.0
PTBXL	1838	3230	2	150	FD	0.28885185951627523	0.005081685855961022	0.01833479728859747	0.14624374653418998	1.0
PTBXL	1838	3230	3	150	FD	0.3279777943170556	0.0038341516377255105	0.013991758420720521	0.12890518136452528	1.0
PTBXL	1838	3230	4	150	FD	0.48367055216965993	0.004063505868752377	0.015379595575890697	0.1530632418456353	1.0
PTBXL	1838	3230	5	150	FD	0.3419566714392344	0.004894932869890201	0.017920339074187632	0.1412734226997744	1.0
PTBXL	1838	3230	6	150	FD	0.3586228571852617	0.004027285188102805	0.014517245281343037	0.13811843244100208	1.0
PTBXL	1838	3230	1	150	SG	0.17455485539578905	0.003829779279523019	0.018021768896291635	0.1318201520786278	1.0
PTBXL	1838	3230	2	150	SG	0.21047984285178922	0.003959643438566414	0.01796910407998313	0.1278555128040623	1.0
PTBXL	1838	3230	3	150	SG	0.26336790279045924	0.0030105936935327323	0.013647481048758488	0.12981294432295745	1.0
PTBXL	1838	3230	4	150	SG	0.19314777736999555	0.0031048001898081063	0.015027206603014799	0.13309390189188552	1.0
PTBXL	1838	3230	5	150	SG	0.17635743983249913	0.0037643106559144724	0.01759225447271764	0.13053818183075086	1.0
PTBXL	1838	3230	6	150	SG	0.2808824833657683	0.003143948134871146	0.01421072844185094	0.12753697596627683	1.0
PTBXL	1838	3230	1	150	SPEC	0.5881877009346868	0.005955419787470391	0.018911505360250488	0.2055932476788681	1.0
PTBXL	1838	3230	2	150	SPEC	0.510323502556743	0.005975883506982612	0.01884988923538126	0.20533591257016381	1.0
PTBXL	1838	3230	3	150	SPEC	0.7391865085951144	0.004609297549179973	0.014450126648251582	0.20282788207744495	1.0
PTBXL	1838	3230	4	150	SPEC	1.1355878338722243	0.005060606117329798	0.015951945085931712	0.20330332990028865	1.0
PTBXL	1838	3230	5	150	SPEC	0.4443499607979984	0.005997477282482919	0.01852857754681077	0.20918716751550973	1.0
PTBXL	1838	3230	6	150	SPEC	0.7059522882698289	0.004833058740915944	0.01498116263866087	0.20938277542812242	1.0
PTBXL	1838	3230	1	150	SG0SPEC	0.29233807531406253	0.004660678836615052	0.018236930261730545	0.1309003352659309	1.0
PTBXL	1838	3230	2	150	SG0SPEC	0.8909756166295092	0.004802358558581281	0.01817853705667208	0.12734469886184058	1.0
PTBXL	1838	3230	3	150	SG0SPEC	0.3753499163374713	0.003664467398010831	0.013791183868620107	0.1263790391384527	1.0
PTBXL	1838	3230	4	150	SG0SPEC	0.4599722950404607	0.003773213892964911	0.015163925938687907	0.1318266393345905	1.0
PTBXL	1838	3230	5	150	SG0SPEC	0.3971808450796991	0.004580630456707046	0.017803958234776436	0.12842975462378484	1.0
PTBXL	1838	3230	6	150	SG0SPEC	0.22819973653158246	0.003820087286992866	0.014373387764679066	0.12454059340262717	1.0
PTBXL	14662	6658	1	40	FD	0.173259627532417	0.0019677787593127914	0.011594940471561803	0.12731886473204623	1.0
PTBXL	14662	6658	2	40	FD	0.13405622683419097	0.0019380474604509571	0.011127750105162678	0.1233715571715944	1.0
PTBXL	14662	6658	3	40	FD	0.12262987719909736	0.0020376506736424554	0.011215298557848485	0.12158721962162201	1.0
PTBXL	14662	6658	4	40	FD	0.13495851437296866	0.0023079494754656795	0.013126114667943067	0.12603595751365426	1.0
PTBXL	14662	6658	5	40	FD	0.13061175397273111	0.00199355227207827	0.011731803025111204	0.1276422822958752	1.0
PTBXL	14662	6658	6	40	FD	0.12554572327411173	0.0025095399108115064	0.014718126982225075	0.12743273653346307	1.0
PTBXL	14662	6658	7	40	FD	0.15322993887742437	0.002079634116126097	0.012413995078497844	0.12638498552233515	1.0
PTBXL	14662	6658	8	40	FD	0.1382006650071741	0.0020821323132888237	0.012045805989413738	0.12893362823853305	1.0
PTBXL	14662	6658	1	40	SG	0.13243670582362288	0.0017049841798028854	0.011572161260973783	0.12752350825757194	1.0
PTBXL	14662	6658	2	40	SG	0.11984956727627723	0.0016762714360535611	0.011097537104920395	0.12472956537856343	1.0
PTBXL	14662	6658	3	40	SG	0.12348814720777883	0.001744794092515111	0.011172187796535563	0.12363861250876663	1.0
PTBXL	14662	6658	4	40	SG	0.13102765387513168	0.0019903879911130637	0.013087497532915892	0.12736458325920696	1.0
PTBXL	14662	6658	5	40	SG	0.12459851199694812	0.0017319900874485851	0.011707404984390272	0.12764494026339895	1.0
PTBXL	14662	6658	6	40	SG	0.15558913604109936	0.0021713624095564777	0.014688004024247659	0.1281915729251552	1.0
PTBXL	14662	6658	7	40	SG	0.14050623403137816	0.0017998338489438423	0.012394844110202129	0.1270687460961476	1.0
PTBXL	14662	6658	8	40	SG	0.15542240457268455	0.0017928342456841498	0.012014621869779907	0.12888953224216926	1.0
PTBXL	14662	6658	1	40	SPEC	0.16066507767444793	0.0020266452990511216	0.01166919854620475	0.13188853549217278	1.0
PTBXL	14662	6658	2	40	SPEC	0.12981322451408256	0.001996490892218533	0.011200248360668432	0.12743582867281408	1.0
PTBXL	14662	6658	3	40	SPEC	0.1263891936574445	0.0021046217228649477	0.011291693695505329	0.12569439218269862	1.0
PTBXL	14662	6658	4	40	SPEC	0.13494940558587903	0.0023791598150838538	0.01321845323443929	0.1302922268859697	1.0
PTBXL	14662	6658	5	40	SPEC	0.1288575274408926	0.0020532105956429817	0.011810501103147564	0.13230483137426588	1.0
PTBXL	14662	6658	6	40	SPEC	0.14282119427836995	0.00258485268558594	0.014819091220542015	0.13184193913171746	1.0
PTBXL	14662	6658	7	40	SPEC	0.16207874512892625	0.002142864820076786	0.012497836326099325	0.13082671458106243	1.0
PTBXL	14662	6658	8	40	SPEC	0.14111020660617996	0.002146601677538118	0.012131481151518835	0.13368291709011174	1.0
PTBXL	14662	6658	1	40	SG0SPEC	0.1478653681090045	0.0019756092685538876	0.011620873113667971	0.12860109230089734	1.0
PTBXL	14662	6658	2	40	SG0SPEC	0.18093884309905037	0.0019451740943168283	0.011149577948351237	0.12482501359479559	1.0
PTBXL	14662	6658	3	40	SG0SPEC	0.16012320203903085	0.00204233054310974	0.011228627256243446	0.12299781717840998	1.0
PTBXL	14662	6658	4	40	SG0SPEC	0.13648344582107866	0.0023177574623304865	0.013137841574575742	0.12748641167850155	1.0
PTBXL	14662	6658	5	40	SG0SPEC	0.13869050097991897	0.002001068895481381	0.011755652807955349	0.12890963784663434	1.0
PTBXL	14662	6658	6	40	SG0SPEC	0.11465077779467053	0.0025210188889546545	0.014737917391123869	0.1288713034434008	1.0
PTBXL	14662	6658	7	40	SG0SPEC	0.15275528939963753	0.002087343436532856	0.012433829663264973	0.12781352703955073	1.0
PTBXL	14662	6658	8	40	SG0SPEC	0.14379368744762516	0.002088898119500393	0.012059115602104875	0.1301801097821311	1.0
PTBXL	14662	6658	1	100	FD	0.4144694295612166	0.002613073811197735	0.011821068215867914	0.17423750119533069	1.0
PTBXL	14662	6658	2	100	FD	0.1749114273676484	0.0024945347741590854	0.011369982360072351	0.15597735779970073	1.0
PTBXL	14662	6658	3	100	FD	0.31554265002213555	0.00265862197156338	0.011519873888886494	0.1521251309455675	1.0
PTBXL	14662	6658	4	100	FD	0.5445735471862587	0.002891207547049584	0.013407547464378649	0.1593685151406767	1.0
PTBXL	14662	6658	5	100	FD	0.3112413744324475	0.0026283377590340575	0.01184371123635102	0.15554987402392353	1.0
PTBXL	14662	6658	6	100	FD	0.4964876911088708	0.003100878943345989	0.014890921046734566	0.16959968118419289	1.0
PTBXL	14662	6658	7	100	FD	0.29940907975789016	0.002703762320307911	0.012525330123862236	0.146710056637241	1.0
PTBXL	14662	6658	8	100	FD	0.23866957808407777	0.002572369722934015	0.012214843712291264	0.1800555889081268	1.0
PTBXL	14662	6658	1	100	SG	0.40874794702688194	0.0018350335179258155	0.011573708708356844	0.17154740573487415	1.0
PTBXL	14662	6658	2	100	SG	0.34455916923116275	0.001796590212548128	0.011130454123424774	0.16064506980548646	1.0
PTBXL	14662	6658	3	100	SG	0.3302382208636963	0.001878747379876387	0.01124142658547043	0.15929874318236759	1.0
PTBXL	14662	6658	4	100	SG	0.18693543142087954	0.0021102152056002074	0.013121130577138356	0.1645182496081089	1.0
PTBXL	14662	6658	5	100	SG	0.21903385636143688	0.0018610795294739127	0.011633505653355322	0.16512622736623997	1.0
PTBXL	14662	6658	6	100	SG	0.1912528819749341	0.0023012075334582945	0.014715366463547234	0.16524796099493225	1.0
PTBXL	14662	6658	7	100	SG	0.29564951643766396	0.0019488978309170838	0.01228319063604078	0.16529280986880063	1.0
PTBXL	14662	6658	8	100	SG	0.1758121444424234	0.0019112308972629613	0.011997445379021435	0.16934092919580393	1.0
PTBXL	14662	6658	1	100	SPEC	0.3894160058625936	0.0028990668694074354	0.01203066156837413	0.18960641608812545	1.0
PTBXL	14662	6658	2	100	SPEC	0.25952212929036067	0.0027446039851386503	0.011557427858074648	0.15952280211012423	1.0
PTBXL	14662	6658	3	100	SPEC	0.30876398927563947	0.0029550197541354764	0.011722789188313768	0.15677445060487677	1.0
PTBXL	14662	6658	4	100	SPEC	0.4237169271482324	0.0031720521861147107	0.013631492232303795	0.16934440440341533	1.0
PTBXL	14662	6658	5	100	SPEC	0.349624800998322	0.0029364413855736617	0.012030046645195032	0.16213360753383127	1.0
PTBXL	14662	6658	6	100	SPEC	0.39869318630117273	0.0033974149436894405	0.015088561227718515	0.18246176884252105	1.0
PTBXL	14662	6658	7	100	SPEC	0.4911355921906047	0.0029806481116363454	0.012729949365077662	0.14549302370826592	1.0
PTBXL	14662	6658	8	100	SPEC	0.4014089514625522	0.0028113603233151825	0.012392971292406355	0.20220833522135384	1.0
PTBXL	14662	6658	1	100	SG0SPEC	0.2335014719465816	0.0023068881989171345	0.0115796726412198	0.17233537478580477	1.0
PTBXL	14662	6658	2	100	SG0SPEC	0.16552751343106073	0.002247476776681683	0.011179080891836803	0.15893927406548178	1.0
PTBXL	14662	6658	3	100	SG0SPEC	0.20800137487298437	0.0023845823743476433	0.011330393328497156	0.15790808586120958	1.0
PTBXL	14662	6658	4	100	SG0SPEC	0.23495580862368876	0.0026561490939885327	0.013182988330867023	0.16194338594491048	1.0
PTBXL	14662	6658	5	100	SG0SPEC	0.23701663023010291	0.002328992676131274	0.01171604153594258	0.1633862403239449	1.0
PTBXL	14662	6658	6	100	SG0SPEC	0.20632417370971765	0.002875776019803565	0.014793065592291977	0.16720880639966199	1.0
PTBXL	14662	6658	7	100	SG0SPEC	0.2504990907820102	0.0024588233537302918	0.01236063864631692	0.163681124075413	1.0
PTBXL	14662	6658	8	100	SG0SPEC	0.530890869917677	0.0023942099174911967	0.01205603626694486	0.1720068106632861	1.0
PTBXL	14662	6658	1	150	FD	0.38552573305450333	0.0027399060210484267	0.01193051157599465	0.181477956031037	1.0
PTBXL	14662	6658	2	150	FD	2.428363277428126	0.002573946145096033	0.011468726002042202	0.15131261609251728	1.0
PTBXL	14662	6658	3	150	FD	0.3156607184932974	0.0027747023126973667	0.011607401318807402	0.15568205725918857	1.0
PTBXL	14662	6658	4	150	FD	0.36315813968851895	0.0030437926137860103	0.013522330124507667	0.16826436415956908	1.0
PTBXL	14662	6658	5	150	FD	0.4036784407786871	0.0027639733615866485	0.0118965021300735	0.15618855759841144	1.0
PTBXL	14662	6658	6	150	FD	0.33179261737482174	0.0032423860051427025	0.014942528329308622	0.17029659248297713	1.0
PTBXL	14662	6658	7	150	FD	0.2458402154525086	0.0028540705970279815	0.01266413355757129	0.13165381042730506	1.0
PTBXL	14662	6658	8	150	FD	0.3934638624566737	0.0027697450234841535	0.01233982418768654	0.1861449097584934	1.0
PTBXL	14662	6658	1	150	SG	0.8096100118135268	0.0018354665574254647	0.011578686163836538	0.1719508499868249	1.0
PTBXL	14662	6658	2	150	SG	0.29110035637048354	0.0017974468760019032	0.011133206765455246	0.16072096075503337	1.0
PTBXL	14662	6658	3	150	SG	0.29700382850232854	0.0018796281243733516	0.011245217840065437	0.15932627427230794	1.0
PTBXL	14662	6658	4	150	SG	0.17261666637842515	0.0021111294570718706	0.013118640883738753	0.16441586865112204	1.0
PTBXL	14662	6658	5	150	SG	0.2952871304277399	0.0018605791795215682	0.011645607053877767	0.1655867559687038	1.0
PTBXL	14662	6658	6	150	SG	0.2523341201167103	0.002301448666572814	0.014709718998699243	0.16592758530340554	1.0
PTBXL	14662	6658	7	150	SG	0.2854149984469149	0.00194867942450126	0.012284346142144595	0.16548832452170636	1.0
PTBXL	14662	6658	8	150	SG	0.17420341477349624	0.0019124306461932694	0.012006412759310853	0.17001895510344645	1.0
PTBXL	14662	6658	1	150	SPEC	0.5089640806512911	0.0034868964387298473	0.012400308675559397	0.3104623945070113	1.0
PTBXL	14662	6658	2	150	SPEC	0.46309843278558277	0.0030989448662698607	0.011805793738287197	0.2008561230892472	1.0
PTBXL	14662	6658	3	150	SPEC	0.6283495145737524	0.0035046530301243188	0.012031229905185101	0.22138769011596807	1.0
PTBXL	14662	6658	4	150	SPEC	0.5758386679334715	0.0038368712014261994	0.014023120657112685	0.2530610208577166	1.0
PTBXL	14662	6658	5	150	SPEC	0.6992652383087771	0.0035030973184771493	0.012296350313321318	0.2140543392890119	1.0
PTBXL	14662	6658	6	150	SPEC	0.4857019566267926	0.004023347869084466	0.01530565747702689	0.232449030390375	1.0
PTBXL	14662	6658	7	150	SPEC	0.5590167593485525	0.0037343757109492043	0.01315670262363163	0.24367749889857107	1.0
PTBXL	14662	6658	8	150	SPEC	0.5435102816294157	0.0037769880769206255	0.012944923360969144	0.32165937959970964	1.0
PTBXL	14662	6658	1	150	SG0SPEC	0.6366562485506058	0.002351288582612324	0.01161770758539274	0.17543708608745648	1.0
PTBXL	14662	6658	2	150	SG0SPEC	0.3418140113308233	0.002270106682709769	0.011205982766015067	0.1609247401392131	1.0
PTBXL	14662	6658	3	150	SG0SPEC	0.26560986445401263	0.0024236677910784974	0.011351821540339384	0.1582488005536744	1.0
PTBXL	14662	6658	4	150	SG0SPEC	0.28252136342985656	0.002688009068029956	0.013212929920474677	0.16316146666198722	1.0
PTBXL	14662	6658	5	150	SG0SPEC	0.29411993597801556	0.0023724359787607157	0.011743730332174893	0.16779320801635858	1.0
PTBXL	14662	6658	6	150	SG0SPEC	0.26323649752187334	0.0029049754050097794	0.014807558178237673	0.16857045187026498	1.0
PTBXL	14662	6658	7	150	SG0SPEC	0.41415776734353527	0.002480962996791571	0.01237930393971441	0.1605195784546339	1.0
PTBXL	14662	6658	8	150	SG0SPEC	0.3919946033826377	0.0024400704823902275	0.012111805370772737	0.17765439886806136	1.0
PTBXL	2627	6589	1	40	FD	0.15736527676217985	0.004437894084721449	0.014453950915239247	0.05275465559862285	1.0
PTBXL	2627	6589	2	40	FD	0.15629337773276725	0.004435222925699593	0.014314028129485677	0.05271591118312381	1.0
PTBXL	2627	6589	3	40	FD	0.1654029708282873	0.0044105945039133315	0.013443625487772268	0.04092697278023684	1.0
PTBXL	2627	6589	4	40	FD	0.16013331444749299	0.003014866093012978	0.008765681305977664	0.03269894703606041	1.0
PTBXL	2627	6589	5	40	FD	0.15822498320044834	0.003371188727279102	0.010301298675038376	0.049297886336268276	1.0
PTBXL	2627	6589	6	40	FD	0.17098790478735093	0.003545937524522563	0.011490829205125397	0.04531196157109255	1.0
PTBXL	2627	6589	7	40	FD	0.17991307261884387	0.0033609267849511555	0.010813921049608228	0.039957012749119225	1.0
PTBXL	2627	6589	8	40	FD	0.1820661797398582	0.003454497867537956	0.010491899856825587	0.05398513409075123	1.0
PTBXL	2627	6589	9	40	FD	0.15961319699652984	0.004379296836632613	0.013637041048355556	0.04673020694027257	1.0
PTBXL	2627	6589	10	40	FD	0.17203209987921075	0.0033511154102045743	0.010021303620064925	0.039581449920117036	1.0
PTBXL	2627	6589	1	40	SG	0.14878897854559267	0.003621980658832761	0.014131060382386065	0.051756481466518366	1.0
PTBXL	2627	6589	2	40	SG	0.16889435132260755	0.00359352846648423	0.01397324841488219	0.05308496537007009	1.0
PTBXL	2627	6589	3	40	SG	0.1994649679537497	0.003601652682830739	0.013077163435763636	0.04200464824812593	1.0
PTBXL	2627	6589	4	40	SG	0.2127965038175623	0.0024741619795531702	0.008508127481365355	0.03368029608237973	1.0
PTBXL	2627	6589	5	40	SG	0.16447167475730137	0.002763054093186072	0.010021708214094094	0.04705543874114284	1.0
PTBXL	2627	6589	6	40	SG	0.1578477907184507	0.002907578007652553	0.011217901869101297	0.045159338015880714	1.0
PTBXL	2627	6589	7	40	SG	0.12889064517712906	0.002749973583348699	0.010547601454323922	0.04114062374599884	1.0
PTBXL	2627	6589	8	40	SG	0.1954867471030827	0.0028134358986353705	0.010207104931651896	0.052737090973931616	1.0
PTBXL	2627	6589	9	40	SG	0.18487511755679656	0.0035715849100320294	0.013295248293774672	0.047289893885635974	1.0
PTBXL	2627	6589	10	40	SG	0.18909042892615036	0.0027588603095143127	0.009746445600154488	0.03956501562145984	1.0
PTBXL	2627	6589	1	40	SPEC	0.1616544467156925	0.004617139489974479	0.01473727735624728	0.05565702032491546	1.0
PTBXL	2627	6589	2	40	SPEC	0.14398989176823218	0.004621428495482362	0.014608194181167492	0.05520203923406269	1.0
PTBXL	2627	6589	3	40	SPEC	0.1681241597225387	0.004589287325733261	0.013723157982335973	0.04264772362578098	1.0
PTBXL	2627	6589	4	40	SPEC	0.17632442060025846	0.0031345456046151625	0.008924258108648341	0.03399789085742514	1.0
PTBXL	2627	6589	5	40	SPEC	0.16284523698465536	0.0035061136502866587	0.010480455164198151	0.052427276600170616	1.0
PTBXL	2627	6589	6	40	SPEC	0.1745050185985712	0.0036872615558342877	0.01169593465057563	0.04760737530729001	1.0
PTBXL	2627	6589	7	40	SPEC	0.3936165680394697	0.003496848801738874	0.011010700830978836	0.04147216991616756	1.0
PTBXL	2627	6589	8	40	SPEC	0.1860054964635473	0.0035964577147673915	0.010692657309854523	0.05688544657423573	1.0
PTBXL	2627	6589	9	40	SPEC	0.16018662565202169	0.0045576181543506	0.013919723081039934	0.048954924043163234	1.0
PTBXL	2627	6589	10	40	SPEC	0.1778039313101432	0.0034828540950551687	0.010199687728322348	0.04148989848288449	1.0
PTBXL	2627	6589	1	40	SG0SPEC	0.15922923702990857	0.004435187725425706	0.01420863619238107	0.052003307010504304	1.0
PTBXL	2627	6589	2	40	SG0SPEC	0.21262077191245618	0.004425663908510853	0.01403693088497099	0.052518441350424425	1.0
PTBXL	2627	6589	3	40	SG0SPEC	0.16632376189693915	0.004408664748052651	0.01321198758999915	0.04090604468829208	1.0
PTBXL	2627	6589	4	40	SG0SPEC	0.15975062372816548	0.003016078775464829	0.008647740540131319	0.0328173673828462	1.0
PTBXL	2627	6589	5	40	SG0SPEC	0.2258377867463763	0.003368613092749464	0.01015366687048898	0.04845662559266525	1.0
PTBXL	2627	6589	6	40	SG0SPEC	0.17291561190090973	0.0035446432934462704	0.011330735263095745	0.044967610001249964	1.0
PTBXL	2627	6589	7	40	SG0SPEC	0.13854002195904228	0.003360290693440695	0.010650669137556662	0.04002221568940962	1.0
PTBXL	2627	6589	8	40	SG0SPEC	0.1850937739221984	0.003451274496438384	0.010313809913362398	0.053510967156657055	1.0
PTBXL	2627	6589	9	40	SG0SPEC	0.16992409671413986	0.004375228780507959	0.013390324013831941	0.04655875216791975	1.0
PTBXL	2627	6589	10	40	SG0SPEC	0.18343031993126693	0.0033514556975629485	0.009897813794190323	0.03924019593536984	1.0
PTBXL	2627	6589	1	100	FD	0.2624915383500274	0.005486392318551672	0.016626310163591805	0.12392699967457929	1.0
PTBXL	2627	6589	2	100	FD	0.25577076037863344	0.0052760953731888	0.01646273769150914	0.09719410687179118	1.0
PTBXL	2627	6589	3	100	FD	0.6914903060215416	0.005216575744627363	0.015264749240777286	0.10960373152110767	1.0
PTBXL	2627	6589	4	100	FD	0.9542100020556804	0.0035752113531576737	0.009817662576783102	0.10575614631325495	1.0
PTBXL	2627	6589	5	100	FD	0.27867710862044126	0.004251268088576864	0.011996170835773314	0.13354219476663762	1.0
PTBXL	2627	6589	6	100	FD	0.4746779557369559	0.004261745465999291	0.01271996939924118	0.11922322454557172	1.0
PTBXL	2627	6589	7	100	FD	0.2980309711706595	0.0042071815408334335	0.012170425482668274	0.12739031442424054	1.0
PTBXL	2627	6589	8	100	FD	0.27429974682729324	0.004270764661361508	0.011813027068568984	0.1369911480812717	1.0
PTBXL	2627	6589	9	100	FD	0.24878687478109654	0.0051881925860726265	0.015512227719190416	0.10468180690484749	1.0
PTBXL	2627	6589	10	100	FD	0.24269925680395238	0.004112062454797084	0.011089513535081965	0.13790719177897195	1.0
PTBXL	2627	6589	1	100	SG	0.1881315422560295	0.003922715546639744	0.01595243515823366	0.09865268689696707	1.0
PTBXL	2627	6589	2	100	SG	0.19148291180030344	0.0038942085141254815	0.01591754377634182	0.082657321228578	1.0
PTBXL	2627	6589	3	100	SG	0.1924793378676561	0.003866211363601092	0.014554001816918306	0.07267676046772431	1.0
PTBXL	2627	6589	4	100	SG	0.19933539506147557	0.0026269572618756393	0.009333132630438851	0.06082629411485861	1.0
PTBXL	2627	6589	5	100	SG	0.21018589271218896	0.0030269917481145258	0.011342742606989682	0.10009255982128065	1.0
PTBXL	2627	6589	6	100	SG	0.2281978402801925	0.0031108162379682035	0.012264055261846063	0.08459146620498402	1.0
PTBXL	2627	6589	7	100	SG	0.20396235878362026	0.002968443420627945	0.011621952903766237	0.07980620289123883	1.0
PTBXL	2627	6589	8	100	SG	0.20182775313629475	0.003058461938911816	0.011360455527382744	0.1015706786075815	1.0
PTBXL	2627	6589	9	100	SG	0.18739935549867226	0.0038357355065220602	0.01483260516785951	0.07947281238622006	1.0
PTBXL	2627	6589	10	100	SG	0.2140051224667319	0.0029646821035579896	0.010532118408440455	0.08429350522682381	1.0
PTBXL	2627	6589	1	100	SPEC	0.2793970637413854	0.006097662946659889	0.01716301564577453	0.15857928494446855	1.0
PTBXL	2627	6589	2	100	SPEC	0.3268516524610085	0.005715675138382669	0.01691750169385085	0.11507238762741336	1.0
PTBXL	2627	6589	3	100	SPEC	0.2643086224558987	0.005713011470733308	0.01573927194931241	0.1465376327820849	1.0
PTBXL	2627	6589	4	100	SPEC	0.37141717104228256	0.003909557944773923	0.010091933265846738	0.1395467744534133	1.0
PTBXL	2627	6589	5	100	SPEC	0.35036647317970593	0.0047076506992026635	0.012416024501383656	0.17163796129283762	1.0
PTBXL	2627	6589	6	100	SPEC	0.3014134219240219	0.004711535621311182	0.013059643348691044	0.159119293061949	1.0
PTBXL	2627	6589	7	100	SPEC	0.4679011396291201	0.004717661338835888	0.012531522207381886	0.17298537337427686	1.0
PTBXL	2627	6589	8	100	SPEC	0.42697763287994833	0.004739555468527046	0.01216801839369454	0.17386560929988926	1.0
PTBXL	2627	6589	9	100	SPEC	0.8302718157496515	0.005659777653982779	0.016003572672521865	0.14054466402141902	1.0
PTBXL	2627	6589	10	100	SPEC	0.2728044158101286	0.004523663127277787	0.01142581986491477	0.1848332436301848	1.0
PTBXL	2627	6589	1	100	SG0SPEC	0.2263454475546766	0.004970607786109417	0.015831011705712477	0.09448173377381092	1.0
PTBXL	2627	6589	2	100	SG0SPEC	0.20060470905787206	0.004962900054164917	0.01586471938323484	0.07833136425256176	1.0
PTBXL	2627	6589	3	100	SG0SPEC	0.1882398095908789	0.004869081598948516	0.01456246912670267	0.0712384302477386	1.0
PTBXL	2627	6589	4	100	SG0SPEC	0.22280731903772152	0.003285508194891055	0.009413595536101915	0.05668005996646575	1.0
PTBXL	2627	6589	5	100	SG0SPEC	0.26453972370142265	0.003845352805238604	0.01131168333439721	0.10392370858796367	1.0
PTBXL	2627	6589	6	100	SG0SPEC	0.39455189467745416	0.0038801284700637475	0.012303304330935539	0.08679124592522248	1.0
PTBXL	2627	6589	7	100	SG0SPEC	0.2366118464023699	0.003791662380369741	0.011702479282116502	0.08175399496037646	1.0
PTBXL	2627	6589	8	100	SG0SPEC	0.21521527501789497	0.00388907441826078	0.011409109577802107	0.10128808130553786	1.0
PTBXL	2627	6589	9	100	SG0SPEC	0.20256100525409831	0.004874741140101951	0.014823532167516822	0.06803535671838543	1.0
PTBXL	2627	6589	10	100	SG0SPEC	0.32558173562031784	0.003702605561864999	0.010621711938986287	0.08055164861066921	1.0
PTBXL	2627	6589	1	150	FD	0.2463579050111776	0.0056716893285300865	0.01665742051944375	0.14663441197902527	1.0
PTBXL	2627	6589	2	150	FD	0.22658095810296836	0.00546855672845219	0.016484352735643797	0.09972116745438984	1.0
PTBXL	2627	6589	3	150	FD	0.19155716051021465	0.005425514616560764	0.015477154573785755	0.11360716877576942	1.0
PTBXL	2627	6589	4	150	FD	0.28998511547851397	0.003755229799999934	0.00987691993889879	0.12106226945248606	1.0
PTBXL	2627	6589	5	150	FD	0.3455830875455426	0.004484823831402711	0.012107759304402494	0.15527630627594885	1.0
PTBXL	2627	6589	6	150	FD	0.307558966986194	0.004611927950949153	0.012902108173157165	0.14842909579009098	1.0
PTBXL	2627	6589	7	150	FD	0.259642424760445	0.004464218863083421	0.01227812202262599	0.15149214155814245	1.0
PTBXL	2627	6589	8	150	FD	0.272050496616569	0.004507570706829855	0.011945242244704217	0.15000781125809537	1.0
PTBXL	2627	6589	9	150	FD	0.39967006688987156	0.005301021872080797	0.01574216586470718	0.12626759501181994	1.0
PTBXL	2627	6589	10	150	FD	0.268310758847455	0.004238062260792649	0.011199668604548947	0.1537143720177261	1.0
PTBXL	2627	6589	1	150	SG	0.1933425027891678	0.003923711651162735	0.015988212050265366	0.10013456046538469	1.0
PTBXL	2627	6589	2	150	SG	0.17745382635206577	0.0038969696484400015	0.015933589099015717	0.08241514732618753	1.0
PTBXL	2627	6589	3	150	SG	0.22329777979682416	0.0038696078550643394	0.014563886374248412	0.07287511197697472	1.0
PTBXL	2627	6589	4	150	SG	0.20139390927542658	0.0026274450591000044	0.009360591069906245	0.06097135014101398	1.0
PTBXL	2627	6589	5	150	SG	0.28254044387124105	0.0030267899291056602	0.011386159153159919	0.10048803738431263	1.0
PTBXL	2627	6589	6	150	SG	0.211734805506325	0.003108757851598076	0.012305054215507332	0.08582622557566921	1.0
PTBXL	2627	6589	7	150	SG	0.20753734969467683	0.0029650540303106346	0.01164495838740817	0.08016919011749961	1.0
PTBXL	2627	6589	8	150	SG	0.1889633302523785	0.003058165181723749	0.011383292068119524	0.10295283722707624	1.0
PTBXL	2627	6589	9	150	SG	0.16341561434370452	0.003840077705910013	0.014831499406361557	0.07973177738970001	1.0
PTBXL	2627	6589	10	150	SG	0.2113127579437056	0.0029658336448645556	0.010548073371635198	0.08505084558595448	1.0
PTBXL	2627	6589	1	150	SPEC	0.5854254989250324	0.006702048253133537	0.01734361854721211	0.2508699209186691	1.0
PTBXL	2627	6589	2	150	SPEC	0.547252442291067	0.00640606629963627	0.017095015180355586	0.14691011058669887	1.0
PTBXL	2627	6589	3	150	SPEC	0.3926242407354174	0.006349988040602062	0.016225844402944552	0.17085201158290844	1.0
PTBXL	2627	6589	4	150	SPEC	0.5603825412634574	0.004556867074345445	0.010400171561847124	0.1995858256837046	1.0
PTBXL	2627	6589	5	150	SPEC	0.7533497191130436	0.005587311294120693	0.012826112838559792	0.2596958342731658	1.0
PTBXL	2627	6589	6	150	SPEC	0.4176327020398325	0.005845511538746364	0.013698628528872322	0.30458913254776954	1.0
PTBXL	2627	6589	7	150	SPEC	0.6005873560362118	0.005527072140490241	0.012873405762008527	0.2610172915448246	1.0
PTBXL	2627	6589	8	150	SPEC	0.5548112357923575	0.0055315840244010515	0.012624114676053321	0.2599806968465539	1.0
PTBXL	2627	6589	9	150	SPEC	0.7234901968138779	0.006299763550599717	0.016503435954094602	0.19738710364372308	1.0
PTBXL	2627	6589	10	150	SPEC	0.47376401796550127	0.005003326903591408	0.011770917457958139	0.23428483651271012	1.0
PTBXL	2627	6589	1	150	SG0SPEC	0.25541742007547286	0.00500120274727483	0.01588682017109342	0.0984787874338389	1.0
PTBXL	2627	6589	2	150	SG0SPEC	0.359917314445105	0.004997070157388638	0.015896808585348116	0.07915975679697752	1.0
PTBXL	2627	6589	3	150	SG0SPEC	0.3112686612287006	0.004920779526946084	0.01456812042038672	0.0749617936257415	1.0
PTBXL	2627	6589	4	150	SG0SPEC	0.43323664684772095	0.0033039483790746663	0.009456016645192682	0.06184445955441052	1.0
PTBXL	2627	6589	5	150	SG0SPEC	0.33463319064472713	0.003859153400590375	0.011346625232115007	0.11341637684934465	1.0
PTBXL	2627	6589	6	150	SG0SPEC	0.4469499204277985	0.003916695560705259	0.012370011084139577	0.10322827845431926	1.0
PTBXL	2627	6589	7	150	SG0SPEC	0.2565071424904468	0.0037922182727114636	0.011767913163592153	0.09023564405993721	1.0
PTBXL	2627	6589	8	150	SG0SPEC	0.24734578805313512	0.0039194165633053245	0.011449386915193389	0.10446512043629676	1.0
PTBXL	2627	6589	9	150	SG0SPEC	0.4436726913133879	0.004935646604232937	0.014823394822135929	0.07289267789945185	1.0
PTBXL	2627	6589	10	150	SG0SPEC	0.2896642496466555	0.003716455867769109	0.010654311481960494	0.0792327893189888	1.0
PTBXL	17719	2349	1	40	FD	0.10914233392101419	0.0029913668860722855	0.020792909449021117	0.03230309120144633	1.0
PTBXL	17719	2349	2	40	FD	0.1121570362448025	0.0011826508239384534	0.010500378437699511	0.043776485250003154	1.0
PTBXL	17719	2349	3	40	FD	0.15353210207367693	0.001138317335110011	0.010843333281065213	0.048170579316686266	1.0
PTBXL	17719	2349	4	40	FD	0.16224490496526237	0.0011099470640346428	0.009309507401895286	0.05653302178462555	1.0
PTBXL	17719	2349	5	40	FD	0.10917820103574374	0.0030131546716117524	0.020941507096636107	0.023095875678445624	1.0
PTBXL	17719	2349	6	40	FD	0.1283450104336258	0.0012515087189827214	0.011533085920740392	0.038184804597688	1.0
PTBXL	17719	2349	7	40	FD	0.13475705228174542	0.0013370696205790048	0.012020146561260065	0.05054589002436869	1.0
PTBXL	17719	2349	8	40	FD	0.16371290175956854	0.001185310148115562	0.011005724984201314	0.03818919689386129	1.0
PTBXL	17719	2349	9	40	FD	0.10302826853510508	0.003088410395378408	0.021335619694346785	0.024490203821032588	1.0
PTBXL	17719	2349	1	40	SG	0.1257150154976692	0.002817510244335969	0.020768263638705712	0.029519078238400588	1.0
PTBXL	17719	2349	2	40	SG	0.11938097814997063	0.001032431966417135	0.010480856415354619	0.039643495497799504	1.0
PTBXL	17719	2349	3	40	SG	0.16810164901691893	0.0010022779257485832	0.010831224237693901	0.043870390357841134	1.0
PTBXL	17719	2349	4	40	SG	0.14137198678958662	0.0009540455989694221	0.009287121986742782	0.05281801285580406	1.0
PTBXL	17719	2349	5	40	SG	0.1033977822293587	0.0028387154250875996	0.02090263736436513	0.020404070217173075	1.0
PTBXL	17719	2349	6	40	SG	0.10847693563757577	0.0011092618030179085	0.011519847435064706	0.034597759606975836	1.0
PTBXL	17719	2349	7	40	SG	0.14493368008579358	0.0011583705012211825	0.011999147298152492	0.04622360177045516	1.0
PTBXL	17719	2349	8	40	SG	0.13672617739510973	0.0010409213948815305	0.010990419331806067	0.03705688518045636	1.0
PTBXL	17719	2349	9	40	SG	0.0986381049900941	0.002904103666459717	0.021296301574319384	0.0219380828653978	1.0
PTBXL	17719	2349	1	40	SPEC	0.11592514308215862	0.0030285345948451994	0.02083724996562378	0.03395305655651283	1.0
PTBXL	17719	2349	2	40	SPEC	0.11702798261762547	0.0012171320741091566	0.010520125155584086	0.046563583124084894	1.0
PTBXL	17719	2349	3	40	SPEC	0.1646531809100902	0.0011695829267242919	0.010861933108997232	0.05116319156808183	1.0
PTBXL	17719	2349	4	40	SPEC	0.17640486994164115	0.0011457332069230938	0.00932912736247818	0.05983409287748696	1.0
PTBXL	17719	2349	5	40	SPEC	0.1172194068160899	0.0030501699507722076	0.020987229586309605	0.024686012018165476	1.0
PTBXL	17719	2349	6	40	SPEC	0.1334426616084103	0.0012850122910696973	0.01155182370358595	0.040725804290298	1.0
PTBXL	17719	2349	7	40	SPEC	0.14005539122975458	0.0013776518986698346	0.012044239476257806	0.05345218117220854	1.0
PTBXL	17719	2349	8	40	SPEC	0.16014161048071396	0.0012181527871129331	0.01102558077602362	0.039746341795291795	1.0
PTBXL	17719	2349	9	40	SPEC	0.11020194004230861	0.00312714522121974	0.021383510933957867	0.026003485898445793	1.0
PTBXL	17719	2349	1	40	SG0SPEC	0.1113083333804131	0.0030181389336450372	0.020797769639534804	0.03238769757783969	1.0
PTBXL	17719	2349	2	40	SG0SPEC	0.12074729707678719	0.0011757845739808522	0.010491514853162708	0.04419296088996454	1.0
PTBXL	17719	2349	3	40	SG0SPEC	0.1477786805356954	0.0011338652816379221	0.010835997547330029	0.04867914659898022	1.0
PTBXL	17719	2349	4	40	SG0SPEC	0.1543705753417845	0.0010994055384688471	0.009302160374136682	0.057582855636955164	1.0
PTBXL	17719	2349	5	40	SG0SPEC	0.11319664611874648	0.003038288492336212	0.020942674043052206	0.022906782693610146	1.0
PTBXL	17719	2349	6	40	SG0SPEC	0.12885238705315574	0.0012451080482636984	0.011529868958772078	0.03843354675234537	1.0
PTBXL	17719	2349	7	40	SG0SPEC	0.13440698956754824	0.0013284747004417275	0.012010835615421935	0.05166460727985365	1.0
PTBXL	17719	2349	8	40	SG0SPEC	0.17032042257334046	0.0011814781488612234	0.010999142744930359	0.039193986247294525	1.0
PTBXL	17719	2349	9	40	SG0SPEC	0.10394478776301806	0.0031136267204277296	0.021337904685346246	0.02434918460639964	1.0
PTBXL	17719	2349	1	100	FD	0.3192733625056844	0.0034841156170875077	0.02094088087955342	0.0680378581018154	1.0
PTBXL	17719	2349	2	100	FD	0.26464557744132006	0.0017999497435050534	0.010808427259326483	0.11550143617438145	1.0
PTBXL	17719	2349	3	100	FD	0.26493017806048974	0.001763764170869175	0.011082294178466828	0.10237631504609984	1.0
PTBXL	17719	2349	4	100	FD	0.2594389035658791	0.001793929765707361	0.009641924359233412	0.09256242074762623	1.0
PTBXL	17719	2349	5	100	FD	0.2615203941564294	0.003581679287826443	0.021150467387755178	0.05878223030582041	1.0
PTBXL	17719	2349	6	100	FD	0.44377322605695285	0.001979094408955217	0.01177030157034357	0.12692325047396058	1.0
PTBXL	17719	2349	7	100	FD	0.35160499563111464	0.0020405129138533146	0.012325952242571754	0.09082944146393117	1.0
PTBXL	17719	2349	8	100	FD	0.30540437874993487	0.0017610951220036588	0.011227260257139838	0.0933175125699676	1.0
PTBXL	17719	2349	9	100	FD	0.23822581313225147	0.003623548059910138	0.02147948104132144	0.06670066755125575	1.0
PTBXL	17719	2349	1	100	SG	0.15262764521320035	0.0027997169157244818	0.020806596813527575	0.03879597733058108	1.0
PTBXL	17719	2349	2	100	SG	0.24310937226249466	0.001175026634708783	0.0106115688289946	0.06750876201702351	1.0
PTBXL	17719	2349	3	100	SG	0.1983382381074801	0.0011356459073428207	0.010935592140608522	0.06972552909586613	1.0
PTBXL	17719	2349	4	100	SG	0.2448777082856395	0.0011354201772087852	0.009426883270459412	0.0853731480892206	1.0
PTBXL	17719	2349	5	100	SG	0.15635312209632743	0.0028078038206406893	0.021009153698239504	0.032076372971813885	1.0
PTBXL	17719	2349	6	100	SG	0.18422662993839958	0.0012479509905229927	0.011587744620503724	0.045748950982519236	1.0
PTBXL	17719	2349	7	100	SG	0.22396106896258064	0.0013262194325822862	0.012129647645442833	0.06800906945599378	1.0
PTBXL	17719	2349	8	100	SG	0.19150861200672256	0.0011662365634525164	0.011068815983180517	0.05576241030529946	1.0
PTBXL	17719	2349	9	100	SG	0.23450511300108579	0.002899466863911278	0.021363647261213176	0.030679797482841227	1.0
PTBXL	17719	2349	1	100	SPEC	0.4945052744660641	0.003929127691765503	0.02106276217280778	0.10888476071339435	1.0
PTBXL	17719	2349	2	100	SPEC	0.3785837910991912	0.0021361092180912145	0.01093410958009244	0.1574934766748899	1.0
PTBXL	17719	2349	3	100	SPEC	0.44883174810246823	0.0020536019872772903	0.011182485051608215	0.14083467346978235	1.0
PTBXL	17719	2349	4	100	SPEC	0.3480349728377899	0.002062465676491098	0.009751450177864694	0.11520165671111725	1.0
PTBXL	17719	2349	5	100	SPEC	0.29371897056821467	0.004027972487053873	0.021270246212066083	0.09547940498825684	1.0
PTBXL	17719	2349	6	100	SPEC	0.46689034359613196	0.0024400134176536426	0.01192678096206684	0.20080242027308945	1.0
PTBXL	17719	2349	7	100	SPEC	0.4283602796067968	0.0024058191327963026	0.012466912223343595	0.12141458377946207	1.0
PTBXL	17719	2349	8	100	SPEC	0.4289452128383481	0.0020735650910805622	0.011335100581145703	0.12134883077895883	1.0
PTBXL	17719	2349	9	100	SPEC	0.3163310797666995	0.004020558378612836	0.021588473263574465	0.11760703461685294	1.0
PTBXL	17719	2349	1	100	SG0SPEC	0.19994340141982517	0.0031230776437375595	0.02083109913844574	0.0470011950429291	1.0
PTBXL	17719	2349	2	100	SG0SPEC	0.29691599667995794	0.0014949176737620116	0.010617750294346367	0.06969141309952802	1.0
PTBXL	17719	2349	3	100	SG0SPEC	0.21395561281717018	0.0014390723117004057	0.010932152885231876	0.07031124006192314	1.0
PTBXL	17719	2349	4	100	SG0SPEC	0.23972168157817295	0.001508181586618429	0.009441926533726322	0.08511100582047695	1.0
PTBXL	17719	2349	5	100	SG0SPEC	0.1859024842803678	0.003140896899760535	0.021037649467086604	0.03982906731340815	1.0
PTBXL	17719	2349	6	100	SG0SPEC	0.3142225113266896	0.001552425353701709	0.011620118640305602	0.06947411995899877	1.0
PTBXL	17719	2349	7	100	SG0SPEC	0.26434072392137	0.0016866811808270415	0.012144627841509287	0.06659108242383244	1.0
PTBXL	17719	2349	8	100	SG0SPEC	0.1936653127333389	0.0014508153379477293	0.011072387685322834	0.0498816607384598	1.0
PTBXL	17719	2349	9	100	SG0SPEC	0.2140219855306025	0.003240859225960456	0.021408955163170693	0.03944026028873008	1.0
PTBXL	17719	2349	1	150	FD	0.2302753990400524	0.003908767524157887	0.02100324640740517	0.09499684507539309	1.0
PTBXL	17719	2349	2	150	FD	0.3476533449488043	0.0019749568089124743	0.010887120490487219	0.12386214930305683	1.0
PTBXL	17719	2349	3	150	FD	0.289734938938586	0.001914595962571607	0.01107900871783494	0.12177685697609862	1.0
PTBXL	17719	2349	4	150	FD	0.3310669491161695	0.00194690522727242	0.009717530255721812	0.10622960809195715	1.0
PTBXL	17719	2349	5	150	FD	0.28029118518966833	0.003867609053253651	0.021223148721955992	0.0850185334403494	1.0
PTBXL	17719	2349	6	150	FD	0.3357088521332986	0.0023793171941721616	0.01195614589905863	0.1846035244811042	1.0
PTBXL	17719	2349	7	150	FD	0.34160796950495004	0.002246869904305708	0.012378851455783697	0.09667969780854672	1.0
PTBXL	17719	2349	8	150	FD	0.3757668165723376	0.001929151376016985	0.011275257651019109	0.09101101208021371	1.0
PTBXL	17719	2349	9	150	FD	0.3258050110677125	0.0038930102618936384	0.021531879385853478	0.09538689965395268	1.0
PTBXL	17719	2349	1	150	SG	0.16236345491894505	0.0028013747833482744	0.02081007668992881	0.039305449880650906	1.0
PTBXL	17719	2349	2	150	SG	0.3022470026133652	0.0011782391058191976	0.010613361976206648	0.06907547291849943	1.0
PTBXL	17719	2349	3	150	SG	0.21594356574162288	0.0011357324429779269	0.0109448674703952	0.07026071137694188	1.0
PTBXL	17719	2349	4	150	SG	0.2505252837931617	0.0011381241277722315	0.009432139914746191	0.08505487088786798	1.0
PTBXL	17719	2349	5	150	SG	0.1704808823156077	0.0028092333046725883	0.02100969910871414	0.03190598191650054	1.0
PTBXL	17719	2349	6	150	SG	0.20385969886532282	0.0012482285979185492	0.011592605601435426	0.04713919157158466	1.0
PTBXL	17719	2349	7	150	SG	0.21569468381101536	0.001328625682195475	0.012137633945482005	0.06875051073878566	1.0
PTBXL	17719	2349	8	150	SG	0.19628304112787612	0.001166826787521915	0.011075764634781788	0.0576053743422987	1.0
PTBXL	17719	2349	9	150	SG	0.22365753906389393	0.002903252085307461	0.021365864571804567	0.030876148069168118	1.0
PTBXL	17719	2349	1	150	SPEC	0.38246901342080003	0.0051661279818164645	0.0212929808773652	0.16343387030683543	1.0
PTBXL	17719	2349	2	150	SPEC	0.6094449769953262	0.0026873934669386637	0.011157897840803448	0.20740650621409082	1.0
PTBXL	17719	2349	3	150	SPEC	0.6988305175406664	0.0026459583743677546	0.011280523625545217	0.23795683074617588	1.0
PTBXL	17719	2349	4	150	SPEC	0.6216594344022646	0.0026850935360149377	0.010024723773866446	0.21856204754286346	1.0
PTBXL	17719	2349	5	150	SPEC	0.5418941480642042	0.004894191648210525	0.02151567032394676	0.16529846697519956	1.0
PTBXL	17719	2349	6	150	SPEC	0.7084574448775932	0.0037898793491398736	0.012450580714418846	0.318634483052774	1.0
PTBXL	17719	2349	7	150	SPEC	0.7396250198004567	0.0031144337216781914	0.01274555252442239	0.17262572111854121	1.0
PTBXL	17719	2349	8	150	SPEC	0.7409491143347109	0.0026729782857692836	0.011530080111578283	0.20658436218607928	1.0
PTBXL	17719	2349	9	150	SPEC	0.4039557251899237	0.0048150487450378705	0.021779388553874398	0.18407496870173853	1.0
PTBXL	17719	2349	1	150	SG0SPEC	0.33620403202403937	0.003242657584237091	0.020842175173629927	0.06262847734524843	1.0
PTBXL	17719	2349	2	150	SG0SPEC	0.3109539898171153	0.0015666875897594765	0.010622103805512649	0.10182128424605415	1.0
PTBXL	17719	2349	3	150	SG0SPEC	0.34077041718396117	0.0014650799312207019	0.010942418265640522	0.08663887158187607	1.0
PTBXL	17719	2349	4	150	SG0SPEC	0.2887853290986772	0.0015540599673473665	0.009444609472317077	0.09134032564987318	1.0
PTBXL	17719	2349	5	150	SG0SPEC	0.2993857464224747	0.0032508874688171934	0.021037215009752946	0.05430101034126392	1.0
PTBXL	17719	2349	6	150	SG0SPEC	0.3795533033809015	0.0016267377424361734	0.011639481694850556	0.09948936265151186	1.0
PTBXL	17719	2349	7	150	SG0SPEC	0.2816619739271097	0.0017479609355450989	0.012153601123193131	0.08012337243955346	1.0
PTBXL	17719	2349	8	150	SG0SPEC	0.22547644980639875	0.0014832555720016608	0.011073282416543193	0.06179931037600166	1.0
PTBXL	17719	2349	9	150	SG0SPEC	0.291537808094947	0.0033330827915196465	0.021410793865124456	0.05044751199626852	1.0
PTBXL	2144	2628	1	40	FD	0.16252435618591715	0.003968538573235489	0.011650220253069096	0.028374054402363683	1.0
PTBXL	2144	2628	2	40	FD	0.164225155128865	0.004039871377276383	0.01256038000631019	0.03182274695348327	1.0
PTBXL	2144	2628	3	40	FD	0.4320631219771736	0.003024101297943504	0.0097996184000702	0.03738405727596654	1.0
PTBXL	2144	2628	4	40	FD	0.18548203669029983	0.003507566062613637	0.0116855432501918	0.04224383909085736	1.0
PTBXL	2144	2628	5	40	FD	0.15823852615294362	0.0038218889525854964	0.012723199273962992	0.04113584539929517	1.0
PTBXL	2144	2628	6	40	FD	0.18555472710622087	0.0036409669896959908	0.011089115960715375	0.028290172619340033	1.0
PTBXL	2144	2628	7	40	FD	0.15633081757945017	0.0034573114960368113	0.010325785023160842	0.02551537769729835	1.0
PTBXL	2144	2628	8	40	FD	0.17085941283466627	0.003157411420925468	0.010222052245363327	0.035194618498459035	1.0
PTBXL	2144	2628	1	40	SG	0.17977317048417937	0.003286366169242146	0.011363260659289453	0.03831658261070283	1.0
PTBXL	2144	2628	2	40	SG	0.17601038388882173	0.003360527075756736	0.01229974107393276	0.04222146660678185	1.0
PTBXL	2144	2628	3	40	SG	0.15935347173056072	0.0025185058512357263	0.009616810812555106	0.04847819114049341	1.0
PTBXL	2144	2628	4	40	SG	0.18372585481425086	0.002921987344317781	0.011483922759605674	0.053294790772531304	1.0
PTBXL	2144	2628	5	40	SG	0.1602531854517632	0.0031919469940307737	0.012501772776764206	0.05241068004071853	1.0
PTBXL	2144	2628	6	40	SG	0.1404960043081768	0.0030407403530251995	0.010842460766046712	0.038932625372458694	1.0
PTBXL	2144	2628	7	40	SG	0.16584984167408096	0.002876379420229647	0.010077309724200494	0.035746773208477314	1.0
PTBXL	2144	2628	8	40	SG	0.1685833628430854	0.0026304459264563816	0.010024810171531279	0.04596470059142913	1.0
PTBXL	2144	2628	1	40	SPEC	0.17244103935002955	0.004120072394878033	0.011814101478406305	0.02705976129176561	1.0
PTBXL	2144	2628	2	40	SPEC	0.1669528450045768	0.004190724243653473	0.012723496884390824	0.030453520390130197	1.0
PTBXL	2144	2628	3	40	SPEC	0.15957636262230762	0.003136312644121112	0.009922504084962197	0.035814081910277414	1.0
PTBXL	2144	2628	4	40	SPEC	0.20308167624448684	0.003636796616583349	0.011829148575480519	0.04086144389905374	1.0
PTBXL	2144	2628	5	40	SPEC	0.16385774384454865	0.003960671674303208	0.012882138236368091	0.03961978222359277	1.0
PTBXL	2144	2628	6	40	SPEC	0.16510017051696652	0.003774776826654581	0.01124500963415524	0.02652024448039026	1.0
PTBXL	2144	2628	7	40	SPEC	0.14809038781725287	0.003586934533061871	0.010471070570998931	0.023872608831760685	1.0
PTBXL	2144	2628	8	40	SPEC	0.1762176874000201	0.003275321478302892	0.010353193275634885	0.03378644670445388	1.0
PTBXL	2144	2628	1	40	SG0SPEC	0.16622883335241645	0.003973603014413347	0.01161499334365272	0.030492360692633284	1.0
PTBXL	2144	2628	2	40	SG0SPEC	0.16951809163778808	0.00404751756502099	0.012535832174518488	0.03400445504286466	1.0
PTBXL	2144	2628	3	40	SG0SPEC	0.158273918859788	0.00303064570550167	0.009772899594655668	0.03981564800014933	1.0
PTBXL	2144	2628	4	40	SG0SPEC	0.17187795919505708	0.003517124779129339	0.011651461459151127	0.04469542017931713	1.0
PTBXL	2144	2628	5	40	SG0SPEC	0.1603405318481063	0.003832731058683012	0.012689793298511788	0.04368058846047284	1.0
PTBXL	2144	2628	6	40	SG0SPEC	0.16038288314188928	0.003653101058288027	0.011044181424570676	0.030643228656153317	1.0
PTBXL	2144	2628	7	40	SG0SPEC	0.1757894380641687	0.003466943568047551	0.010286901278192612	0.027720831947866478	1.0
PTBXL	2144	2628	8	40	SG0SPEC	0.17492454374884706	0.003164065640822797	0.01019701666929624	0.03753567677148156	1.0
PTBXL	2144	2628	1	100	FD	0.36451580574101267	0.004747168850191341	0.013002354750199584	0.08393195597658464	1.0
PTBXL	2144	2628	2	100	FD	0.26206784727573584	0.004610358531147387	0.013700375672638702	0.058651581364688773	1.0
PTBXL	2144	2628	3	100	FD	0.3930339383689429	0.003484927214016037	0.01081271596262452	0.050785875230403156	1.0
PTBXL	2144	2628	4	100	FD	0.26443009390037553	0.004004062400030923	0.012859543585538348	0.04778953277377013	1.0
PTBXL	2144	2628	5	100	FD	0.3208114076681456	0.004479023977810734	0.014148412899689256	0.05490257548980707	1.0
PTBXL	2144	2628	6	100	FD	0.25011026727755103	0.004254669152329093	0.012340098515023693	0.04899205746095271	1.0
PTBXL	2144	2628	7	100	FD	0.22151577680921042	0.004021120026669678	0.011577340518137294	0.05751949939397203	1.0
PTBXL	2144	2628	8	100	FD	0.31470164422789676	0.0037235881424049393	0.011364200772555772	0.052000144507838374	1.0
PTBXL	2144	2628	1	100	SG	0.4347338029862515	0.00345314721721867	0.011907767225046717	0.02569523321547559	1.0
PTBXL	2144	2628	2	100	SG	0.21739841618787398	0.0035118613365384362	0.0127874230408664	0.02168916038909449	1.0
PTBXL	2144	2628	3	100	SG	0.2701825716571624	0.002646568301510895	0.010127089650488311	0.03457948938562878	1.0
PTBXL	2144	2628	4	100	SG	0.21461015818848012	0.0030409059485016314	0.012060031872246251	0.03217304973271145	1.0
PTBXL	2144	2628	5	100	SG	0.1820862040528255	0.0033472063324476624	0.013203416670874137	0.03559981511576765	1.0
PTBXL	2144	2628	6	100	SG	0.24436590404316985	0.0031925366510553088	0.011451853041452801	0.02493824683157446	1.0
PTBXL	2144	2628	7	100	SG	1.4661636563440947	0.0030205724801965336	0.010695055227000268	0.026339938019726512	1.0
PTBXL	2144	2628	8	100	SG	0.3415366521263621	0.002775746733456475	0.010585734248996219	0.031668838383131316	1.0
PTBXL	2144	2628	1	100	SPEC	0.32041556388708725	0.0053495246129843695	0.01350202166080204	0.13725454165053172	1.0
PTBXL	2144	2628	2	100	SPEC	0.4639429698769785	0.005095840984951082	0.014115894495612666	0.09928059318294044	1.0
PTBXL	2144	2628	3	100	SPEC	0.4750861370237597	0.003832075003707921	0.011140699062341164	0.07619156266758677	1.0
PTBXL	2144	2628	4	100	SPEC	0.4245990355260956	0.004397195866675531	0.01325421579938777	0.07628249926724932	1.0
PTBXL	2144	2628	5	100	SPEC	0.3500476133154165	0.0049479773466751635	0.014595943074743295	0.08440953681062394	1.0
PTBXL	2144	2628	6	100	SPEC	0.8008543780137006	0.004730717753604517	0.01276874456734292	0.07407547779232274	1.0
PTBXL	2144	2628	7	100	SPEC	0.41609940826786584	0.004419765871251523	0.011975109284994729	0.0861538293052207	1.0
PTBXL	2144	2628	8	100	SPEC	0.3714528388298044	0.004099094775331354	0.011732843582102814	0.07696729947150609	1.0
PTBXL	2144	2628	1	100	SG0SPEC	0.25363229130005677	0.004425282371855397	0.012334547142615348	0.04078723859220818	1.0
PTBXL	2144	2628	2	100	SG0SPEC	0.3101894016866119	0.004421382798819942	0.01314505724297329	0.028433866051997388	1.0
PTBXL	2144	2628	3	100	SG0SPEC	0.2789244254795477	0.003364642690420398	0.0103269294161672	0.03200105317151849	1.0
PTBXL	2144	2628	4	100	SG0SPEC	0.2578388906768794	0.0038712481024160417	0.012280312017525588	0.033601637705565374	1.0
PTBXL	2144	2628	5	100	SG0SPEC	0.23697284670341334	0.004253912768874185	0.013411918276579607	0.03282829324826745	1.0
PTBXL	2144	2628	6	100	SG0SPEC	0.2098126709657177	0.004078367730508654	0.011739349813643718	0.02700358233813762	1.0
PTBXL	2144	2628	7	100	SG0SPEC	0.25999447585408325	0.003862736914502661	0.010970333800892264	0.029625403361034627	1.0
PTBXL	2144	2628	8	100	SG0SPEC	0.2102916618280012	0.0035514044673578974	0.01079634424285834	0.028476045024758503	1.0
PTBXL	2144	2628	1	150	FD	0.32556252705866356	0.004896732625739186	0.0132109942213814	0.1029506121764095	1.0
PTBXL	2144	2628	2	150	FD	0.8369583129373521	0.004613093932048016	0.013887337948493372	0.08826954129428023	1.0
PTBXL	2144	2628	3	150	FD	0.36318018703709065	0.0034656917190221664	0.010952549673562592	0.056336214494067116	1.0
PTBXL	2144	2628	4	150	FD	0.33381288544666343	0.003953542555003646	0.01304051635548575	0.05285444037615549	1.0
PTBXL	2144	2628	5	150	FD	0.355819979219241	0.004429233865541665	0.014355385458473414	0.05883737044891619	1.0
PTBXL	2144	2628	6	150	FD	0.2574601357204503	0.004268598429449373	0.012477060999465805	0.059819267344205944	1.0
PTBXL	2144	2628	7	150	FD	0.46130924649595445	0.004039483138284714	0.01172325926918707	0.06929110558165999	1.0
PTBXL	2144	2628	8	150	FD	0.3293875288967566	0.0037309648569055364	0.011514049001810358	0.05791452324893774	1.0
PTBXL	2144	2628	1	150	SG	0.1924924783848841	0.003457293192102647	0.011906410979387275	0.02893816707598039	1.0
PTBXL	2144	2628	2	150	SG	0.2617560694027789	0.0035172828272714654	0.012791717980259824	0.02144709959324281	1.0
PTBXL	2144	2628	3	150	SG	0.20850159120171735	0.0026516295321481185	0.010128415407989045	0.03472392283059497	1.0
PTBXL	2144	2628	4	150	SG	0.20434244674691276	0.0030460896406861544	0.012065172456741685	0.03168708905379324	1.0
PTBXL	2144	2628	5	150	SG	0.18335667961621005	0.0033524696906360105	0.013206138113438147	0.03533589055365914	1.0
PTBXL	2144	2628	6	150	SG	0.1015472111680286	0.0031973140349792224	0.011446457973093254	0.0255100015149239	1.0
PTBXL	2144	2628	7	150	SG	0.2129956375193803	0.0030233819941388337	0.010695089944347286	0.026525505261801408	1.0
PTBXL	2144	2628	8	150	SG	0.22951237259196225	0.002779463690725157	0.010595141053445695	0.031004218775038277	1.0
PTBXL	2144	2628	1	150	SPEC	0.6069555049712906	0.00633349194493071	0.01414770418446498	0.1917760720478017	1.0
PTBXL	2144	2628	2	150	SPEC	1.2370918825678834	0.005856485298078597	0.014640930604866521	0.22080221990330753	1.0
PTBXL	2144	2628	3	150	SPEC	0.6264571155576819	0.004318418646198682	0.011590451975526697	0.11181311117675051	1.0
PTBXL	2144	2628	4	150	SPEC	0.5817834291204156	0.004861081535204634	0.013767503249048792	0.10603220281889976	1.0
PTBXL	2144	2628	5	150	SPEC	0.6700491894196487	0.0057279348826018706	0.015244912931569312	0.07702412418617598	1.0
PTBXL	2144	2628	6	150	SPEC	1.2376396172126876	0.005174569997578056	0.013189091026452554	0.09880176619042716	1.0
PTBXL	2144	2628	7	150	SPEC	0.5980424674229857	0.004915304220370707	0.012396514882444611	0.11220739954958953	1.0
PTBXL	2144	2628	8	150	SPEC	0.7062693624270792	0.00476341841621918	0.012238320846839514	0.11249066797437692	1.0
PTBXL	2144	2628	1	150	SG0SPEC	0.34064114614803964	0.004529583975243012	0.012365332325528295	0.07682686384571721	1.0
PTBXL	2144	2628	2	150	SG0SPEC	0.32750649561649514	0.004505676515152531	0.013161330635131129	0.052269049891567644	1.0
PTBXL	2144	2628	3	150	SG0SPEC	0.33578599658659825	0.0034410796713925914	0.010333829295022802	0.04797274729138303	1.0
PTBXL	2144	2628	4	150	SG0SPEC	0.3144209821961066	0.003956387541182189	0.012295598692966191	0.04885307820795289	1.0
PTBXL	2144	2628	5	150	SG0SPEC	0.3708843464457556	0.004352665899890726	0.013431205991139833	0.046920611244910385	1.0
PTBXL	2144	2628	6	150	SG0SPEC	0.26776693026170206	0.004152287164302705	0.011751987497149648	0.04239840984126856	1.0
PTBXL	2144	2628	7	150	SG0SPEC	0.2849687683518467	0.00393380241089979	0.010978300022007883	0.04863577618477341	1.0
PTBXL	2144	2628	8	150	SG0SPEC	0.33853044934473653	0.003652197045746116	0.010827791270521891	0.04643855130666343	1.0
PTBXL	1775	4148	1	40	FD	0.15260680835317364	0.0027975027296417727	0.011281221367353976	0.04102035639634154	1.0
PTBXL	1775	4148	2	40	FD	0.1524258846767428	0.0029343031373544374	0.01304868518139007	0.044718423328926046	1.0
PTBXL	1775	4148	3	40	FD	0.15928922451917382	0.002796174211452644	0.01320077163219393	0.04115274985032618	1.0
PTBXL	1775	4148	4	40	FD	0.1784360657493128	0.002825814357444263	0.013032187963007882	0.041924749590355234	1.0
PTBXL	1775	4148	5	40	FD	0.1822828064968999	0.003001653372412668	0.011849548694795672	0.043823124733636434	1.0
PTBXL	1775	4148	6	40	FD	0.15021433987032193	0.0028716789837405967	0.013292720402092378	0.04117861728018021	1.0
PTBXL	1775	4148	7	40	FD	0.14065864920131205	0.0028803551784792043	0.01359052638456705	0.0411492846658631	1.0
PTBXL	1775	4148	8	40	FD	0.1616597599958249	0.00301910956998708	0.012018300968444801	0.047953165870276586	1.0
PTBXL	1775	4148	9	40	FD	0.17641672936031577	0.0029290292689109383	0.012557958085107103	0.0462797763471004	1.0
PTBXL	1775	4148	1	40	SG	0.20500504620962162	0.002346668359782595	0.011158435360078918	0.045342740511404106	1.0
PTBXL	1775	4148	2	40	SG	0.45536041101817065	0.0024735807006620153	0.012941130279768101	0.04337897685003438	1.0
PTBXL	1775	4148	3	40	SG	0.1603488301886354	0.0023705355289750153	0.013116773405256438	0.043802113394154255	1.0
PTBXL	1775	4148	4	40	SG	0.13716622207455748	0.0024064369827924534	0.01294583260497776	0.04461914308461562	1.0
PTBXL	1775	4148	5	40	SG	0.20668173745373375	0.0025201417557471797	0.011712301677179494	0.04631807569942428	1.0
PTBXL	1775	4148	6	40	SG	0.1313662482624781	0.002436722672066664	0.013201829694306276	0.04166457973062104	1.0
PTBXL	1775	4148	7	40	SG	0.18024786538769957	0.00244896544416553	0.013505438520375293	0.042748463788010324	1.0
PTBXL	1775	4148	8	40	SG	0.291314420285888	0.0025229183049414235	0.011879376050908516	0.04744725987778076	1.0
PTBXL	1775	4148	9	40	SG	0.1866861813093727	0.0024613101886348434	0.01243649724709538	0.04347775927140488	1.0
PTBXL	1775	4148	1	40	SPEC	0.15938932246304605	0.0028988664420271978	0.011426005427265228	0.0428434141719591	1.0
PTBXL	1775	4148	2	40	SPEC	0.29647580806514623	0.0030375227450074012	0.013192142674116999	0.048000030324629454	1.0
PTBXL	1775	4148	3	40	SPEC	0.17576268872994197	0.002893154342080959	0.013335568032282542	0.044293364633258905	1.0
PTBXL	1775	4148	4	40	SPEC	0.23548605670889022	0.002921620827175888	0.013171269789408486	0.044465757320297346	1.0
PTBXL	1775	4148	5	40	SPEC	0.1806597476578436	0.0031111049759158967	0.012001822593541581	0.04607542839704	1.0
PTBXL	1775	4148	6	40	SPEC	0.16141652565910122	0.002971573650120947	0.013428338863499733	0.044812373279395065	1.0
PTBXL	1775	4148	7	40	SPEC	0.1551092971237671	0.002977805157298905	0.013724848739810615	0.0446537966644145	1.0
PTBXL	1775	4148	8	40	SPEC	0.16019615058045936	0.0031306052596487667	0.012173758846480351	0.050737511075799886	1.0
PTBXL	1775	4148	9	40	SPEC	0.17967019819195235	0.003034347179279705	0.012702310640409963	0.04978606112816005	1.0
PTBXL	1775	4148	1	40	SG0SPEC	0.15380172119696756	0.002798700465313629	0.011205501468398825	0.04140706399521039	1.0
PTBXL	1775	4148	2	40	SG0SPEC	0.146286050675046	0.0029365208625212707	0.012989344318044953	0.04396045167544369	1.0
PTBXL	1775	4148	3	40	SG0SPEC	0.16873626133443484	0.002800433037046415	0.01315038021505683	0.04099670781181887	1.0
PTBXL	1775	4148	4	40	SG0SPEC	0.16390236163423266	0.002831647588812263	0.012971329192052874	0.04181423847582993	1.0
PTBXL	1775	4148	5	40	SG0SPEC	0.17953040892418107	0.0030032890827523897	0.011765084747066825	0.043915867522406664	1.0
PTBXL	1775	4148	6	40	SG0SPEC	0.1653571348823414	0.002874858881972799	0.013242451201634885	0.04017601357470221	1.0
PTBXL	1775	4148	7	40	SG0SPEC	0.14126874825831834	0.002884839466998758	0.013548098812582838	0.040641481514252856	1.0
PTBXL	1775	4148	8	40	SG0SPEC	0.17170601146777248	0.003017402260326249	0.011931374604297563	0.04800509365392036	1.0
PTBXL	1775	4148	9	40	SG0SPEC	0.18391419801187733	0.0029298380998259224	0.012488954804305234	0.04534949899367545	1.0
PTBXL	1775	4148	1	100	FD	0.20750590646409026	0.0032706808942973018	0.012062777440848549	0.07220711495850178	1.0
PTBXL	1775	4148	2	100	FD	0.49692614199914875	0.0034119849043296032	0.013856389070208789	0.08927878500936272	1.0
PTBXL	1775	4148	3	100	FD	0.2582363017179044	0.0033109915292415977	0.01386550504753951	0.08849543913805037	1.0
PTBXL	1775	4148	4	100	FD	0.35188855884990067	0.0033881680608717117	0.013874908205079535	0.09478289116499926	1.0
PTBXL	1775	4148	5	100	FD	0.3885295827740632	0.003489031552526661	0.012876084380704065	0.06193015182833869	1.0
PTBXL	1775	4148	6	100	FD	0.345424483561716	0.0033782395408515505	0.013988260993955266	0.09936207591667978	1.0
PTBXL	1775	4148	7	100	FD	0.26906915712717616	0.003391119780608567	0.014279216543285643	0.09452668902430354	1.0
PTBXL	1775	4148	8	100	FD	0.19394768722893738	0.003538348269038862	0.01297424088430629	0.08545626764581339	1.0
PTBXL	1775	4148	9	100	FD	0.26907499639525956	0.0034953517986268073	0.0135091714950715	0.10103333445255933	1.0
PTBXL	1775	4148	1	100	SG	0.14240670597486532	0.0024914166377654544	0.011759390746502906	0.05762535652179908	1.0
PTBXL	1775	4148	2	100	SG	0.8036479878871364	0.0026384984653494018	0.013547074446755077	0.07202884895039974	1.0
PTBXL	1775	4148	3	100	SG	0.2104563052146203	0.0025079227566097827	0.01357600017040296	0.07025401484380193	1.0
PTBXL	1775	4148	4	100	SG	0.29682650071275	0.00256880514899012	0.013538282077551216	0.07100787690689578	1.0
PTBXL	1775	4148	5	100	SG	0.23656425183873633	0.0026678063318944425	0.012471405864137506	0.05934731337477975	1.0
PTBXL	1775	4148	6	100	SG	0.13651527346389752	0.0025954014344562	0.013668176770844283	0.0723803816712382	1.0
PTBXL	1775	4148	7	100	SG	0.18642475118276008	0.00261384901244349	0.013971463784404729	0.07372558444412645	1.0
PTBXL	1775	4148	8	100	SG	0.14735548995696796	0.0027007277716847257	0.012646325976592921	0.067284472862388	1.0
PTBXL	1775	4148	9	100	SG	0.34747329285412615	0.002644513143978739	0.013132838905559307	0.07916813045558763	1.0
PTBXL	1775	4148	1	100	SPEC	0.20315753125955943	0.003530983686679586	0.012313500219258179	0.09215425276002555	1.0
PTBXL	1775	4148	2	100	SPEC	0.3509969367611242	0.0036658212492473178	0.01409098190409828	0.11754666015958086	1.0
PTBXL	1775	4148	3	100	SPEC	0.4157712931026179	0.0036084717295039206	0.014108764058959111	0.09649112376952665	1.0
PTBXL	1775	4148	4	100	SPEC	0.31603227402728823	0.0036665507199932054	0.01413688621297358	0.12012462425015212	1.0
PTBXL	1775	4148	5	100	SPEC	0.5233690100004099	0.003820128244208778	0.013172381614788599	0.06975195370125253	1.0
PTBXL	1775	4148	6	100	SPEC	0.6873888057459584	0.003650324424487678	0.014242295761134467	0.12612381436270054	1.0
PTBXL	1775	4148	7	100	SPEC	0.36637485104494727	0.0037014041730304118	0.014533558677858549	0.12244051043229663	1.0
PTBXL	1775	4148	8	100	SPEC	0.3078819084059145	0.003835222525590912	0.01323549518504287	0.11119536423108385	1.0
PTBXL	1775	4148	9	100	SPEC	0.3568011212052677	0.0037971958160826847	0.013778049589688224	0.12254476585337906	1.0
PTBXL	1775	4148	1	100	SG0SPEC	0.3094599754831689	0.0031118482470188554	0.011793226186930229	0.05676577385627646	1.0
PTBXL	1775	4148	2	100	SG0SPEC	0.2290249438082975	0.003297988199381264	0.013546411325181279	0.08437153890596973	1.0
PTBXL	1775	4148	3	100	SG0SPEC	0.2638096301327987	0.003134256360312138	0.013599931273606801	0.08392095812131149	1.0
PTBXL	1775	4148	4	100	SG0SPEC	0.1995502485598772	0.0032221257271963484	0.013514453502053353	0.07997102285591347	1.0
PTBXL	1775	4148	5	100	SG0SPEC	0.36779239382105683	0.0033482028245640613	0.012466104112904459	0.06532667065017743	1.0
PTBXL	1775	4148	6	100	SG0SPEC	0.2877719216124886	0.003250699570778077	0.013679172403883937	0.08325950875983645	1.0
PTBXL	1775	4148	7	100	SG0SPEC	0.19092873135537727	0.003269352650181455	0.013989336660095886	0.08612985272093615	1.0
PTBXL	1775	4148	8	100	SG0SPEC	0.20177612905490266	0.0033719627261530895	0.012637720370681824	0.07476081786943896	1.0
PTBXL	1775	4148	9	100	SG0SPEC	0.2716047476931001	0.0033229249872088096	0.013144006374719292	0.08909240853637745	1.0
PTBXL	1775	4148	1	150	FD	0.22210556017449629	0.0033348208690023385	0.012044347805637293	0.0855841810646385	1.0
PTBXL	1775	4148	2	150	FD	0.2796872214907595	0.0034756446099117955	0.0138693339130723	0.11289814355739003	1.0
PTBXL	1775	4148	3	150	FD	0.31713160264757195	0.0034625452977198636	0.01388654070517645	0.07734526273603623	1.0
PTBXL	1775	4148	4	150	FD	0.25745038548345234	0.003487915024364574	0.013840629282409974	0.11270243936364747	1.0
PTBXL	1775	4148	5	150	FD	0.21358396242209063	0.0036399623593476337	0.012865797169957316	0.06816892230668697	1.0
PTBXL	1775	4148	6	150	FD	0.23653738878931346	0.0034217814306585987	0.014045422627548277	0.11834435378807556	1.0
PTBXL	1775	4148	7	150	FD	0.3256936168034052	0.003522750600778452	0.014320538499574618	0.11049819770715477	1.0
PTBXL	1775	4148	8	150	FD	0.21539038449008355	0.0036541658894372773	0.012879857464774994	0.09835571214713626	1.0
PTBXL	1775	4148	9	150	FD	0.3869578730641929	0.0036192795697216154	0.01350427858027479	0.11175810349916489	1.0
PTBXL	1775	4148	1	150	SG	0.1342202644214384	0.0024926062792145253	0.011768995968127131	0.05798503001165097	1.0
PTBXL	1775	4148	2	150	SG	0.3306065845694756	0.00264033245773247	0.01355135194357424	0.07277839954093537	1.0
PTBXL	1775	4148	3	150	SG	0.2033331537838791	0.0025087485759228	0.013589385420939563	0.07105965556611131	1.0
PTBXL	1775	4148	4	150	SG	0.23775180498187135	0.0025704445416408882	0.013554722550795296	0.0719789822347446	1.0
PTBXL	1775	4148	5	150	SG	0.13807703648292818	0.002669385194366059	0.012482336989054545	0.05922425351515573	1.0
PTBXL	1775	4148	6	150	SG	0.22521803711901445	0.002599977807062381	0.013677031290084627	0.07387037425576244	1.0
PTBXL	1775	4148	7	150	SG	0.19357413375826293	0.002616874727426096	0.013977444923482185	0.0748103912963197	1.0
PTBXL	1775	4148	8	150	SG	0.1360042353594858	0.0027005839565424146	0.012666871608340733	0.06823997423868763	1.0
PTBXL	1775	4148	9	150	SG	0.537848767028493	0.0026463131264682785	0.013144583758348993	0.07921138857348553	1.0
PTBXL	1775	4148	1	150	SPEC	0.4293973631331131	0.003909381597420601	0.012423997318568898	0.1720652314493002	1.0
PTBXL	1775	4148	2	150	SPEC	1.754387854567926	0.004002018931049421	0.014152123791058145	0.20316757267726504	1.0
PTBXL	1775	4148	3	150	SPEC	0.43262720237672503	0.004348831157453326	0.01429602902460071	0.12997363721493504	1.0
PTBXL	1775	4148	4	150	SPEC	0.3823120787260101	0.004177970592710494	0.014168602212309013	0.1995594764541879	1.0
PTBXL	1775	4148	5	150	SPEC	0.6635361137342909	0.004347323620355243	0.013235702052002703	0.1123911124854562	1.0
PTBXL	1775	4148	6	150	SPEC	0.7297182716420194	0.004053967322351945	0.014435856834423298	0.23465841354623387	1.0
PTBXL	1775	4148	7	150	SPEC	0.4770594241897875	0.004221182962775825	0.014703351759394781	0.18753489150740246	1.0
PTBXL	1775	4148	8	150	SPEC	0.5036131494076592	0.004235579112721584	0.013144662881505084	0.16496788638095702	1.0
PTBXL	1775	4148	9	150	SPEC	0.6024161170894595	0.00433866589866327	0.013860180183669414	0.1760582433790757	1.0
PTBXL	1775	4148	1	150	SG0SPEC	0.25808800224962264	0.003133747918329869	0.011818940400675574	0.06482869598786228	1.0
PTBXL	1775	4148	2	150	SG0SPEC	0.27067573600751327	0.0033271503536974716	0.013560642322196729	0.09755455184923226	1.0
PTBXL	1775	4148	3	150	SG0SPEC	0.4335773602052617	0.0031771678080838705	0.0136278905278771	0.08924553884279918	1.0
PTBXL	1775	4148	4	150	SG0SPEC	0.32472005519756447	0.0032460844153781323	0.013536735983703255	0.08803644450575299	1.0
PTBXL	1775	4148	5	150	SG0SPEC	0.21289567919732788	0.0033821291078805693	0.012476264022770163	0.06783114686326057	1.0
PTBXL	1775	4148	6	150	SG0SPEC	0.37527085266778243	0.003307083420808065	0.013699639775462409	0.09181707633180065	1.0
PTBXL	1775	4148	7	150	SG0SPEC	0.30655086355417244	0.003316501446043719	0.014004331969058639	0.09760315460288746	1.0
PTBXL	1775	4148	8	150	SG0SPEC	0.36239616654955875	0.0033885973117730285	0.012664024054379882	0.08312501107219467	1.0
PTBXL	1775	4148	9	150	SG0SPEC	0.29542118407319584	0.003359327314236516	0.013171325337831937	0.09710087151340467	1.0
PTBXL	18639	4502	1	40	FD	0.15190090577496804	0.001915957904169209	0.005133901251530878	0.028599197212507598	1.0
PTBXL	18639	4502	2	40	FD	0.18563347189068144	0.002421533671666523	0.006288377746021012	0.01818681049243625	1.0
PTBXL	18639	4502	3	40	FD	0.16052839650728828	0.0018385983182960094	0.005388235654876316	0.031330782978355357	1.0
PTBXL	18639	4502	4	40	FD	0.15432195681209793	0.0019212848631633746	0.0063047179398135365	0.05250109555392909	1.0
PTBXL	18639	4502	5	40	FD	0.24405095914542685	0.0021782478013121598	0.00593909947505003	0.021772430679434556	1.0
PTBXL	18639	4502	6	40	FD	0.1871617506255238	0.0017281173837543178	0.005502122413506218	0.052680744159466865	1.0
PTBXL	18639	4502	7	40	FD	0.17799032878233137	0.0022418331756891893	0.005551528714966995	0.01754787584220228	1.0
PTBXL	18639	4502	1	40	SG	0.13588975645406395	0.0016658820232146273	0.005029334412266939	0.031090512567857276	1.0
PTBXL	18639	4502	2	40	SG	0.1769391017312339	0.002088362849872173	0.006139806936319432	0.020852142391096243	1.0
PTBXL	18639	4502	3	40	SG	0.16406666527111638	0.001606425866276764	0.005302730520119133	0.034290037992514476	1.0
PTBXL	18639	4502	4	40	SG	0.14205377350760698	0.00168999784946029	0.006233775484828249	0.05550678892819288	1.0
PTBXL	18639	4502	5	40	SG	0.15360206586779543	0.0018855594146287178	0.0058159810412823105	0.025082458060686368	1.0
PTBXL	18639	4502	6	40	SG	0.1634065191811758	0.0015161381798205389	0.005431937978772073	0.05535663007252344	1.0
PTBXL	18639	4502	7	40	SG	0.16948235870837858	0.0019236112523904857	0.005402624270726723	0.020455180106661926	1.0
PTBXL	18639	4502	1	40	SPEC	0.16216392860194462	0.001969656287466361	0.005185411234739285	0.028716291109743792	1.0
PTBXL	18639	4502	2	40	SPEC	0.18372216293727428	0.002494638102551243	0.006360490406937653	0.018504301722194486	1.0
PTBXL	18639	4502	3	40	SPEC	0.15979320080331283	0.0018893352520174878	0.005438880822689738	0.03138932577185987	1.0
PTBXL	18639	4502	4	40	SPEC	0.16841992862915509	0.001970970698889922	0.006355919758277847	0.053087402198715626	1.0
PTBXL	18639	4502	5	40	SPEC	0.1901856111886572	0.0022433113558716993	0.006004816958594598	0.021528499775305403	1.0
PTBXL	18639	4502	6	40	SPEC	0.1900754190572682	0.0017736130232252282	0.005547636641191135	0.05339954103007345	1.0
PTBXL	18639	4502	7	40	SPEC	0.23170513563106654	0.002309793032009363	0.005617619062655559	0.017272786656665772	1.0
PTBXL	18639	4502	1	40	SG0SPEC	0.14500522238806307	0.0019311775272446913	0.005139307617916946	0.02921341975254331	1.0
PTBXL	18639	4502	2	40	SG0SPEC	0.1935746448556673	0.0024373277996526154	0.006295378471335713	0.018549003987326815	1.0
PTBXL	18639	4502	3	40	SG0SPEC	0.17342637822325063	0.0018523716457267733	0.0053885271793556195	0.032029311658977856	1.0
PTBXL	18639	4502	4	40	SG0SPEC	0.15939077781963787	0.001936762273349563	0.006307693670226474	0.05342492635469307	1.0
PTBXL	18639	4502	5	40	SG0SPEC	0.17111141351145928	0.0021932234497472267	0.005936532730001619	0.02240765513185957	1.0
PTBXL	18639	4502	6	40	SG0SPEC	0.19359691690722441	0.001741244038161466	0.005502601708872034	0.053561775259045936	1.0
PTBXL	18639	4502	7	40	SG0SPEC	0.1539769693137964	0.0022568080318550246	0.005552090299308323	0.018131887940669965	1.0
PTBXL	18639	4502	1	100	FD	0.460741963018571	0.0021080477738350156	0.005295064072082993	0.04867666526609349	1.0
PTBXL	18639	4502	2	100	FD	0.27799607845825064	0.0025319815749778986	0.006365439888888637	0.06011756489003432	1.0
PTBXL	18639	4502	3	100	FD	0.3165000986029827	0.0019358590557317218	0.005483616525367097	0.031068585490316224	1.0
PTBXL	18639	4502	4	100	FD	0.3015290198223983	0.002081044210658987	0.006411182427618193	0.06443016223899127	1.0
PTBXL	18639	4502	5	100	FD	0.3122090117679203	0.002402480628503751	0.00624084138079617	0.05979060538863872	1.0
PTBXL	18639	4502	6	100	FD	0.2515157737931825	0.001874498244184428	0.005559879374382261	0.06932944877617768	1.0
PTBXL	18639	4502	7	100	FD	0.20321196638824046	0.002462123131335637	0.0058398697489193295	0.05640190508918649	1.0
PTBXL	18639	4502	1	100	SG	0.16351928845692537	0.0016786821481911255	0.005030334980731342	0.0394953799300744	1.0
PTBXL	18639	4502	2	100	SG	0.10822630560466935	0.0021040113419542143	0.006094587367504327	0.0378357591647249	1.0
PTBXL	18639	4502	3	100	SG	0.1982997422961576	0.001616687272774019	0.005307922331842572	0.030522622257034046	1.0
PTBXL	18639	4502	4	100	SG	0.21512681865601696	0.0017033021965442644	0.006262674143173501	0.05102008931177075	1.0
PTBXL	18639	4502	5	100	SG	0.17215145482602623	0.0019179922297473044	0.005902498062327097	0.03445216230521892	1.0
PTBXL	18639	4502	6	100	SG	0.2782806289046439	0.0015243040581698001	0.005409318008176459	0.05622916901117846	1.0
PTBXL	18639	4502	7	100	SG	0.11628671733109881	0.0019623124882704457	0.005509816950103276	0.03173757191306685	1.0
PTBXL	18639	4502	1	100	SPEC	0.3175980996624146	0.0022950355143387135	0.0054686325967575455	0.060749291653434616	1.0
PTBXL	18639	4502	2	100	SPEC	0.32076877530110465	0.0027187372126830653	0.006531790644974094	0.08804914714604027	1.0
PTBXL	18639	4502	3	100	SPEC	0.3591107764998769	0.002067076774184029	0.005599834661962874	0.043181584718864074	1.0
PTBXL	18639	4502	4	100	SPEC	0.4222941271459204	0.0022644169664168	0.0065347716654432205	0.09574008281842891	1.0
PTBXL	18639	4502	5	100	SPEC	0.4137977741620376	0.002618092475104375	0.006439303559833126	0.08428407743277153	1.0
PTBXL	18639	4502	6	100	SPEC	0.3276289055676018	0.0020185709728235872	0.005662707895557895	0.0927448846091431	1.0
PTBXL	18639	4502	7	100	SPEC	0.3536609992270457	0.002648961875169612	0.0060249494486395265	0.08061366481848961	1.0
PTBXL	18639	4502	1	100	SG0SPEC	0.1651092800907204	0.002007436277969776	0.0051841114576568394	0.03605190285178805	1.0
PTBXL	18639	4502	2	100	SG0SPEC	0.22768092585430036	0.002532707089302437	0.006325531176396142	0.036346862594534825	1.0
PTBXL	18639	4502	3	100	SG0SPEC	0.2578404796887423	0.0019198154878036769	0.005428419056708205	0.027516704041287105	1.0
PTBXL	18639	4502	4	100	SG0SPEC	0.2517173939064158	0.0020184381845081865	0.006352046775803115	0.05040419701261233	1.0
PTBXL	18639	4502	5	100	SG0SPEC	0.3951890941261365	0.0022969071785617595	0.006054172597430587	0.029861480790404443	1.0
PTBXL	18639	4502	6	100	SG0SPEC	0.24109800677721244	0.0017935830630668485	0.0054898062126964835	0.056109706069204124	1.0
PTBXL	18639	4502	7	100	SG0SPEC	0.360086356112937	0.0023709150398889445	0.0057084227159742325	0.029458250958536658	1.0
PTBXL	18639	4502	1	150	FD	0.27118023565007277	0.002225435263441488	0.005414051373948761	0.052160330760095436	1.0
PTBXL	18639	4502	2	150	FD	0.25540017529274117	0.0025705100724101753	0.00641323797687805	0.06755369878265417	1.0
PTBXL	18639	4502	3	150	FD	1.2915369579674398	0.002032063364085848	0.005563189470396388	0.04255083360558676	1.0
PTBXL	18639	4502	4	150	FD	0.3328234659143785	0.0021777475614999024	0.006432571513794184	0.08711535108449567	1.0
PTBXL	18639	4502	5	150	FD	0.30691092511861695	0.0025289644221454842	0.006378434623431434	0.07948284912791598	1.0
PTBXL	18639	4502	6	150	FD	0.32751234285914144	0.0019560348120000065	0.005629782061604832	0.08099885741417612	1.0
PTBXL	18639	4502	7	150	FD	0.3976506290668469	0.0024886940927053803	0.005887195526021799	0.06726468737651554	1.0
PTBXL	18639	4502	1	150	SG	0.18757893979163479	0.001680904545276934	0.005032966298242689	0.04002067416972726	1.0
PTBXL	18639	4502	2	150	SG	0.12137457471926111	0.0021073085956866367	0.006093367010715044	0.03865676870240727	1.0
PTBXL	18639	4502	3	150	SG	0.6608077715051989	0.0016178688583265003	0.005313235926159563	0.030525783558627492	1.0
PTBXL	18639	4502	4	150	SG	0.20307361589514242	0.0017037469895350573	0.006272200472957576	0.05118659598896858	1.0
PTBXL	18639	4502	5	150	SG	0.13218569785270978	0.00192160058673222	0.005903305585677983	0.034558257790544576	1.0
PTBXL	18639	4502	6	150	SG	0.28726718920498884	0.0015246659574929182	0.005414210766994134	0.05637816613338078	1.0
PTBXL	18639	4502	7	150	SG	0.13124462994965438	0.001963053196137163	0.005508461309695859	0.03265102575592531	1.0
PTBXL	18639	4502	1	150	SPEC	0.6228627112339392	0.0030166468952712256	0.0060144082297252065	0.12634493402544686	1.0
PTBXL	18639	4502	2	150	SPEC	0.8065333959161518	0.0032886753831387326	0.006858989099505275	0.10090966002248604	1.0
PTBXL	18639	4502	3	150	SPEC	1.154143536668491	0.0029264303312642563	0.006074408402199908	0.11525194249620586	1.0
PTBXL	18639	4502	4	150	SPEC	0.6416955262904716	0.002815771267544707	0.006742794224907831	0.15926461833996394	1.0
PTBXL	18639	4502	5	150	SPEC	0.6250336272976239	0.003301507870619028	0.00689318064784731	0.17452426797963552	1.0
PTBXL	18639	4502	6	150	SPEC	0.556660941337005	0.0025848120250179583	0.005994563891062951	0.17892224398206416	1.0
PTBXL	18639	4502	7	150	SPEC	0.4064466251417388	0.002916377026512761	0.0061978818743108986	0.12772816486458413	1.0
PTBXL	18639	4502	1	150	SG0SPEC	0.2627396359476633	0.0020506998396678418	0.0052152053960226995	0.03886698893149146	1.0
PTBXL	18639	4502	2	150	SG0SPEC	0.20040062750632168	0.0026027863221212734	0.0063529670629077495	0.04448813426848086	1.0
PTBXL	18639	4502	3	150	SG0SPEC	0.4447415792175217	0.001964905970770792	0.005450621740677002	0.04294001310301269	1.0
PTBXL	18639	4502	4	150	SG0SPEC	0.2943806592808744	0.002066109631486935	0.006381999029252823	0.07903768395569824	1.0
PTBXL	18639	4502	5	150	SG0SPEC	0.4367645082471748	0.00235642828739334	0.006086900086913194	0.0352474545494257	1.0
PTBXL	18639	4502	6	150	SG0SPEC	0.28402302492463294	0.0018216568378140263	0.005508595178897559	0.07078948452547729	1.0
PTBXL	18639	4502	7	150	SG0SPEC	0.24316421005831293	0.002406982121970876	0.005720213546298132	0.034844722804911125	1.0
PTBXL	18937	20755	1	40	FD	0.1276791032724465	0.0027552961724005625	0.013704290500808503	0.10800146871458935	1.0
PTBXL	18937	20755	2	40	FD	0.1472115945169407	0.0024006120900696985	0.011967033649918257	0.11197782191407445	1.0
PTBXL	18937	20755	3	40	FD	0.17518915997290094	0.002355729359117893	0.012128068606748652	0.1135766074289421	1.0
PTBXL	18937	20755	4	40	FD	0.1443437292106692	0.00283860484360742	0.0149262064402511	0.11966932939532078	1.0
PTBXL	18937	20755	5	40	FD	0.132241484536533	0.0030282738326147226	0.014933518896025929	0.10549625615397352	1.0
PTBXL	18937	20755	6	40	FD	0.13184006938345003	0.0029539235812617443	0.014880949344822716	0.11428517957579744	1.0
PTBXL	18937	20755	7	40	FD	0.15447865028582072	0.0027845553032181136	0.015623168247305566	0.1193912362456327	1.0
PTBXL	18937	20755	8	40	FD	0.16063958548154467	0.002353139119050175	0.012641836705192725	0.11626347234119976	1.0
PTBXL	18937	20755	9	40	FD	0.13846655964199225	0.0025981645799066254	0.014964911728022567	0.116677904233463	1.0
PTBXL	18937	20755	1	40	SG	0.1467166867594822	0.0023624185555739855	0.013662871105854301	0.1116752630173057	1.0
PTBXL	18937	20755	2	40	SG	0.16183388212337343	0.0020456793479083886	0.011924731388387356	0.11464222561921929	1.0
PTBXL	18937	20755	3	40	SG	0.1279451141223223	0.0020176672476801367	0.012095528979368561	0.11665943129358443	1.0
PTBXL	18937	20755	4	40	SG	0.14735408330039795	0.002428837637971432	0.014892570600721038	0.1220243950019129	1.0
PTBXL	18937	20755	5	40	SG	0.12708886999048785	0.0025897284992891013	0.014878558441958026	0.10823399634812582	1.0
PTBXL	18937	20755	6	40	SG	0.12077666856903226	0.002529715230084537	0.014833840147152407	0.11643560313948983	1.0
PTBXL	18937	20755	7	40	SG	0.12653246732434137	0.00240439107361817	0.01560246759523	0.1211272750603407	1.0
PTBXL	18937	20755	8	40	SG	0.1901508338625571	0.002024642330476454	0.012615332133327127	0.11868401118461354	1.0
PTBXL	18937	20755	9	40	SG	0.1533988088531262	0.002241542977047645	0.01495388016918726	0.1187094240407706	1.0
PTBXL	18937	20755	1	40	SPEC	0.13792593221427932	0.0028412004427146404	0.01382510712201225	0.11081916024390129	1.0
PTBXL	18937	20755	2	40	SPEC	0.16059850258206854	0.0024787470253320675	0.012076618849975353	0.11538936072920045	1.0
PTBXL	18937	20755	3	40	SPEC	0.26295711781859293	0.0024296535680095664	0.012230636588096679	0.11680638045689849	1.0
PTBXL	18937	20755	4	40	SPEC	0.1470481388022173	0.0029284656754797926	0.015060214338523177	0.12341426425633772	1.0
PTBXL	18937	20755	5	40	SPEC	0.1299560943265868	0.0031243269920743005	0.015074405205626133	0.10868647989401876	1.0
PTBXL	18937	20755	6	40	SPEC	0.13516553727307837	0.003046585869152863	0.015016306766454022	0.11790604749130167	1.0
PTBXL	18937	20755	7	40	SPEC	0.15490485354603978	0.0028677890318449784	0.015754910431043007	0.12314540428312865	1.0
PTBXL	18937	20755	8	40	SPEC	0.16700930339482645	0.0024247051875770156	0.0127490396164843	0.11964816943406223	1.0
PTBXL	18937	20755	9	40	SPEC	0.140695702361184	0.0026758037456019847	0.01509368337889226	0.12012042147769743	1.0
PTBXL	18937	20755	1	40	SG0SPEC	0.12906363585680955	0.0027682174792596536	0.013692759407775234	0.10972657646222064	1.0
PTBXL	18937	20755	2	40	SG0SPEC	0.16140424104744286	0.0024106018694612466	0.011948684563586467	0.11343143311802181	1.0
PTBXL	18937	20755	3	40	SG0SPEC	0.13574785188699043	0.002367258930034758	0.01211936210479947	0.1151574334423257	1.0
PTBXL	18937	20755	4	40	SG0SPEC	0.15304504133856933	0.002851580132619604	0.014903575112956782	0.12120100590014593	1.0
PTBXL	18937	20755	5	40	SG0SPEC	0.14150646445252169	0.00304165107527018	0.014908595393671502	0.10680983028333994	1.0
PTBXL	18937	20755	6	40	SG0SPEC	0.13625838461160078	0.002968190964659585	0.01485923938616261	0.11561147003898037	1.0
PTBXL	18937	20755	7	40	SG0SPEC	0.16502376186854298	0.0028004760130380013	0.015605571773641315	0.12083027688378827	1.0
PTBXL	18937	20755	8	40	SG0SPEC	0.16580276726480492	0.0023649292873667224	0.01262946600961085	0.11777771982852114	1.0
PTBXL	18937	20755	9	40	SG0SPEC	0.1388654851540011	0.0026129720403133528	0.014945228494913436	0.11816919198299908	1.0
PTBXL	18937	20755	1	100	FD	0.28384899349593024	0.003103369492137684	0.01399769158783977	0.09120023039034726	1.0
PTBXL	18937	20755	2	100	FD	0.2721498003953675	0.0027057999054380818	0.012220720201310521	0.10468122949845968	1.0
PTBXL	18937	20755	3	100	FD	0.4699401333714925	0.00281674920960963	0.012170600391208436	0.13416926978516044	1.0
PTBXL	18937	20755	4	100	FD	0.2432622075409745	0.003189470607427133	0.015063591470104318	0.1361742939938683	1.0
PTBXL	18937	20755	5	100	FD	0.20622504988203363	0.003379885078122882	0.014979186994189434	0.1303457922564363	1.0
PTBXL	18937	20755	6	100	FD	0.18845052864932976	0.0032677686936052656	0.01508774201415128	0.11966824515243334	1.0
PTBXL	18937	20755	7	100	FD	0.21746563167147917	0.0031918760635710496	0.015996671165195996	0.12145220856881778	1.0
PTBXL	18937	20755	8	100	FD	0.21092287643962054	0.0026561344237302437	0.01285626352433283	0.09404613533305124	1.0
PTBXL	18937	20755	9	100	FD	0.21926419229030794	0.002907538932114041	0.015266439908498507	0.09908445326905971	1.0
PTBXL	18937	20755	1	100	SG	0.19257140225387984	0.0024391175803721117	0.013881890207550918	0.11012547577597977	1.0
PTBXL	18937	20755	2	100	SG	0.22519806766392805	0.002108689756870948	0.012084624390297366	0.1245072208143275	1.0
PTBXL	18937	20755	3	100	SG	0.2448783664091114	0.002097545303518295	0.0121022975761827	0.12670496892250654	1.0
PTBXL	18937	20755	4	100	SG	0.18507648803151344	0.0025121478389318864	0.014999389544168214	0.13421890350323484	1.0
PTBXL	18937	20755	5	100	SG	0.12717074440714887	0.002665346564304594	0.014897064276341136	0.12130345109206682	1.0
PTBXL	18937	20755	6	100	SG	0.24119740578273344	0.0026029554055913614	0.014968279457107717	0.12940482322525726	1.0
PTBXL	18937	20755	7	100	SG	0.15451669642780413	0.0024778070079453374	0.01589069565425342	0.12877932369784878	1.0
PTBXL	18937	20755	8	100	SG	0.20084760170793833	0.0020860940878088662	0.012772353224270689	0.125251387593416	1.0
PTBXL	18937	20755	9	100	SG	0.10580404879210535	0.0022997155497389444	0.01519231051868636	0.12154030442216099	1.0
PTBXL	18937	20755	1	100	SPEC	0.29651485727834914	0.0033801100599565406	0.014199515090529295	0.14209301507530456	1.0
PTBXL	18937	20755	2	100	SPEC	0.3323847380915203	0.0029423687372927072	0.01242303292747927	0.12780581883433276	1.0
PTBXL	18937	20755	3	100	SPEC	0.9689733373538774	0.003125212111569917	0.012354809807345183	0.1852265103963394	1.0
PTBXL	18937	20755	4	100	SPEC	0.32931259867097634	0.00348261926458434	0.015248463545292289	0.18089701102533423	1.0
PTBXL	18937	20755	5	100	SPEC	0.2541462509822663	0.003691613082348093	0.015172035043624707	0.16240912668857088	1.0
PTBXL	18937	20755	6	100	SPEC	0.26347698134593434	0.00350466380723049	0.015289990411776989	0.1371859060489286	1.0
PTBXL	18937	20755	7	100	SPEC	0.33032004289840355	0.0035394668176297853	0.016207545753702216	0.15922471894001125	1.0
PTBXL	18937	20755	8	100	SPEC	0.25128230466205326	0.002863538819975023	0.013043889324181514	0.11190799640101584	1.0
PTBXL	18937	20755	9	100	SPEC	0.21655313647400778	0.0031984733069125473	0.015459973926876373	0.1381475613442071	1.0
PTBXL	18937	20755	1	100	SG0SPEC	0.18275746057948872	0.0029449765474015427	0.013888415094971459	0.10411317096293458	1.0
PTBXL	18937	20755	2	100	SG0SPEC	0.259959515199084	0.002563452489098066	0.012094497965487736	0.12218918070697063	1.0
PTBXL	18937	20755	3	100	SG0SPEC	0.2666843559480389	0.002548107115806703	0.012202025098236998	0.12161498371201582	1.0
PTBXL	18937	20755	4	100	SG0SPEC	0.2670999980912857	0.0030243894905269304	0.015042126643973542	0.13237230672825095	1.0
PTBXL	18937	20755	5	100	SG0SPEC	0.3098050038254105	0.0031984434552604192	0.014962833185684352	0.12121789641894767	1.0
PTBXL	18937	20755	6	100	SG0SPEC	0.18796682622018507	0.0031226027401511486	0.014976740077572041	0.1279102540724964	1.0
PTBXL	18937	20755	7	100	SG0SPEC	0.21786986090300806	0.002972812248867839	0.015895347360035703	0.12238980820180588	1.0
PTBXL	18937	20755	8	100	SG0SPEC	0.3032380566242184	0.002496692337313179	0.012770135136956667	0.12087155298077763	1.0
PTBXL	18937	20755	9	100	SG0SPEC	0.15494043566497145	0.0027456760318554335	0.01516529417756093	0.11602269558658407	1.0
PTBXL	18937	20755	1	150	FD	0.2694526446797317	0.003286505343929468	0.013958671884982683	0.12825639437470338	1.0
PTBXL	18937	20755	2	150	FD	0.2935544282756086	0.002903509438253849	0.012207319481515504	0.14200117996650247	1.0
PTBXL	18937	20755	3	150	FD	0.2255193483881131	0.002996999318530504	0.012331804520671494	0.1744629899050527	1.0
PTBXL	18937	20755	4	150	FD	0.34401120555722553	0.003403024692692244	0.015011497498878272	0.18205370611515406	1.0
PTBXL	18937	20755	5	150	FD	0.1758059900156	0.0035751921628714364	0.014959076902726642	0.1649297513410848	1.0
PTBXL	18937	20755	6	150	FD	0.2620205706378668	0.0034204597782583317	0.015021773817791505	0.15665881967617615	1.0
PTBXL	18937	20755	7	150	FD	0.3801198532247903	0.003433271825866603	0.015850754834168385	0.14146541170444976	1.0
PTBXL	18937	20755	8	150	FD	0.1991013768393281	0.002754953792536793	0.012837669864574597	0.12195268562280996	1.0
PTBXL	18937	20755	9	150	FD	0.26413815451381567	0.0031590327382830536	0.015085452565964873	0.1173102192516376	1.0
PTBXL	18937	20755	1	150	SG	0.15066131339235356	0.0024419536544103477	0.013902800954583207	0.10987918460893663	1.0
PTBXL	18937	20755	2	150	SG	0.23620409713255497	0.0021096978587915216	0.01211145305092317	0.12452070655075326	1.0
PTBXL	18937	20755	3	150	SG	0.17474817055935324	0.0020989694979536917	0.012110479460515796	0.12796825285143795	1.0
PTBXL	18937	20755	4	150	SG	0.19658046437762466	0.002514053452450193	0.015029207772516815	0.1341875021484006	1.0
PTBXL	18937	20755	5	150	SG	0.18280109594808452	0.002667121168998194	0.014910649229616265	0.12135696599006536	1.0
PTBXL	18937	20755	6	150	SG	0.3048676436365209	0.0026033761288251915	0.01498914529464206	0.12951069713543642	1.0
PTBXL	18937	20755	7	150	SG	0.16695705011199521	0.002479604647904266	0.01591901135929847	0.12891010020604965	1.0
PTBXL	18937	20755	8	150	SG	0.23091652966181636	0.0020866196996927318	0.012786467750122682	0.12504941876095313	1.0
PTBXL	18937	20755	9	150	SG	0.0999361055249689	0.0023004720234523594	0.015217393260925362	0.12127399610475798	1.0
PTBXL	18937	20755	1	150	SPEC	0.39923405887758034	0.004085148067886947	0.01433685729631239	0.21366258747040742	1.0
PTBXL	18937	20755	2	150	SPEC	0.5784927035753925	0.0038199763826596597	0.012583270744016526	0.2710819872686056	1.0
PTBXL	18937	20755	3	150	SPEC	0.5033728145497549	0.0038189878539119735	0.012774511468270477	0.27753221046810167	1.0
PTBXL	18937	20755	4	150	SPEC	0.5501331810600297	0.004237069827915479	0.015339474386975735	0.2853478167906666	1.0
PTBXL	18937	20755	5	150	SPEC	0.46999154426848927	0.004366390654075179	0.015178138232279762	0.28688881953992273	1.0
PTBXL	18937	20755	6	150	SPEC	0.42045067839183853	0.004165023269692432	0.015312312377724173	0.31396088842871384	1.0
PTBXL	18937	20755	7	150	SPEC	0.730211917717229	0.004458023359164586	0.016246617305196453	0.22073809020087287	1.0
PTBXL	18937	20755	8	150	SPEC	0.5608205085502287	0.00326483171017528	0.01308449000296341	0.21652406765147408	1.0
PTBXL	18937	20755	9	150	SPEC	0.4154660521371875	0.004208219901563354	0.01537260354603949	0.2063289417158324	1.0
PTBXL	18937	20755	1	150	SG0SPEC	0.33798507635765	0.0029912670629078015	0.013933876761198049	0.1151690510013318	1.0
PTBXL	18937	20755	2	150	SG0SPEC	0.3793161904527956	0.002610046389804228	0.012139812765001387	0.1274539947346227	1.0
PTBXL	18937	20755	3	150	SG0SPEC	0.3293910607559779	0.002588768683238185	0.012249843915914892	0.13426580015693595	1.0
PTBXL	18937	20755	4	150	SG0SPEC	0.377048112649448	0.003061949833777244	0.015094068932976082	0.13701749755572154	1.0
PTBXL	18937	20755	5	150	SG0SPEC	0.3420906341629483	0.003253072344441211	0.014998944747691997	0.13222805641091478	1.0
PTBXL	18937	20755	6	150	SG0SPEC	0.35155237586571936	0.0031501258318247473	0.015020427364304272	0.1321855173265303	1.0
PTBXL	18937	20755	7	150	SG0SPEC	0.5539119712259399	0.0030268294110012686	0.015959065056689852	0.13067759092540085	1.0
PTBXL	18937	20755	8	150	SG0SPEC	0.258323375233442	0.002519582581060598	0.012808893760813	0.12083266164142759	1.0
PTBXL	18937	20755	9	150	SG0SPEC	0.2676148789550639	0.0027855437862663807	0.015226623791642193	0.12132775665477268	1.0
PTBXL	172	20766	1	40	FD	0.12745541166546512	0.0014579856282569427	0.008912425194279192	0.04104783835138793	1.0
PTBXL	172	20766	2	40	FD	0.11629973919130279	0.001442950322509399	0.008910465970889833	0.03617757767414116	1.0
PTBXL	172	20766	3	40	FD	0.14725864424087168	0.0016881940361926622	0.009821872626426647	0.043825180456909286	1.0
PTBXL	172	20766	4	40	FD	0.09467765488702709	0.0016721200209600866	0.00998333580736678	0.03426310275140967	1.0
PTBXL	172	20766	5	40	FD	0.15056599763652495	0.001683045123984463	0.010420003348449149	0.04440635607361017	1.0
PTBXL	172	20766	6	40	FD	0.1250718535587328	0.0016266559758094127	0.009926058414669335	0.03436310170715349	1.0
PTBXL	172	20766	7	40	FD	0.11960518099095284	0.0016525757600900333	0.009800283109424955	0.04676520854289094	1.0
PTBXL	172	20766	8	40	FD	0.12058086249783327	0.0017256453492163742	0.009962383603781835	0.02451666433552531	1.0
PTBXL	172	20766	9	40	FD	0.09682406798154707	0.0016928179965043442	0.01040410998476431	0.033686095783930545	1.0
PTBXL	172	20766	10	40	FD	0.11766158159655754	0.0017086498049539987	0.01044879351016385	0.04386454400927277	1.0
PTBXL	172	20766	11	40	FD	0.11445828723526098	0.0016277681386474754	0.00955493407205479	0.03895884670246401	1.0
PTBXL	172	20766	1	40	SG	0.12411550159413623	0.0012583956818757655	0.008826643062453619	0.040772807735316656	1.0
PTBXL	172	20766	2	40	SG	0.0970492249284201	0.0012483738935096399	0.00881795480700143	0.03664322724599228	1.0
PTBXL	172	20766	3	40	SG	0.17451122664995758	0.0014457651343109837	0.0096918526651485	0.042956057688262224	1.0
PTBXL	172	20766	4	40	SG	0.13103541646596506	0.0014327677251487118	0.009870445998767742	0.03544787454289144	1.0
PTBXL	172	20766	5	40	SG	0.12954463631491042	0.0014477684422758883	0.010322929378571866	0.044875919741680044	1.0
PTBXL	172	20766	6	40	SG	0.09038618277640732	0.0014061215066224256	0.009817178261059902	0.033891942521449475	1.0
PTBXL	172	20766	7	40	SG	0.12875473505798984	0.0014169958398074138	0.009684755646502318	0.04553133979200198	1.0
PTBXL	172	20766	8	40	SG	0.11954954727232543	0.0014764084735085093	0.009863733275050062	0.027437188398860893	1.0
PTBXL	172	20766	9	40	SG	0.17699556874679107	0.0014603827262737621	0.010301541424554353	0.033855594948061306	1.0
PTBXL	172	20766	10	40	SG	0.1075447283289398	0.001465008916082186	0.010331163043310795	0.041181180645593216	1.0
PTBXL	172	20766	11	40	SG	0.12406356313616212	0.0013925850712366303	0.009442898195294326	0.039893040757146316	1.0
PTBXL	172	20766	1	40	SPEC	0.13299349032110525	0.001501206978898247	0.008962250315856396	0.042672601418808076	1.0
PTBXL	172	20766	2	40	SPEC	0.14709185078259063	0.0014856855548234273	0.008960213383780223	0.037758227847849296	1.0
PTBXL	172	20766	3	40	SPEC	0.12971278762866345	0.0017428232365320046	0.009886099379200843	0.046212197178772584	1.0
PTBXL	172	20766	4	40	SPEC	0.09171772489311615	0.0017245449975402919	0.010038296611806446	0.03553485115677229	1.0
PTBXL	172	20766	5	40	SPEC	0.1583913010282068	0.0017353504460566392	0.010481444205312917	0.04608126292519245	1.0
PTBXL	172	20766	6	40	SPEC	0.11975429816800787	0.0016762171599463479	0.009981051595546894	0.03609039862144312	1.0
PTBXL	172	20766	7	40	SPEC	0.12733029676633106	0.0017046900395838926	0.00986165628337082	0.04921499887751475	1.0
PTBXL	172	20766	8	40	SPEC	0.13970054846743374	0.0017800512818866735	0.010020860940752382	0.024986754261839335	1.0
PTBXL	172	20766	9	40	SPEC	0.09892318269148946	0.001743229639378645	0.010463629463199677	0.035281358598308214	1.0
PTBXL	172	20766	10	40	SPEC	0.11977027913015341	0.0017621832752478398	0.010513344026504605	0.04692953898206942	1.0
PTBXL	172	20766	11	40	SPEC	0.11613566910351575	0.0016792235060217667	0.009615484948607473	0.04049086973530466	1.0
PTBXL	172	20766	1	40	SG0SPEC	0.12787620127486418	0.0014604510496757958	0.008910492073109705	0.04166250178554429	1.0
PTBXL	172	20766	2	40	SG0SPEC	0.10576434543014265	0.0014453987394258975	0.008906672191393232	0.03639290111670601	1.0
PTBXL	172	20766	3	40	SG0SPEC	0.14448360468567484	0.0016880020412005248	0.009801539622380458	0.04346727048849037	1.0
PTBXL	172	20766	4	40	SG0SPEC	0.10480215026520358	0.0016720509415970336	0.009981856265741683	0.03485306842528776	1.0
PTBXL	172	20766	5	40	SG0SPEC	0.14451024984463606	0.0016836426063242893	0.010412522286353013	0.04525454854659631	1.0
PTBXL	172	20766	6	40	SG0SPEC	0.13465323251969005	0.0016279172455056356	0.00992266372850472	0.034374480615937134	1.0
PTBXL	172	20766	7	40	SG0SPEC	0.11890952598043238	0.0016514438434537615	0.00978394062867064	0.04660008124785594	1.0
PTBXL	172	20766	8	40	SG0SPEC	0.13359308828883734	0.0017265682790743996	0.009962671244481438	0.024892603794949134	1.0
PTBXL	172	20766	9	40	SG0SPEC	0.10064746305300266	0.00169348722345271	0.010398086917198662	0.033738390808343996	1.0
PTBXL	172	20766	10	40	SG0SPEC	0.13108485753997814	0.0017086900199549525	0.010432058895132289	0.04314588973053629	1.0
PTBXL	172	20766	11	40	SG0SPEC	0.11849641540121877	0.0016279923243999047	0.009541669491295788	0.03923212970414591	1.0
PTBXL	172	20766	1	100	FD	0.2808271179050813	0.0018332912438116587	0.009410509383302715	0.08011082806293733	1.0
PTBXL	172	20766	2	100	FD	0.21995703297504474	0.001874920669474057	0.009459034114273557	0.07112376106673282	1.0
PTBXL	172	20766	3	100	FD	0.1900059678902392	0.0023338448255836213	0.01100136521628754	0.06251184410603328	1.0
PTBXL	172	20766	4	100	FD	0.16535193288248265	0.002111799728455296	0.010704624752170174	0.0681584342812825	1.0
PTBXL	172	20766	5	100	FD	0.2818236306508478	0.0021351664378441927	0.010946001997039004	0.07038394168685949	1.0
PTBXL	172	20766	6	100	FD	0.20450293231652958	0.002151157048445252	0.010729044150702862	0.07106797545611444	1.0
PTBXL	172	20766	7	100	FD	0.29986232720669265	0.002262830793318805	0.010860776148674827	0.05045768107673064	1.0
PTBXL	172	20766	8	100	FD	0.22031381129199387	0.0021363100168496785	0.010218500480323798	0.049749780097935306	1.0
PTBXL	172	20766	9	100	FD	0.29365477953615604	0.002191922658078754	0.011112521058660623	0.07082203089152815	1.0
PTBXL	172	20766	10	100	FD	0.33799718565806913	0.0023178071293757374	0.011594492157684799	0.06835075162791925	1.0
PTBXL	172	20766	11	100	FD	0.30576119026451615	0.0022056070516840815	0.010427780510135534	0.048451628293427716	1.0
PTBXL	172	20766	1	100	SG	0.13669765129799932	0.0013560148238548153	0.009159838366927638	0.061128415987545114	1.0
PTBXL	172	20766	2	100	SG	0.9562599481066668	0.0013477508167114964	0.00921466965047425	0.06274146094094227	1.0
PTBXL	172	20766	3	100	SG	0.13395204173491748	0.0016053805532071314	0.010518446716803345	0.08388640504454807	1.0
PTBXL	172	20766	4	100	SG	0.15354007882892692	0.001553002274396035	0.010360604649032667	0.058981896355463054	1.0
PTBXL	172	20766	5	100	SG	0.3107684698680507	0.0015743608076992086	0.010719861609794	0.058421309916771545	1.0
PTBXL	172	20766	6	100	SG	0.20219504956073603	0.001526056770913778	0.01036700268972078	0.06188190153462157	1.0
PTBXL	172	20766	7	100	SG	0.14563752963100154	0.0015629324207954555	0.010472699534874518	0.07711606642945817	1.0
PTBXL	172	20766	8	100	SG	0.11138254662341214	0.0015948346799156464	0.009988395322619387	0.047826116828362256	1.0
PTBXL	172	20766	9	100	SG	0.15930277056878672	0.0015993789978211088	0.010786621621492177	0.06725396929641324	1.0
PTBXL	172	20766	10	100	SG	0.17962839268291467	0.001636856604238886	0.01117693757826961	0.09191657363655927	1.0
PTBXL	172	20766	11	100	SG	0.270021027735703	0.0015343649376624593	0.01006672703798162	0.053192858165144526	1.0
PTBXL	172	20766	1	100	SPEC	0.3771808502281309	0.002052659377813743	0.009568784282051056	0.12080384231948998	1.0
PTBXL	172	20766	2	100	SPEC	0.3230712335306827	0.002124473753531195	0.009624954479323749	0.09000757081137913	1.0
PTBXL	172	20766	3	100	SPEC	1.6551019072090447	0.0026603942519784676	0.01126275184260555	0.0829171314911201	1.0
PTBXL	172	20766	4	100	SPEC	0.24808006128346155	0.0023650640363142576	0.01090681257224172	0.09060742338832464	1.0
PTBXL	172	20766	5	100	SPEC	0.5358463757070393	0.002416664722875476	0.011150164594234577	0.10401757687277603	1.0
PTBXL	172	20766	6	100	SPEC	0.345361376860063	0.0024446540500359707	0.01093881429739185	0.09339469544937716	1.0
PTBXL	172	20766	7	100	SPEC	0.32978297552615554	0.002607519633882127	0.011096620208322028	0.07540201072572385	1.0
PTBXL	172	20766	8	100	SPEC	0.30812070119546486	0.0023835193954355343	0.010398184172374175	0.0679170108431713	1.0
PTBXL	172	20766	9	100	SPEC	0.2816778917600712	0.0024446385893032246	0.011301666789043424	0.08369994465085791	1.0
PTBXL	172	20766	10	100	SPEC	0.25529795869622524	0.0026337224006648644	0.011856724331416933	0.07949001329734134	1.0
PTBXL	172	20766	11	100	SPEC	0.4181375923538966	0.0025247895474152043	0.010641496986886472	0.07042566820304194	1.0
PTBXL	172	20766	1	100	SG0SPEC	0.17768155784014913	0.0016778580089668869	0.009175629987268777	0.06081498316578979	1.0
PTBXL	172	20766	2	100	SG0SPEC	0.18410567579559592	0.0016765160794323568	0.009240563178017837	0.056051702794789375	1.0
PTBXL	172	20766	3	100	SG0SPEC	0.2744418260904078	0.0020588639532854516	0.010476366674848223	0.08663059334320397	1.0
PTBXL	172	20766	4	100	SG0SPEC	0.22215097866473235	0.0019347120737070052	0.010392839386142971	0.05327335891625306	1.0
PTBXL	172	20766	5	100	SG0SPEC	0.19564992726467645	0.0019684831978619495	0.010796067584399096	0.055921665962667934	1.0
PTBXL	172	20766	6	100	SG0SPEC	0.23340522038852818	0.001907561802883801	0.010357666777656082	0.05534053992913082	1.0
PTBXL	172	20766	7	100	SG0SPEC	0.19095860401572956	0.0019952009407643687	0.010411514598451646	0.08021040907039459	1.0
PTBXL	172	20766	8	100	SG0SPEC	0.12976037112190508	0.001970989632637009	0.010098383477153855	0.04532654000416269	1.0
PTBXL	172	20766	9	100	SG0SPEC	0.2957812870225755	0.001998947616624086	0.01079976478604475	0.062247126207860916	1.0
PTBXL	172	20766	10	100	SG0SPEC	0.20296798870405763	0.002103273671035435	0.011089146859150066	0.09542353904576709	1.0
PTBXL	172	20766	11	100	SG0SPEC	0.35268912500078	0.0019406016816718363	0.010053781549335953	0.04911412405152002	1.0
PTBXL	172	20766	1	150	FD	0.2847960543470895	0.0018995806549065846	0.009486267524976943	0.11301072869550667	1.0
PTBXL	172	20766	2	150	FD	0.2740935900973761	0.0019326977088240523	0.009522931854542427	0.09390829940404799	1.0
PTBXL	172	20766	3	150	FD	0.8027226908467786	0.002463347864973379	0.011076340353650588	0.10007463249333107	1.0
PTBXL	172	20766	4	150	FD	0.2861291050204596	0.0021611529106533842	0.010753974152246944	0.09311703880813167	1.0
PTBXL	172	20766	5	150	FD	0.30571397112625154	0.002236752624594023	0.01102064128545325	0.08880559433619736	1.0
PTBXL	172	20766	6	150	FD	0.23807890072650603	0.002237475724047806	0.010845232829886113	0.08815654032459348	1.0
PTBXL	172	20766	7	150	FD	0.2449760610711114	0.002467790944607637	0.010992314062020286	0.081730733069929	1.0
PTBXL	172	20766	8	150	FD	0.2156530721388561	0.002260016025791653	0.010317864872906446	0.08385729144257278	1.0
PTBXL	172	20766	9	150	FD	0.27902352056760177	0.0022839548634050145	0.0112056618963751	0.08922535351501229	1.0
PTBXL	172	20766	10	150	FD	0.27828423712419403	0.002531621644586086	0.011698352941494662	0.08440239505265257	1.0
PTBXL	172	20766	11	150	FD	0.21852619487487052	0.0023217779923254724	0.010519305016223657	0.0865677208820612	1.0
PTBXL	172	20766	1	150	SG	0.17322241482777936	0.0013560974608789204	0.009162459768151079	0.061451716492929236	1.0
PTBXL	172	20766	2	150	SG	0.2074685323593834	0.0013485790634892906	0.009216622041168623	0.06256200367430137	1.0
PTBXL	172	20766	3	150	SG	0.12526716936758778	0.0016094900157104636	0.010528483103962776	0.082580927600655	1.0
PTBXL	172	20766	4	150	SG	0.19904586150168932	0.0015555792952749413	0.010358932734988993	0.05846971999840465	1.0
PTBXL	172	20766	5	150	SG	0.18206299617145097	0.0015744925941271342	0.010717879382998109	0.058168114469253344	1.0
PTBXL	172	20766	6	150	SG	0.14035216141600715	0.0015278710232222343	0.010359546328967614	0.062210793178926006	1.0
PTBXL	172	20766	7	150	SG	0.18239470993531268	0.0015657021534696619	0.010465911086182712	0.0772693632853185	1.0
PTBXL	172	20766	8	150	SG	0.812699586259809	0.0015956752365556446	0.009983428731553674	0.048301935999355894	1.0
PTBXL	172	20766	9	150	SG	0.15064666061285906	0.0016008629328723243	0.010788177324029667	0.06656222946453744	1.0
PTBXL	172	20766	10	150	SG	0.17751789093117654	0.0016385080066679204	0.011186058931177417	0.09178868975515164	1.0
PTBXL	172	20766	11	150	SG	0.24378640111479744	0.001535877342832288	0.010065418118244617	0.05344084719188154	1.0
PTBXL	172	20766	1	150	SPEC	0.850865363968697	0.0024541699065799096	0.009827312191581122	0.23775788521237415	1.0
PTBXL	172	20766	2	150	SPEC	0.7471003075097513	0.002495702524917158	0.009832456784814411	0.19099815533616307	1.0
PTBXL	172	20766	3	150	SPEC	0.6709538192648118	0.003281415847149644	0.011510624474265358	0.19023835971391942	1.0
PTBXL	172	20766	4	150	SPEC	0.714725250924273	0.0027202028398135526	0.011059981160558683	0.21009398279900723	1.0
PTBXL	172	20766	5	150	SPEC	0.36890121752764654	0.0028736207828178742	0.011386422412579162	0.1713457999775143	1.0
PTBXL	172	20766	6	150	SPEC	0.4986073481093484	0.0028597040314634527	0.011209693339043173	0.20409397670227145	1.0
PTBXL	172	20766	7	150	SPEC	0.47700558461800363	0.0033474834813920517	0.011509988228441018	0.1707902067826054	1.0
PTBXL	172	20766	8	150	SPEC	0.597574766328687	0.002898037838470566	0.01066942943672573	0.18977062632978967	1.0
PTBXL	172	20766	9	150	SPEC	0.41925644469597817	0.002892833662141793	0.011553235084091049	0.20165455816247801	1.0
PTBXL	172	20766	10	150	SPEC	0.6342246176472224	0.0033673400255346962	0.01214297260411525	0.18754113817657309	1.0
PTBXL	172	20766	11	150	SPEC	0.396701358665756	0.002945755229139151	0.010885466726244799	0.19140890919099976	1.0
PTBXL	172	20766	1	150	SG0SPEC	0.34580604964390116	0.0017080122336054569	0.009194265483150898	0.07419917180438436	1.0
PTBXL	172	20766	2	150	SG0SPEC	0.2754544855219664	0.0017062620081140722	0.009257643788782554	0.06603770521218964	1.0
PTBXL	172	20766	3	150	SG0SPEC	0.23484624276693156	0.002098232149219096	0.010493479345367339	0.09780815413036165	1.0
PTBXL	172	20766	4	150	SG0SPEC	0.209203168304898	0.001978711944660603	0.01041132180155692	0.06512672861321626	1.0
PTBXL	172	20766	5	150	SG0SPEC	0.2386809098678861	0.001991098277710981	0.010812999417944745	0.06364389860577212	1.0
PTBXL	172	20766	6	150	SG0SPEC	0.2967157545815258	0.0019442258781232973	0.010362660915024633	0.07792999942507983	1.0
PTBXL	172	20766	7	150	SG0SPEC	0.2654967422680076	0.002038664083372788	0.010433349219942014	0.09021808595596137	1.0
PTBXL	172	20766	8	150	SG0SPEC	0.17107198544062144	0.001991894938421562	0.010119797896239494	0.05860205049347544	1.0
PTBXL	172	20766	9	150	SG0SPEC	0.2535367909573174	0.00202558904752604	0.010807611795563398	0.06559373853783887	1.0
PTBXL	172	20766	10	150	SG0SPEC	0.24915078268398144	0.0021360534759609605	0.01112337924223113	0.10767866347177818	1.0
PTBXL	172	20766	11	150	SG0SPEC	0.38593300203177744	0.001973610427766439	0.01007136193363215	0.05768721126003881	1.0
PTBXL	10517	2466	1	40	FD	0.1801324072498938	0.0018588546260775187	0.008505181566493662	0.08863576343809501	1.0
PTBXL	10517	2466	2	40	FD	0.17661067897693658	0.002422964764798411	0.00963327104642523	0.10605074730019834	1.0
PTBXL	10517	2466	3	40	FD	0.1875479581334912	0.0021485008351738366	0.007875239612867133	0.10978905821613083	1.0
PTBXL	10517	2466	4	40	FD	0.16828029410810488	0.002198466347153532	0.01071280301188677	0.11814884127726574	1.0
PTBXL	10517	2466	5	40	FD	0.15966799577255752	0.0024404286979456376	0.010459525388737932	0.10278435353172061	1.0
PTBXL	10517	2466	6	40	FD	0.2068406419971323	0.0026999236988824583	0.009580474063584848	0.09141221568739862	1.0
PTBXL	10517	2466	7	40	FD	0.08931497883424307	0.0019727931061619295	0.01807443088868289	0.044163614749129505	1.0
PTBXL	10517	2466	8	40	FD	0.15588700194233146	0.0020650138018912826	0.010355000342142668	0.12356969757185765	1.0
PTBXL	10517	2466	1	40	SG	0.15067187437691687	0.0015285947080414307	0.008443414790151007	0.09981297253501288	1.0
PTBXL	10517	2466	2	40	SG	0.15759098992055526	0.001963733372511029	0.009528032191138248	0.11470705724526364	1.0
PTBXL	10517	2466	3	40	SG	0.19327112962702386	0.0017258026572755177	0.007762119074856251	0.11926727038089863	1.0
PTBXL	10517	2466	4	40	SG	0.177717474614592	0.0018050308128544216	0.010644834382142811	0.1261658098834885	1.0
PTBXL	10517	2466	5	40	SG	0.14553394820593227	0.0019822247560654167	0.010358621319042308	0.11333996959448192	1.0
PTBXL	10517	2466	6	40	SG	0.19285345149411412	0.002213212813935511	0.009462488083594447	0.10195870260247838	1.0
PTBXL	10517	2466	7	40	SG	0.11008169439221234	0.0016981595342560067	0.018012864766707617	0.041266343696322455	1.0
PTBXL	10517	2466	8	40	SG	0.16740002425279782	0.0016927777457495046	0.010299570450417798	0.13262855667252596	1.0
PTBXL	10517	2466	1	40	SPEC	0.16773710394863456	0.0019339412840575498	0.008594187652367889	0.08931392293977208	1.0
PTBXL	10517	2466	2	40	SPEC	0.18464170799997312	0.0025267869568336146	0.009733289742972658	0.10850225774015533	1.0
PTBXL	10517	2466	3	40	SPEC	0.19269351003454097	0.0022447964913363985	0.007982388390498208	0.11219919856935208	1.0
PTBXL	10517	2466	4	40	SPEC	0.17630211829335535	0.0022880629446804164	0.010818471974753503	0.12115570845713039	1.0
PTBXL	10517	2466	5	40	SPEC	0.1726748542579375	0.0025442633489677095	0.010578952064419427	0.1044756050078265	1.0
PTBXL	10517	2466	6	40	SPEC	0.2085527668009908	0.002810281558006765	0.009696208942655079	0.09258305408857019	1.0
PTBXL	10517	2466	7	40	SPEC	0.09467300542071845	0.002033682153173584	0.018118578972668407	0.04820414144745257	1.0
PTBXL	10517	2466	8	40	SPEC	0.15698834549927917	0.0021503285353561873	0.010464680464509279	0.12644493614537672	1.0
PTBXL	10517	2466	1	40	SG0SPEC	0.21350408219105557	0.0018577830496865784	0.008486048243853853	0.09185816803736892	1.0
PTBXL	10517	2466	2	40	SG0SPEC	0.20094653596768397	0.0024175197087683556	0.00958959211284208	0.10859372659991715	1.0
PTBXL	10517	2466	3	40	SG0SPEC	0.1925544823908111	0.0021376966845921075	0.00780981119046766	0.11267991660359417	1.0
PTBXL	10517	2466	4	40	SG0SPEC	0.1730744218538326	0.0021972862177835517	0.010673887883324015	0.12072392067662868	1.0
PTBXL	10517	2466	5	40	SG0SPEC	0.14665381645103562	0.0024341597189603743	0.010411548890326291	0.1058793369415528	1.0
PTBXL	10517	2466	6	40	SG0SPEC	0.19105653533643924	0.002696066746394516	0.009545882350462541	0.09438738380571884	1.0
PTBXL	10517	2466	7	40	SG0SPEC	0.09262206437907809	0.001975925903099935	0.018072332045821985	0.04364447021048904	1.0
PTBXL	10517	2466	8	40	SG0SPEC	0.18175778950904728	0.002059209587126993	0.010301459190394237	0.12668924878334806	1.0
PTBXL	10517	2466	1	100	FD	0.25656868852143466	0.002307206092246882	0.008605917642136718	0.08192708950427309	1.0
PTBXL	10517	2466	2	100	FD	0.25393519921456637	0.0029341973715476186	0.010441705242380462	0.09777848570395091	1.0
PTBXL	10517	2466	3	100	FD	0.27566863542945386	0.0030300022096658176	0.008854112172420433	0.1346314514191043	1.0
PTBXL	10517	2466	4	100	FD	1.356321533576439	0.002727216491965122	0.011216046454385375	0.12362946042670678	1.0
PTBXL	10517	2466	5	100	FD	0.21894111115670906	0.00302734653817044	0.011041219723901315	0.08967369980078997	1.0
PTBXL	10517	2466	6	100	FD	0.21371455999766306	0.0033630261768134726	0.010222967600912387	0.0938517796336713	1.0
PTBXL	10517	2466	7	100	FD	0.2738939360639412	0.0025652081376753475	0.018683523569290154	0.13572683883684042	1.0
PTBXL	10517	2466	8	100	FD	0.5931228248345148	0.002814141401908262	0.01105315371223753	0.12036325498512518	1.0
PTBXL	10517	2466	1	100	SG	0.37682396465433715	0.001621891385642002	0.008368471258700773	0.0706984137734329	1.0
PTBXL	10517	2466	2	100	SG	0.18675526584814173	0.00210515270396729	0.009971572568183833	0.11172828616936971	1.0
PTBXL	10517	2466	3	100	SG	0.23291264387282667	0.0019053261402168858	0.008282035956741575	0.12401588960888942	1.0
PTBXL	10517	2466	4	100	SG	0.2551791922074105	0.0019331775176392842	0.010877928924452345	0.12597347688797253	1.0
PTBXL	10517	2466	5	100	SG	0.18220893166500307	0.002148203189355154	0.010678052551927112	0.10164976789456616	1.0
PTBXL	10517	2466	6	100	SG	0.2376114458159528	0.0023884542880311423	0.009729106088837779	0.08944080555840493	1.0
PTBXL	10517	2466	7	100	SG	0.15132720321456714	0.0018182175821008005	0.018328152046807277	0.08061739165089003	1.0
PTBXL	10517	2466	8	100	SG	0.4957604687413963	0.0018600244031142092	0.010621188800137066	0.12961981010697615	1.0
PTBXL	10517	2466	1	100	SPEC	0.44516049434498195	0.0025976474009706497	0.0087917884913067	0.11711349673696884	1.0
PTBXL	10517	2466	2	100	SPEC	0.37710737454999926	0.003250954587322534	0.010702455984098632	0.10210755890435963	1.0
PTBXL	10517	2466	3	100	SPEC	0.3781936589616449	0.0035348597963465235	0.00924571913689031	0.161740187198139	1.0
PTBXL	10517	2466	4	100	SPEC	0.2824531616834927	0.003060931419963656	0.011469928840494295	0.1452223982338137	1.0
PTBXL	10517	2466	5	100	SPEC	0.3990433616674447	0.003348291988448095	0.011314894453796328	0.09626329939088736	1.0
PTBXL	10517	2466	6	100	SPEC	0.35328859624531506	0.00373733934217341	0.010514590945381775	0.11240544627154778	1.0
PTBXL	10517	2466	7	100	SPEC	0.39409052145401374	0.002891174366400509	0.01885546672115466	0.17563449090328384	1.0
PTBXL	10517	2466	8	100	SPEC	0.327105249844751	0.0032561481108049186	0.011360098518272316	0.1384493007755085	1.0
PTBXL	10517	2466	1	100	SG0SPEC	0.29532891413757884	0.002083364543790524	0.008518644328143445	0.05624930268480584	1.0
PTBXL	10517	2466	2	100	SG0SPEC	0.2538711556940675	0.0027193935285215274	0.010001270070918366	0.10134456828415123	1.0
PTBXL	10517	2466	3	100	SG0SPEC	0.2453783653504914	0.0025299189773161355	0.008338401879537131	0.10989972791205369	1.0
PTBXL	10517	2466	4	100	SG0SPEC	0.2207121027124122	0.0024578240381114293	0.010892134516448588	0.11231352025633438	1.0
PTBXL	10517	2466	5	100	SG0SPEC	0.23657618624349344	0.0028034358559243465	0.01073444148897441	0.08861346501633204	1.0
PTBXL	10517	2466	6	100	SG0SPEC	0.6680621260926884	0.0030989364819045385	0.009844178306126926	0.07587241086872543	1.0
PTBXL	10517	2466	7	100	SG0SPEC	0.18229741399296961	0.0022503093759060635	0.018394397895557996	0.09606452666436519	1.0
PTBXL	10517	2466	8	100	SG0SPEC	0.3601520240429372	0.0024497268969168587	0.010613059918189335	0.1123816658467761	1.0
PTBXL	10517	2466	1	150	FD	0.6089413321970639	0.0024819966431679085	0.008620722816418928	0.10171580336026687	1.0
PTBXL	10517	2466	2	150	FD	0.32100371712381276	0.0031352162937670226	0.010621781588546661	0.09206633814174585	1.0
PTBXL	10517	2466	3	150	FD	0.30208564386141706	0.003249359838539499	0.009039846833550047	0.12144661629307545	1.0
PTBXL	10517	2466	4	150	FD	0.2707968737260466	0.002894433317898484	0.011259289752995357	0.13563266319823392	1.0
PTBXL	10517	2466	5	150	FD	0.27175632265573607	0.0031105715044666554	0.011063697219884346	0.08804385864358855	1.0
PTBXL	10517	2466	6	150	FD	0.22756396950327165	0.003487705108424152	0.010194944989694565	0.10597820105918002	1.0
PTBXL	10517	2466	7	150	FD	0.27584894994496717	0.0027632226437179306	0.01874480077309635	0.15115021916057983	1.0
PTBXL	10517	2466	8	150	FD	0.38555571477556005	0.003045117580420747	0.011121966181020917	0.12083412510550456	1.0
PTBXL	10517	2466	1	150	SG	0.5339403288015497	0.0016225332117847323	0.008382238816501025	0.07238959816599601	1.0
PTBXL	10517	2466	2	150	SG	0.19159555612426243	0.0021041564566165547	0.009968472111194834	0.11244231063421682	1.0
PTBXL	10517	2466	3	150	SG	0.42732866965251726	0.0019052939340661202	0.008288282875709848	0.12485244506882831	1.0
PTBXL	10517	2466	4	150	SG	0.2893735959434438	0.0019319541505713291	0.010894359465211844	0.1269384891300836	1.0
PTBXL	10517	2466	5	150	SG	0.1912053562664525	0.00215034196217727	0.01069874460955104	0.10219083027437688	1.0
PTBXL	10517	2466	6	150	SG	0.17584278250064256	0.0023896189353683804	0.00975540091878721	0.08942128170811921	1.0
PTBXL	10517	2466	7	150	SG	0.1674726660816386	0.0018201011947255464	0.018334500941661034	0.08093643663561075	1.0
PTBXL	10517	2466	8	150	SG	0.23932319903164437	0.0018610014752498208	0.010652828599822372	0.1301201155738313	1.0
PTBXL	10517	2466	1	150	SPEC	0.7992880186109059	0.003172422197996693	0.008969469575402265	0.17778590468658712	1.0
PTBXL	10517	2466	2	150	SPEC	0.5140427485960121	0.004040888725975173	0.011092004723356152	0.19886223727045588	1.0
PTBXL	10517	2466	3	150	SPEC	0.711828645174737	0.004394011137140389	0.009860954156205439	0.16700467811609085	1.0
PTBXL	10517	2466	4	150	SPEC	0.8842595044736867	0.0037289115198650834	0.011689465315095012	0.25034206383637847	1.0
PTBXL	10517	2466	5	150	SPEC	0.43808494008580123	0.0037621703836712163	0.011461715305959326	0.139046817181804	1.0
PTBXL	10517	2466	6	150	SPEC	0.4622548755362579	0.004287308602100199	0.01058658195794561	0.17867231533341799	1.0
PTBXL	10517	2466	7	150	SPEC	0.5095707356806242	0.003565862479108275	0.01903558413917292	0.23977123151124408	1.0
PTBXL	10517	2466	8	150	SPEC	0.5150819987563946	0.004083952673978227	0.01168662971175523	0.18749753579718664	1.0
PTBXL	10517	2466	1	150	SG0SPEC	0.4890606830611382	0.0021211817742649154	0.008558781713149105	0.07409336581503369	1.0
PTBXL	10517	2466	2	150	SG0SPEC	0.3315093827665027	0.002754640997447279	0.009992560914899081	0.10109576586410406	1.0
PTBXL	10517	2466	3	150	SG0SPEC	0.4610899510549469	0.002588825282161528	0.008375717070606708	0.11244460997174159	1.0
PTBXL	10517	2466	4	150	SG0SPEC	0.4373667249768256	0.002475867309957335	0.010907211365751375	0.11420736915889108	1.0
PTBXL	10517	2466	5	150	SG0SPEC	0.5179356115710625	0.0028496578017207204	0.010794898198303158	0.09056156269314708	1.0
PTBXL	10517	2466	6	150	SG0SPEC	0.2793923335854397	0.003151348164097491	0.009892645173682955	0.08674092275940691	1.0
PTBXL	10517	2466	7	150	SG0SPEC	0.2619140477744811	0.0022947641433939707	0.018403911092086837	0.10544575764239379	1.0
PTBXL	10517	2466	8	150	SG0SPEC	0.3381413899330924	0.002510859069290021	0.010643091712398163	0.11568100948451113	1.0
PTBXL	4836	10399	1	40	FD	0.09771264903036952	0.0026510080232509912	0.018544374521103812	0.1233706887436519	1.0
PTBXL	4836	10399	2	40	FD	0.1018410271456751	0.0026528612516623054	0.018579698115882042	0.12016520426678365	1.0
PTBXL	4836	10399	3	40	FD	0.16905973179095973	0.0027541941558891433	0.019651308728986693	0.12312847948031	1.0
PTBXL	4836	10399	4	40	FD	0.12012829971481434	0.0023868868125587217	0.015350571395642873	0.1315064342836232	1.0
PTBXL	4836	10399	5	40	FD	0.12416652572984611	0.0023411499433563404	0.016003658104669798	0.1253645316167319	1.0
PTBXL	4836	10399	6	40	FD	0.12624757645866158	0.002607020751970355	0.018134379441548176	0.1250838796597711	1.0
PTBXL	4836	10399	7	40	FD	0.17887592743322556	0.002309132925708532	0.016073558113917807	0.12135118057792021	1.0
PTBXL	4836	10399	8	40	FD	0.1444023959365615	0.002423718611701042	0.017178021093377037	0.12164749425096963	1.0
PTBXL	4836	10399	9	40	FD	0.144174838821635	0.0026885405889233317	0.018872380400523473	0.11955632553696467	1.0
PTBXL	4836	10399	1	40	SG	0.09849246142572006	0.0023479561790181193	0.018582527137634215	0.1245638877072906	1.0
PTBXL	4836	10399	2	40	SG	0.12221625416371945	0.0023464177127138276	0.018616598914809993	0.12098806400101383	1.0
PTBXL	4836	10399	3	40	SG	0.1597944151720174	0.00240745291381495	0.01969027093792154	0.12470927472374498	1.0
PTBXL	4836	10399	4	40	SG	0.12255692377061136	0.002098676321669064	0.015366820766725223	0.13280824641231967	1.0
PTBXL	4836	10399	5	40	SG	0.1459503049154244	0.0020591822848630395	0.01603333476212837	0.12675409656102526	1.0
PTBXL	4836	10399	6	40	SG	0.1146538582414454	0.002294294206192577	0.018169779739348687	0.126117863082596	1.0
PTBXL	4836	10399	7	40	SG	0.1173414414025748	0.0020246178160374137	0.016108182934339573	0.12335978375703427	1.0
PTBXL	4836	10399	8	40	SG	0.23293705423448519	0.00213793542660538	0.017202979753022346	0.12267631220826661	1.0
PTBXL	4836	10399	9	40	SG	0.13443671447777072	0.0023571602294516717	0.018914695670890033	0.1212954563969999	1.0
PTBXL	4836	10399	1	40	SPEC	0.10250126339652414	0.0027153967810994092	0.01867806116388607	0.12670664918284127	1.0
PTBXL	4836	10399	2	40	SPEC	0.10347018691525783	0.00271856941943244	0.01871835697061047	0.12352226972660675	1.0
PTBXL	4836	10399	3	40	SPEC	0.17431147356635224	0.0028290304605350486	0.019788687249688	0.12637840595506464	1.0
PTBXL	4836	10399	4	40	SPEC	0.1258970599059838	0.002449064491319276	0.015463924420578895	0.1353450556225559	1.0
PTBXL	4836	10399	5	40	SPEC	0.13253791874014687	0.002401651351514077	0.016116990633397672	0.12871651091640626	1.0
PTBXL	4836	10399	6	40	SPEC	0.1638770070882681	0.0026749292970420467	0.0182634872918489	0.1287609833097268	1.0
PTBXL	4836	10399	7	40	SPEC	0.1711558150498114	0.002372664066659881	0.01618701289726455	0.12444018269550505	1.0
PTBXL	4836	10399	8	40	SPEC	0.1588458377662007	0.002486255280738726	0.017309436820332726	0.12497398808456055	1.0
PTBXL	4836	10399	9	40	SPEC	0.14660895087531223	0.0027606731251249832	0.019003105571653266	0.12265397733309939	1.0
PTBXL	4836	10399	1	40	SG0SPEC	0.09887132113915927	0.0026679360422924223	0.01854796008071746	0.1247477430301605	1.0
PTBXL	4836	10399	2	40	SG0SPEC	0.10849478821154396	0.0026665117027202603	0.018579438753427557	0.1214001380115375	1.0
PTBXL	4836	10399	3	40	SG0SPEC	0.18230220636269562	0.0027715902422143545	0.019666655996229198	0.12456397342438792	1.0
PTBXL	4836	10399	4	40	SG0SPEC	0.124003749496018	0.002400323068921496	0.015353996984310614	0.13290133170107607	1.0
PTBXL	4836	10399	5	40	SG0SPEC	0.1268843636895293	0.0023564177464061265	0.01600674853172256	0.12674291330873821	1.0
PTBXL	4836	10399	6	40	SG0SPEC	0.12421502362468652	0.0026221400646823444	0.018137473028306397	0.12636532805588235	1.0
PTBXL	4836	10399	7	40	SG0SPEC	0.219109829287732	0.0023232533438994206	0.016074582236414208	0.12285416376887176	1.0
PTBXL	4836	10399	8	40	SG0SPEC	0.13772255669921135	0.0024369689276333966	0.017166335895926994	0.12289908357554738	1.0
PTBXL	4836	10399	9	40	SG0SPEC	0.14451350759328718	0.002706293145219388	0.01887955418569942	0.12085333517552113	1.0
PTBXL	4836	10399	1	100	FD	0.2209862490844399	0.003178465220881638	0.018495172372991763	0.15491936409068743	1.0
PTBXL	4836	10399	2	100	FD	0.30812192475201355	0.003582863544212598	0.01856775413945449	0.12727627740528671	1.0
PTBXL	4836	10399	3	100	FD	0.26079070842216934	0.003564965721566965	0.01941608824486537	0.13575955638130835	1.0
PTBXL	4836	10399	4	100	FD	0.26925410275214584	0.0029839361166643812	0.01548294683886291	0.18345541581663036	1.0
PTBXL	4836	10399	5	100	FD	0.2505626039229866	0.0029133919433885556	0.016251330796696547	0.1544028461245787	1.0
PTBXL	4836	10399	6	100	FD	0.27756037489768765	0.0031364804624043102	0.017429736277809502	0.15265838799219916	1.0
PTBXL	4836	10399	7	100	FD	0.30104047163036757	0.0027225226008256013	0.015758070241764864	0.1252991352628078	1.0
PTBXL	4836	10399	8	100	FD	0.31918730214394436	0.002973967461538487	0.017621836045192133	0.1436840473114196	1.0
PTBXL	4836	10399	9	100	FD	0.2111844470633337	0.0036796004920232515	0.018836861633981093	0.1462633035895993	1.0
PTBXL	4836	10399	1	100	SG	0.10813509205079536	0.0024265011886226546	0.01835695285584314	0.13842087422435437	1.0
PTBXL	4836	10399	2	100	SG	0.13766106100834993	0.0024827235861562785	0.018171890085965255	0.13924285991910387	1.0
PTBXL	4836	10399	3	100	SG	0.3099967158565115	0.0025341016797379725	0.019266058501530126	0.1311656601623726	1.0
PTBXL	4836	10399	4	100	SG	0.20157120393729783	0.002184462033671385	0.015221534830253614	0.15116812887401068	1.0
PTBXL	4836	10399	5	100	SG	0.1494135901617158	0.002131777318514493	0.015945840989164947	0.13672671918537888	1.0
PTBXL	4836	10399	6	100	SG	0.17393358963233319	0.002376955684934756	0.017512646286949745	0.14005213550109752	1.0
PTBXL	4836	10399	7	100	SG	0.15708072619835173	0.002078096081822087	0.015680991715908765	0.1313215848354467	1.0
PTBXL	4836	10399	8	100	SG	0.2555035007996261	0.0022415532781636916	0.01728737479027927	0.13626399854610502	1.0
PTBXL	4836	10399	9	100	SG	0.20714047946843564	0.002456218375247864	0.018324522581617687	0.14388763928327167	1.0
PTBXL	4836	10399	1	100	SPEC	0.34897521562259487	0.0035943508227622013	0.018685947686041357	0.18870993987078688	1.0
PTBXL	4836	10399	2	100	SPEC	0.31418954622431955	0.004315329924152549	0.018854686238663706	0.17854669584190372	1.0
PTBXL	4836	10399	3	100	SPEC	0.3090434654736585	0.004090456236954339	0.01966363253276064	0.16942073329880783	1.0
PTBXL	4836	10399	4	100	SPEC	0.3693954188459919	0.003446328932683379	0.01572564284798796	0.2231998134720382	1.0
PTBXL	4836	10399	5	100	SPEC	0.33447360681645943	0.003342924415020265	0.01649057002949898	0.1828034261854257	1.0
PTBXL	4836	10399	6	100	SPEC	0.3262038427825699	0.003535271843324389	0.017554562297341817	0.18596770249841976	1.0
PTBXL	4836	10399	7	100	SPEC	0.46585742936073815	0.0030048480929133693	0.01590021094554598	0.14380428603612452	1.0
PTBXL	4836	10399	8	100	SPEC	0.6780959367851868	0.0033501995844620633	0.017876741214816895	0.17537334524781964	1.0
PTBXL	4836	10399	9	100	SPEC	0.35766127424136934	0.004414758467874637	0.019209268498915875	0.160589633401739	1.0
PTBXL	4836	10399	1	100	SG0SPEC	0.26550226529879123	0.0028583849267824384	0.01828295655743435	0.14531966079065042	1.0
PTBXL	4836	10399	2	100	SG0SPEC	0.15619772320201936	0.002952302011521981	0.018158507952620914	0.1381918512317521	1.0
PTBXL	4836	10399	3	100	SG0SPEC	0.2444453902013167	0.0030718822588839483	0.019301569848695143	0.1278009565334213	1.0
PTBXL	4836	10399	4	100	SG0SPEC	0.18877862591866315	0.0026074615589414623	0.015190552740856655	0.15278788469519972	1.0
PTBXL	4836	10399	5	100	SG0SPEC	0.21559219530114765	0.0025128692477960905	0.015777951880851748	0.13848148089490245	1.0
PTBXL	4836	10399	6	100	SG0SPEC	0.19551572638464695	0.002810803000051229	0.017663046561180756	0.14239961948302135	1.0
PTBXL	4836	10399	7	100	SG0SPEC	0.23232052967148079	0.0024764125904262134	0.015695236560138794	0.12910848799772492	1.0
PTBXL	4836	10399	8	100	SG0SPEC	0.27534536457046543	0.002688626111243801	0.017153652285061837	0.14046096824408985	1.0
PTBXL	4836	10399	9	100	SG0SPEC	0.18718383947314338	0.002973965123001571	0.01837716622098102	0.14114270997023773	1.0
PTBXL	4836	10399	1	150	FD	0.3615936007728798	0.003454081917219763	0.01855208260574781	0.16606968811565112	1.0
PTBXL	4836	10399	2	150	FD	0.5320024989150031	0.0038605205649556986	0.01873894946765942	0.15087241459247167	1.0
PTBXL	4836	10399	3	150	FD	0.34306876444386736	0.003911800999404326	0.01968086580437007	0.1536878658552538	1.0
PTBXL	4836	10399	4	150	FD	0.22956522501369192	0.003263790097332426	0.0156262457998651	0.17781420269564563	1.0
PTBXL	4836	10399	5	150	FD	0.2546675918206928	0.0030961867483132377	0.01632271447631634	0.15691077241470242	1.0
PTBXL	4836	10399	6	150	FD	0.26827652046421446	0.003431868476956956	0.017627105060785672	0.16998198222210836	1.0
PTBXL	4836	10399	7	150	FD	0.3791510867565853	0.0028912024379538588	0.015890038846421126	0.13970973502952014	1.0
PTBXL	4836	10399	8	150	FD	0.3951881125977103	0.003196349990719087	0.017826827617196533	0.1677099892776923	1.0
PTBXL	4836	10399	9	150	FD	0.28843768824628857	0.004006315427125795	0.01915579119955843	0.1481950400648446	1.0
PTBXL	4836	10399	1	150	SG	0.10871158607370465	0.0024270692005407676	0.018379609182506088	0.1385639725574653	1.0
PTBXL	4836	10399	2	150	SG	0.12790655199536055	0.00248526662962934	0.0181983835370226	0.13942061153428986	1.0
PTBXL	4836	10399	3	150	SG	0.28072746258845865	0.002536736727303136	0.0192766507081754	0.13128752322415574	1.0
PTBXL	4836	10399	4	150	SG	0.22783724712604886	0.0021836523337937204	0.015250697301506666	0.1516066067041703	1.0
PTBXL	4836	10399	5	150	SG	0.21271365750998378	0.0021327585214548413	0.01598349794638155	0.13725463469754962	1.0
PTBXL	4836	10399	6	150	SG	0.1808728252039685	0.0023767452758007867	0.017492681311047763	0.1401720456529751	1.0
PTBXL	4836	10399	7	150	SG	0.22856093947174336	0.002076507638087998	0.01568679498726108	0.13157415368543532	1.0
PTBXL	4836	10399	8	150	SG	0.1941925524783149	0.002243522906952113	0.017311076034714563	0.13614229627577354	1.0
PTBXL	4836	10399	9	150	SG	0.15098476703603586	0.002458775857591118	0.018351165349091945	0.14372441537846004	1.0
PTBXL	4836	10399	1	150	SPEC	0.7882774724120966	0.00460500357028106	0.01882966194356192	0.2228019880900989	1.0
PTBXL	4836	10399	2	150	SPEC	0.7101873519068578	0.005291148968439384	0.01929514054465571	0.24739419367070567	1.0
PTBXL	4836	10399	3	150	SPEC	0.8881362520048545	0.005433246506191051	0.020262071648763025	0.275095668269666	1.0
PTBXL	4836	10399	4	150	SPEC	0.5508797253227495	0.004488208313355208	0.016055900564167187	0.238485947664649	1.0
PTBXL	4836	10399	5	150	SPEC	0.7561282572616259	0.004160952397538586	0.016710187225401605	0.222392057779424	1.0
PTBXL	4836	10399	6	150	SPEC	0.5866493765360191	0.004714020657499751	0.018015514890894636	0.3059806977322714	1.0
PTBXL	4836	10399	7	150	SPEC	0.6598577209878509	0.00375135119380543	0.016167043431074946	0.21924113542086604	1.0
PTBXL	4836	10399	8	150	SPEC	0.6011219987579673	0.00430747557883079	0.018270483996860508	0.3186594942167645	1.0
PTBXL	4836	10399	9	150	SPEC	0.8581323613911248	0.005689739008494313	0.019966396517884986	0.22138228365080476	1.0
PTBXL	4836	10399	1	150	SG0SPEC	0.21384559775670142	0.0028849852412703605	0.018280193598972642	0.15466749835716095	1.0
PTBXL	4836	10399	2	150	SG0SPEC	0.20243042442651527	0.0029896275386156797	0.018147384312991562	0.13282250560936185	1.0
PTBXL	4836	10399	3	150	SG0SPEC	0.3423091141503905	0.0031317479306733967	0.01927386856171684	0.1315212499309955	1.0
PTBXL	4836	10399	4	150	SG0SPEC	0.29539550798827696	0.0026424079314560063	0.01519859591091333	0.1598019918069428	1.0
PTBXL	4836	10399	5	150	SG0SPEC	0.25434196120869895	0.0025470405291956695	0.015775539101873792	0.14689816120805535	1.0
PTBXL	4836	10399	6	150	SG0SPEC	0.3134822423389556	0.0028254216133764506	0.01764318677625328	0.1484693741608138	1.0
PTBXL	4836	10399	7	150	SG0SPEC	0.39644623319313316	0.0024999608346932007	0.01567501141250833	0.13222868493615414	1.0
PTBXL	4836	10399	8	150	SG0SPEC	0.21337461962238338	0.0027443271528012733	0.017144038204753947	0.14371637963067932	1.0
PTBXL	4836	10399	9	150	SG0SPEC	0.2332257093549244	0.003023013966191514	0.01840382157562543	0.1517594184080287	1.0
PTBXL	13158	8528	1	40	FD	0.1836150156547192	0.0021991928522152	0.01755372230391168	0.01792264325510509	1.0
PTBXL	13158	8528	2	40	FD	0.16339231810448024	0.0021242951317130554	0.016694443768403656	0.02809120912626079	1.0
PTBXL	13158	8528	3	40	FD	0.14420150122035355	0.0019020939783002413	0.01490892736182679	0.025525464368035496	1.0
PTBXL	13158	8528	4	40	FD	0.1629055718866453	0.0024470016185572045	0.018913488760427397	0.022986542624463206	1.0
PTBXL	13158	8528	5	40	FD	0.13429224399131506	0.002259525696392944	0.01790262349806737	0.01886142961987547	1.0
PTBXL	13158	8528	6	40	FD	0.18908849025998822	0.0022676259041264006	0.01846564937156085	0.021346987454985505	1.0
PTBXL	13158	8528	7	40	FD	0.26521144826664145	0.0022352531658787647	0.01802850827434538	0.01989062021021867	1.0
PTBXL	13158	8528	8	40	FD	0.13648255544530544	0.0017912616917590068	0.014628074912573301	0.02557018075424718	1.0
PTBXL	13158	8528	9	40	FD	0.16822459386932243	0.002389112592846984	0.01860916375941819	0.028493097984896933	1.0
PTBXL	13158	8528	10	40	FD	0.1474576113865432	0.002420322316824109	0.019145418185472267	0.025977038550863266	1.0
PTBXL	13158	8528	11	40	FD	0.1715426134293741	0.002305268222973577	0.018404844868856598	0.03256466198380542	1.0
PTBXL	13158	8528	12	40	FD	0.16118372083002871	0.0019672839059476097	0.015850391019476745	0.0330921380214379	1.0
PTBXL	13158	8528	13	40	FD	0.13999358655701138	0.0022222686033265848	0.0178632415466141	0.026402771476223906	1.0
PTBXL	13158	8528	14	40	FD	0.16150766950075585	0.0021157907846334105	0.016618245678000416	0.02310484107521181	1.0
PTBXL	13158	8528	1	40	SG	0.16356788590864402	0.0018912042671023446	0.017586267612522036	0.020598237575790244	1.0
PTBXL	13158	8528	2	40	SG	0.160608591691554	0.0017808745785996448	0.016718596106318935	0.029754801941778816	1.0
PTBXL	13158	8528	3	40	SG	0.13818512693700272	0.0016272733925683574	0.014932382302470277	0.027886933355937414	1.0
PTBXL	13158	8528	4	40	SG	0.16253057523616452	0.00209155088969998	0.018949534212491133	0.024197979087465297	1.0
PTBXL	13158	8528	5	40	SG	0.13647456097791202	0.0018920384278731499	0.017929251957488856	0.022064299523614078	1.0
PTBXL	13158	8528	6	40	SG	0.1841229363292475	0.0019318173781742891	0.018499449373891863	0.023955798052635664	1.0
PTBXL	13158	8528	7	40	SG	0.16081991079702296	0.001913592517018737	0.018059850809897807	0.022625068093703272	1.0
PTBXL	13158	8528	8	40	SG	0.1336094185189073	0.0015248295077041675	0.014655215605687211	0.02853685049793881	1.0
PTBXL	13158	8528	9	40	SG	0.1409678536093753	0.00204069916837329	0.018633904993132777	0.030625334644933704	1.0
PTBXL	13158	8528	10	40	SG	0.13574516770976308	0.0020816882228709087	0.0191800897430329	0.02892755234922986	1.0
PTBXL	13158	8528	11	40	SG	0.1525113980084477	0.0019500152235869073	0.01843370041002045	0.0332096646506951	1.0
PTBXL	13158	8528	12	40	SG	0.15212896702803153	0.0016721741841348094	0.015874276385509	0.03425033873085756	1.0
PTBXL	13158	8528	13	40	SG	0.1273845317202369	0.0018764409507680973	0.01788901374013177	0.028676015483929417	1.0
PTBXL	13158	8528	14	40	SG	0.14758070920296185	0.001811693671271271	0.016643354142212668	0.025786499424918938	1.0
PTBXL	13158	8528	1	40	SPEC	0.21104323648414053	0.0022726503713996695	0.017687852572535547	0.018406064251276607	1.0
PTBXL	13158	8528	2	40	SPEC	0.16277099966028205	0.002205715851146333	0.01683425982222059	0.028785618907941925	1.0
PTBXL	13158	8528	3	40	SPEC	0.1648738577920831	0.001968153141744417	0.015024769665884332	0.02626815428677815	1.0
PTBXL	13158	8528	4	40	SPEC	0.1830712575860798	0.0025312588902619403	0.019059211951131916	0.024459455035317365	1.0
PTBXL	13158	8528	5	40	SPEC	0.13888386543773945	0.0023478303568580986	0.018054746401617406	0.01862983946444559	1.0
PTBXL	13158	8528	6	40	SPEC	0.20398520969348782	0.002348710761138216	0.018608826053529776	0.02154352222718245	1.0
PTBXL	13158	8528	7	40	SPEC	0.17335120396683762	0.002314201034457556	0.01817863064138905	0.020421373389070584	1.0
PTBXL	13158	8528	8	40	SPEC	0.14191636761651044	0.0018562718924902083	0.014743032370760979	0.0257849541290053	1.0
PTBXL	13158	8528	9	40	SPEC	0.24322095071050112	0.002471473223001435	0.018752321906485365	0.029711915165316124	1.0
PTBXL	13158	8528	10	40	SPEC	0.14960933115699507	0.002500456534412223	0.019288300042463423	0.026597388009784943	1.0
PTBXL	13158	8528	11	40	SPEC	0.18373283138341281	0.0023905824240605346	0.018553535569977266	0.03368497612343249	1.0
PTBXL	13158	8528	12	40	SPEC	0.1616282780053274	0.002039555392514459	0.01597971082031142	0.03410555462258987	1.0
PTBXL	13158	8528	13	40	SPEC	0.14368282285847064	0.002305672282645697	0.018013161716840496	0.026800972160326945	1.0
PTBXL	13158	8528	14	40	SPEC	0.1730614089028339	0.00219028471883973	0.01674515494567084	0.023761842347401255	1.0
PTBXL	13158	8528	1	40	SG0SPEC	0.17605391579748075	0.002199370830815	0.017548901376708642	0.01858495309764621	1.0
PTBXL	13158	8528	2	40	SG0SPEC	0.18069039856731423	0.00211762920194838	0.016650875707763226	0.028752106041968352	1.0
PTBXL	13158	8528	3	40	SG0SPEC	0.14853981872050442	0.0018999804299165432	0.014898877833224973	0.02650236075714608	1.0
PTBXL	13158	8528	4	40	SG0SPEC	0.1735981365957524	0.002444515893183017	0.018912244085237524	0.023112270226110912	1.0
PTBXL	13158	8528	5	40	SG0SPEC	0.14361094422500834	0.0022481879556143307	0.0178510916671957	0.02024672721455236	1.0
PTBXL	13158	8528	6	40	SG0SPEC	0.17150952426504965	0.0022652212750537315	0.01845307496423476	0.022395941279962913	1.0
PTBXL	13158	8528	7	40	SG0SPEC	0.21715462494905438	0.0022335989580896886	0.018001448262176464	0.020724026365649136	1.0
PTBXL	13158	8528	8	40	SG0SPEC	0.16306718255199612	0.001786335430458153	0.014611198576684869	0.026197109490444077	1.0
PTBXL	13158	8528	9	40	SG0SPEC	0.16111848521075256	0.002385335356735135	0.018593040822215766	0.02929071550431762	1.0
PTBXL	13158	8528	10	40	SG0SPEC	0.1557249273722279	0.0024199766426252402	0.01914074911609006	0.027008468094526856	1.0
PTBXL	13158	8528	11	40	SG0SPEC	0.34059250555069803	0.0023019335089968685	0.018379760211877986	0.033184056635229046	1.0
PTBXL	13158	8528	12	40	SG0SPEC	0.15767302019463947	0.0019611512356545796	0.015811235377042186	0.03357569526040392	1.0
PTBXL	13158	8528	13	40	SG0SPEC	0.16618138272596436	0.002215909399208772	0.01781672169566177	0.027233382784085845	1.0
PTBXL	13158	8528	14	40	SG0SPEC	0.17885400788833236	0.002112736085895224	0.016604843042430307	0.02400850053160319	1.0
PTBXL	13158	8528	1	100	FD	0.2544819133574503	0.002909770287983453	0.017528161133445942	0.10695290380479662	1.0
PTBXL	13158	8528	2	100	FD	0.26917940023899456	0.00288717992091277	0.016552466307207293	0.03394335872686262	1.0
PTBXL	13158	8528	3	100	FD	0.24081535213606625	0.002512507052257469	0.014838347345304363	0.05983457910697522	1.0
PTBXL	13158	8528	4	100	FD	0.3456581654457188	0.0032427806945003906	0.018738033674469648	0.09191667934074853	1.0
PTBXL	13158	8528	5	100	FD	0.31750709592530235	0.003066487678342631	0.017813658827578824	0.06608993955512588	1.0
PTBXL	13158	8528	6	100	FD	0.3414924721256338	0.0031587168257108645	0.01857811930087845	0.08472852295941247	1.0
PTBXL	13158	8528	7	100	FD	0.25824609107724295	0.002939534658805691	0.017887161115816248	0.09020614191284647	1.0
PTBXL	13158	8528	8	100	FD	0.284622090971956	0.0024819855131292287	0.014552271233105075	0.05718135895994403	1.0
PTBXL	13158	8528	9	100	FD	0.24233827686660472	0.003324642971580551	0.01862796607692697	0.06496623374382196	1.0
PTBXL	13158	8528	10	100	FD	0.4692648972001984	0.003091823084639337	0.018971346565866323	0.054802983674095695	1.0
PTBXL	13158	8528	11	100	FD	0.3447902815677485	0.0030107318413801465	0.01843943901080943	0.04712169594060749	1.0
PTBXL	13158	8528	12	100	FD	0.20011870995718542	0.0028392434706879083	0.015900365847387517	0.0430139947471147	1.0
PTBXL	13158	8528	13	100	FD	0.24812766167001332	0.0029853910354172525	0.01785333394961198	0.056658942115209124	1.0
PTBXL	13158	8528	14	100	FD	0.23993672206406666	0.0029508617797946754	0.01678137431935515	0.05576883245118628	1.0
PTBXL	13158	8528	1	100	SG	0.24595458888827937	0.002040038058098223	0.017390096153637943	0.039833658517017305	1.0
PTBXL	13158	8528	2	100	SG	0.2273589787269544	0.001944294350289784	0.016503131300356643	0.03355005013009305	1.0
PTBXL	13158	8528	3	100	SG	0.20020339489915726	0.0017463171727862686	0.014786732265614454	0.03619503920120072	1.0
PTBXL	13158	8528	4	100	SG	0.1465021180730516	0.0022489367543905067	0.01865070052073197	0.04630804674518679	1.0
PTBXL	13158	8528	5	100	SG	0.12709750113774643	0.0020932561669417325	0.01775856712890737	0.030157453975107846	1.0
PTBXL	13158	8528	6	100	SG	0.17417571343909038	0.0021144587351697073	0.018426741128619407	0.037305266384432184	1.0
PTBXL	13158	8528	7	100	SG	0.2237315058438486	0.0020612881035549737	0.017803152150352178	0.03483320148117907	1.0
PTBXL	13158	8528	8	100	SG	0.24699298994093744	0.0016804159284643206	0.01453283989607439	0.031060602324955357	1.0
PTBXL	13158	8528	9	100	SG	0.2541425069944956	0.0022141132086890324	0.018519710356175313	0.03896949370965899	1.0
PTBXL	13158	8528	10	100	SG	0.18553877633889465	0.0022329612441213988	0.01892970552658968	0.031209587275035932	1.0
PTBXL	13158	8528	11	100	SG	0.3329594923715786	0.002114839515254377	0.01834067933810475	0.03362087564309817	1.0
PTBXL	13158	8528	12	100	SG	0.22970819903309286	0.001854771557997173	0.01582514697112482	0.038649709539617806	1.0
PTBXL	13158	8528	13	100	SG	0.15812479200273982	0.0020306224751775667	0.01779344409249226	0.02913044191364676	1.0
PTBXL	13158	8528	14	100	SG	0.29727679025700615	0.0019671396134627738	0.016639014709507672	0.03147014322858292	1.0
PTBXL	13158	8528	1	100	SPEC	0.5530818353974647	0.003316435524966973	0.017791572979219045	0.15871488206184278	1.0
PTBXL	13158	8528	2	100	SPEC	0.3965282257432724	0.0033265079599388648	0.016776842204208508	0.060028515471452576	1.0
PTBXL	13158	8528	3	100	SPEC	0.37234985729393855	0.0028515128459878887	0.015047572421805305	0.07591782283318736	1.0
PTBXL	13158	8528	4	100	SPEC	0.4030319163586213	0.003722272783911472	0.019015051433085732	0.12081085971949027	1.0
PTBXL	13158	8528	5	100	SPEC	0.5602364716323559	0.003546725102611152	0.018101653732769247	0.09436370815754987	1.0
PTBXL	13158	8528	6	100	SPEC	0.43622141654710556	0.00365683354552063	0.01888374251196893	0.11999798323202004	1.0
PTBXL	13158	8528	7	100	SPEC	0.27432224784623904	0.0033871005872313288	0.018151270706479334	0.13287830625658445	1.0
PTBXL	13158	8528	8	100	SPEC	0.828460950157258	0.0028568860610678898	0.0147518338349847	0.089976911932969	1.0
PTBXL	13158	8528	9	100	SPEC	0.3442538394184626	0.0038322682126456877	0.01888598029470354	0.09405610854693713	1.0
PTBXL	13158	8528	10	100	SPEC	0.4651832104034416	0.0034924719198902838	0.019217588720462843	0.06954760722469856	1.0
PTBXL	13158	8528	11	100	SPEC	0.45101935722756537	0.003408279767805487	0.01871718538115508	0.07178480309351983	1.0
PTBXL	13158	8528	12	100	SPEC	0.3059736408460441	0.003319918157793005	0.016167570729288545	0.06974172506299861	1.0
PTBXL	13158	8528	13	100	SPEC	0.4908039454638112	0.003447818911215713	0.01812382876107062	0.08841092485050699	1.0
PTBXL	13158	8528	14	100	SPEC	0.3746767072285356	0.003405047853033869	0.01704554594160202	0.0777312532179455	1.0
PTBXL	13158	8528	1	100	SG0SPEC	0.2250072526197887	0.0026192046022909593	0.01739370116591267	0.04168216880146519	1.0
PTBXL	13158	8528	2	100	SG0SPEC	0.2589763746674849	0.0024831253420437094	0.016525199198496782	0.036433745073796	1.0
PTBXL	13158	8528	3	100	SG0SPEC	0.26100868037106206	0.0022293834055172514	0.01483239923783906	0.038098994474068934	1.0
PTBXL	13158	8528	4	100	SG0SPEC	0.2540990340682127	0.002911505978500437	0.018691613639405573	0.047240866714536554	1.0
PTBXL	13158	8528	5	100	SG0SPEC	0.23312798858980768	0.0027315359964727574	0.017755499373980493	0.036387793909173134	1.0
PTBXL	13158	8528	6	100	SG0SPEC	0.243969865527357	0.0027354581642844967	0.01844774449031762	0.03793246750472291	1.0
PTBXL	13158	8528	7	100	SG0SPEC	0.2831993641967702	0.0026197559097628693	0.01784887800754864	0.03106140662894466	1.0
PTBXL	13158	8528	8	100	SG0SPEC	0.1933366609325555	0.0021470075663517193	0.014574331020441129	0.032775132195543885	1.0
PTBXL	13158	8528	9	100	SG0SPEC	0.17731417078175551	0.0028798687722842186	0.018571895421001388	0.03503400476546619	1.0
PTBXL	13158	8528	10	100	SG0SPEC	0.23527736139387007	0.002829322573822825	0.018987366710801822	0.02786683624827748	1.0
PTBXL	13158	8528	11	100	SG0SPEC	0.22711836906245023	0.0027237290743062368	0.018351386553026056	0.030000676017108385	1.0
PTBXL	13158	8528	12	100	SG0SPEC	0.24652074356794396	0.002404331371246175	0.01581598395310075	0.03728839874040825	1.0
PTBXL	13158	8528	13	100	SG0SPEC	0.5513269209512967	0.002610083104513822	0.017777036944742627	0.030869960927836337	1.0
PTBXL	13158	8528	14	100	SG0SPEC	0.4092529952597955	0.002519276388732555	0.016619337759840043	0.02516565086856693	1.0
PTBXL	13158	8528	1	150	FD	0.3522017905663026	0.0030290186923443074	0.01757369764401546	0.1216327295125106	1.0
PTBXL	13158	8528	2	150	FD	0.3473141809341125	0.0030684314538799765	0.016589274110035187	0.0537901684409383	1.0
PTBXL	13158	8528	3	150	FD	0.33470934780371736	0.002614949762423616	0.014820456668461272	0.046250969807396465	1.0
PTBXL	13158	8528	4	150	FD	0.29009865951399727	0.003411721633790703	0.018744269235594215	0.08497155924440529	1.0
PTBXL	13158	8528	5	150	FD	0.3087784127623867	0.0032585019867839935	0.01788456598029063	0.08086003814263425	1.0
PTBXL	13158	8528	6	150	FD	0.3141359257234806	0.003322110450714247	0.018646742068025343	0.08986900357480775	1.0
PTBXL	13158	8528	7	150	FD	0.3440103969361028	0.0031530690244310033	0.017903855429099867	0.09424512196284017	1.0
PTBXL	13158	8528	8	150	FD	0.29753043567598064	0.002602531905715425	0.01453559839586772	0.053992844482269625	1.0
PTBXL	13158	8528	9	150	FD	0.19611115977263663	0.0035412328585829127	0.018666136254737915	0.05102381386489199	1.0
PTBXL	13158	8528	10	150	FD	0.26091957932270066	0.0032039242269437064	0.01897655785446967	0.04944536048814104	1.0
PTBXL	13158	8528	11	150	FD	0.46458428804696417	0.0031215168131628226	0.01846545082113834	0.05976527245868599	1.0
PTBXL	13158	8528	12	150	FD	0.4012252260511969	0.0029584291748007154	0.015955114274042136	0.06551026236409914	1.0
PTBXL	13158	8528	13	150	FD	0.5113011334478033	0.003147899527640533	0.017905968940834814	0.056721490944498174	1.0
PTBXL	13158	8528	14	150	FD	0.4014481266119187	0.0031124692481871966	0.01682387840083992	0.04405666012428623	1.0
PTBXL	13158	8528	1	150	SG	0.1529337012910352	0.002046638953436493	0.017413345852764637	0.04040332328627163	1.0
PTBXL	13158	8528	2	150	SG	0.22790202866778553	0.0019498155052896863	0.016522148010864508	0.03414238685373865	1.0
PTBXL	13158	8528	3	150	SG	0.19065616821177933	0.001746769434692412	0.014803260524298702	0.03828444831105024	1.0
PTBXL	13158	8528	4	150	SG	0.3062413534627233	0.002252998305850883	0.018691123975619634	0.047485660534344	1.0
PTBXL	13158	8528	5	150	SG	0.15906142515193394	0.0020961178398413304	0.017775310668828814	0.02986798733853252	1.0
PTBXL	13158	8528	6	150	SG	0.17472049519050253	0.002118238268452276	0.018450738946546436	0.037909208991174545	1.0
PTBXL	13158	8528	7	150	SG	0.14121350315875275	0.002065100480318996	0.017817719037105932	0.03682355207203543	1.0
PTBXL	13158	8528	8	150	SG	0.20042331168035882	0.0016830875254181235	0.014549028417584669	0.03239496723414856	1.0
PTBXL	13158	8528	9	150	SG	0.16524832551194724	0.0022127002006761347	0.018532268088989026	0.04237008266798769	1.0
PTBXL	13158	8528	10	150	SG	0.17857508946112213	0.002236712080510633	0.01896220406936087	0.03172748710984942	1.0
PTBXL	13158	8528	11	150	SG	0.3325152604215705	0.0021170175030965142	0.01838537011097303	0.03225663413012012	1.0
PTBXL	13158	8528	12	150	SG	0.22627383409840282	0.001858325587178658	0.015851126294496854	0.03847669707101939	1.0
PTBXL	13158	8528	13	150	SG	0.20969762277655388	0.0020337530373418043	0.017808050444006754	0.03046119199710045	1.0
PTBXL	13158	8528	14	150	SG	0.7757834358357972	0.001968401786762052	0.01665879063562218	0.03440763507930618	1.0
PTBXL	13158	8528	1	150	SPEC	0.9553006344257912	0.003998091062222817	0.01806478168995593	0.24081290241087575	1.0
PTBXL	13158	8528	2	150	SPEC	0.39933946602323867	0.004159848560937993	0.017056318311076017	0.09548039690440747	1.0
PTBXL	13158	8528	3	150	SPEC	0.5254084585236702	0.0033836114938712173	0.015173271534056528	0.09765334752248937	1.0
PTBXL	13158	8528	4	150	SPEC	0.5698799028857855	0.004435390408433207	0.019325899268409122	0.15360325494040408	1.0
PTBXL	13158	8528	5	150	SPEC	0.5757164872222899	0.004402010626155217	0.018525165897172777	0.207600031194746	1.0
PTBXL	13158	8528	6	150	SPEC	1.145274797062852	0.004307999150565955	0.019106825836584997	0.1406575314268818	1.0
PTBXL	13158	8528	7	150	SPEC	0.5876091692346532	0.004085380887507404	0.01834333427190256	0.15139205399974967	1.0
PTBXL	13158	8528	8	150	SPEC	0.486056854612163	0.003276071714679533	0.014842892401720332	0.0973394705718567	1.0
PTBXL	13158	8528	9	150	SPEC	0.4534964913891335	0.0046060918799770015	0.019117086916111223	0.09215910456067924	1.0
PTBXL	13158	8528	10	150	SPEC	0.677513318281489	0.004128790089248698	0.019441810653762312	0.10308386566747466	1.0
PTBXL	13158	8528	11	150	SPEC	0.44915256606752113	0.004097332092075619	0.018980938253768925	0.14426690437989417	1.0
PTBXL	13158	8528	12	150	SPEC	0.613012061088469	0.003910954988558558	0.016374020692144182	0.15697098719413966	1.0
PTBXL	13158	8528	13	150	SPEC	0.9092573664117505	0.004111194790390773	0.018357827956558652	0.11550163851395863	1.0
PTBXL	13158	8528	14	150	SPEC	0.6569018431959528	0.00402750454555815	0.01726428108113874	0.06873446365806915	1.0
PTBXL	13158	8528	1	150	SG0SPEC	0.30746093092545	0.0026908838866481124	0.01745787215637672	0.05740565141828117	1.0
PTBXL	13158	8528	2	150	SG0SPEC	0.40895544101264303	0.0025469315381692103	0.016578527246166635	0.07183129716788568	1.0
PTBXL	13158	8528	3	150	SG0SPEC	0.3397447643151141	0.0022522691415845526	0.014891106731586138	0.05058797654304186	1.0
PTBXL	13158	8528	4	150	SG0SPEC	0.31682503210890367	0.002956703214620557	0.018765627454870537	0.052346797922172776	1.0
PTBXL	13158	8528	5	150	SG0SPEC	0.2662524845506919	0.0027999519062230594	0.017811287715434044	0.04646935599472653	1.0
PTBXL	13158	8528	6	150	SG0SPEC	0.28648347629497595	0.002808885883331236	0.01849270760228863	0.04327250251423184	1.0
PTBXL	13158	8528	7	150	SG0SPEC	0.2889493175973212	0.0026891575253804824	0.01789816400814029	0.04416539728684453	1.0
PTBXL	13158	8528	8	150	SG0SPEC	0.3417037241674224	0.002191711943782709	0.01462945425427429	0.0681575741930476	1.0
PTBXL	13158	8528	9	150	SG0SPEC	0.7890431065054863	0.002907418305618667	0.0186450045710983	0.06230708138037036	1.0
PTBXL	13158	8528	10	150	SG0SPEC	0.2973933171644977	0.0028882298419682447	0.019060583678681752	0.04117210229732923	1.0
PTBXL	13158	8528	11	150	SG0SPEC	0.4542292597096314	0.0027641202149435904	0.018427691508603024	0.04128561133462679	1.0
PTBXL	13158	8528	12	150	SG0SPEC	0.3796395600513284	0.002442536397647704	0.015886025044230024	0.04396769234273317	1.0
PTBXL	13158	8528	13	150	SG0SPEC	0.2650096896540244	0.0026696984984925375	0.017831691704407442	0.05547687212594403	1.0
PTBXL	13158	8528	14	150	SG0SPEC	0.248059793006746	0.0025782753320809123	0.016680030072834192	0.04938802849596004	1.0
PTBXL	13145	18250	1	40	FD	0.13458177105374855	0.0043728381317898685	0.026458995978532088	0.05939542612366548	1.0
PTBXL	13145	18250	2	40	FD	0.157124519714595	0.004049682359421086	0.02531737922582378	0.05310269009477417	1.0
PTBXL	13145	18250	3	40	FD	0.2047831562147405	0.003677050051707013	0.02473107480468777	0.04929807276266742	1.0
PTBXL	13145	18250	4	40	FD	0.138082985108339	0.004039161201221778	0.025108148868192032	0.05999758415296131	1.0
PTBXL	13145	18250	5	40	FD	0.14165278974324524	0.004529394944131283	0.02658521494275072	0.04866952364409004	1.0
PTBXL	13145	18250	6	40	FD	0.1727154134350314	0.0036832418589929582	0.02448618193182834	0.049387303545747906	1.0
PTBXL	13145	18250	7	40	FD	0.13871008310376826	0.0041276459154615626	0.02511660238808281	0.0577538439369397	1.0
PTBXL	13145	18250	8	40	FD	0.13517052882370162	0.004173482098481091	0.02364393026858491	0.052125398740413394	1.0
PTBXL	13145	18250	1	40	SG	0.13329360183889252	0.0037830733072702193	0.02646065735619119	0.06661796372021908	1.0
PTBXL	13145	18250	2	40	SG	0.14546968919730588	0.0035360908433532917	0.02532987113278398	0.06039658852066631	1.0
PTBXL	13145	18250	3	40	SG	0.164383689970967	0.0031938264692003954	0.02476188401054679	0.05356419158648878	1.0
PTBXL	13145	18250	4	40	SG	0.1396043837779743	0.003506063107081013	0.025125507199841524	0.06681041901963378	1.0
PTBXL	13145	18250	5	40	SG	0.19272798695191815	0.0039012119807290365	0.02657214261249564	0.058911793921423185	1.0
PTBXL	13145	18250	6	40	SG	0.1658147811946436	0.0032064235550991796	0.024514869373259203	0.05352242375911747	1.0
PTBXL	13145	18250	7	40	SG	0.12640040045615436	0.0035824163899561387	0.025121638492561833	0.0647206845492225	1.0
PTBXL	13145	18250	8	40	SG	0.12907583906309164	0.003604019418916817	0.023617116393472883	0.0612436221787019	1.0
PTBXL	13145	18250	1	40	SPEC	0.13889408766756495	0.004501380139070973	0.026675047927683705	0.059103159433105325	1.0
PTBXL	13145	18250	2	40	SPEC	0.17644420127461	0.004161758116759731	0.025499491950583864	0.052533883884231865	1.0
PTBXL	13145	18250	3	40	SPEC	0.1775817034767435	0.0037824037981139718	0.024917385994042085	0.05003938682204961	1.0
PTBXL	13145	18250	4	40	SPEC	0.14177914457112156	0.004155018693263896	0.025302644331172734	0.05985706687947096	1.0
PTBXL	13145	18250	5	40	SPEC	0.148016239010728	0.004665690304972608	0.026821448703805102	0.047100817582026874	1.0
PTBXL	13145	18250	6	40	SPEC	0.26010202194067883	0.003785905404470464	0.024668065653460594	0.04989685350123209	1.0
PTBXL	13145	18250	7	40	SPEC	0.13857964402380266	0.004246734508877042	0.025300123803416317	0.05755836245536587	1.0
PTBXL	13145	18250	8	40	SPEC	0.1395279204943042	0.004297605870487992	0.023834887974400348	0.051106368729640764	1.0
PTBXL	13145	18250	1	40	SG0SPEC	0.13257886881076977	0.00439477258578629	0.026480587742130156	0.06169225503325848	1.0
PTBXL	13145	18250	2	40	SG0SPEC	0.1737127519624587	0.004072354819842479	0.025363733533839094	0.055208104775159327	1.0
PTBXL	13145	18250	3	40	SG0SPEC	0.20761585457859996	0.003697519722648931	0.024743944063566975	0.05066773523934422	1.0
PTBXL	13145	18250	4	40	SG0SPEC	0.13919518891392235	0.004058723724705813	0.025148872483659747	0.062180341426325066	1.0
PTBXL	13145	18250	5	40	SG0SPEC	0.14746441731615473	0.00454862224636076	0.026584456828681734	0.051359579019101924	1.0
PTBXL	13145	18250	6	40	SG0SPEC	0.16190624707332363	0.0037044794279444304	0.024514683180816964	0.05071036907146322	1.0
PTBXL	13145	18250	7	40	SG0SPEC	0.1433440012383038	0.004149099936826553	0.02515901643487983	0.05980440243990268	1.0
PTBXL	13145	18250	8	40	SG0SPEC	0.13736022870534423	0.004195072592391593	0.02366852764325815	0.05461478753830944	1.0
PTBXL	13145	18250	1	100	FD	0.2279571068389902	0.005238187611723913	0.025959992405087323	0.07372943501227094	1.0
PTBXL	13145	18250	2	100	FD	0.9910061373730045	0.004965665554689648	0.024830067392262165	0.08767942960852575	1.0
PTBXL	13145	18250	3	100	FD	0.26506275345521935	0.004362637805009434	0.0242904562163447	0.05502416209734379	1.0
PTBXL	13145	18250	4	100	FD	0.20669644636900042	0.004840277128524539	0.02443230764564917	0.058346671612681915	1.0
PTBXL	13145	18250	5	100	FD	0.2150119168799731	0.0054108933269067004	0.026006902267431013	0.07518161578609374	1.0
PTBXL	13145	18250	6	100	FD	0.2031079297753797	0.0043721723134806136	0.024114924829026375	0.07375595724258543	1.0
PTBXL	13145	18250	7	100	FD	0.23225952556945176	0.005020493576697356	0.02442307629696591	0.06210092688250683	1.0
PTBXL	13145	18250	8	100	FD	0.3473966526813049	0.00474125962673962	0.02327365875855075	0.04797813008897944	1.0
PTBXL	13145	18250	1	100	SG	0.21163704327750169	0.003940532780302746	0.025757132911526905	0.04748008692061347	1.0
PTBXL	13145	18250	2	100	SG	0.16001587991162208	0.0037001674984537677	0.024646252862975084	0.04221798820581661	1.0
PTBXL	13145	18250	3	100	SG	0.2715614346444497	0.0033243950197557074	0.024191759388746237	0.05133438635999897	1.0
PTBXL	13145	18250	4	100	SG	0.16694071869518293	0.003671542167883491	0.024247454205196115	0.04525875595129918	1.0
PTBXL	13145	18250	5	100	SG	0.15054217951225077	0.004094960972120745	0.025931253027489543	0.03937158524348192	1.0
PTBXL	13145	18250	6	100	SG	0.34937384951869455	0.0033678398514934526	0.024022352000893248	0.053815817268270894	1.0
PTBXL	13145	18250	7	100	SG	0.22388021916782078	0.003747144910800136	0.024213135234683568	0.04399741478434804	1.0
PTBXL	13145	18250	8	100	SG	0.12598771045454774	0.0037316844875831066	0.023085094216937815	0.03717869437294186	1.0
PTBXL	13145	18250	1	100	SPEC	0.3473377250203306	0.005889968398372335	0.026339044681318417	0.11668361141324167	1.0
PTBXL	13145	18250	2	100	SPEC	0.6125932211977784	0.005641353733048486	0.02516400678481046	0.14176402743715152	1.0
PTBXL	13145	18250	3	100	SPEC	0.33232534525800034	0.004834151085289967	0.02458691502328872	0.07488779056786056	1.0
PTBXL	13145	18250	4	100	SPEC	0.2571746958034623	0.005389297505367861	0.024750999836205014	0.09629901679676717	1.0
PTBXL	13145	18250	5	100	SPEC	0.28873411410465377	0.0060332092642787155	0.026372288716507816	0.12035390098633243	1.0
PTBXL	13145	18250	6	100	SPEC	0.29570914818568095	0.004863041669742767	0.024427140642720394	0.10052314783268938	1.0
PTBXL	13145	18250	7	100	SPEC	0.572403608797935	0.005664538715094963	0.024751082567207545	0.09364821663516222	1.0
PTBXL	13145	18250	8	100	SPEC	0.4918596681263519	0.005238425836353609	0.023570309273296373	0.07512362119798907	1.0
PTBXL	13145	18250	1	100	SG0SPEC	0.3056196882551799	0.0048114700216227236	0.02587708197575591	0.059196762046977026	1.0
PTBXL	13145	18250	2	100	SG0SPEC	0.15026311330090594	0.004445358618776804	0.024740616983105194	0.04963076825606222	1.0
PTBXL	13145	18250	3	100	SG0SPEC	0.21354816759065345	0.004063160000853987	0.024278210494468308	0.04619912173008902	1.0
PTBXL	13145	18250	4	100	SG0SPEC	0.19736149230129651	0.004441244957991501	0.024382157551947344	0.05191534416593728	1.0
PTBXL	13145	18250	5	100	SG0SPEC	0.14712961353742154	0.0050208415379620576	0.026115205458911665	0.05120720759532186	1.0
PTBXL	13145	18250	6	100	SG0SPEC	0.22923949254241116	0.004079469295300456	0.02411517901929197	0.048806613549586146	1.0
PTBXL	13145	18250	7	100	SG0SPEC	0.2402090134077385	0.004520928953681275	0.0243840046461918	0.03927517104608864	1.0
PTBXL	13145	18250	8	100	SG0SPEC	0.17416219451081238	0.004517136608376924	0.023225289878695574	0.041477482909265145	1.0
PTBXL	13145	18250	1	150	FD	0.2313361971379111	0.005491684582205759	0.026155400521874077	0.10550701628438208	1.0
PTBXL	13145	18250	2	150	FD	0.28732426722473686	0.005228782727327443	0.024907512110869202	0.12062242817805016	1.0
PTBXL	13145	18250	3	150	FD	0.3786858542413916	0.00449109460639377	0.02431038790954943	0.08159419638024057	1.0
PTBXL	13145	18250	4	150	FD	0.24093873012950917	0.005027373817501334	0.02459505756657072	0.08518138516726055	1.0
PTBXL	13145	18250	5	150	FD	0.2937550895038984	0.0056703010682463365	0.02615486457324067	0.10813481917668212	1.0
PTBXL	13145	18250	6	150	FD	0.27069301196402656	0.004485811801478123	0.024179827109538046	0.08409710530602268	1.0
PTBXL	13145	18250	7	150	FD	0.6626190427358141	0.005210402737893222	0.02455401271045913	0.08685360882758815	1.0
PTBXL	13145	18250	8	150	FD	0.28108544148023584	0.0049853059685199775	0.023490150182445393	0.0798113551681685	1.0
PTBXL	13145	18250	1	150	SG	0.21536772860998454	0.003942444221524661	0.025760105842494364	0.04711902380855913	1.0
PTBXL	13145	18250	2	150	SG	0.17637222787924214	0.0037006285078070135	0.024659195239436577	0.04383013322308121	1.0
PTBXL	13145	18250	3	150	SG	0.29304239759400424	0.003330001999243572	0.02420219802639801	0.05174380263146933	1.0
PTBXL	13145	18250	4	150	SG	0.24875612093267974	0.003674036118025519	0.0242606435003267	0.04596338152399995	1.0
PTBXL	13145	18250	5	150	SG	0.169662234937292	0.004097812816489097	0.0259326190915421	0.03871400333526569	1.0
PTBXL	13145	18250	6	150	SG	0.308992239370732	0.0033688491347579953	0.024032222996866574	0.053582839984828254	1.0
PTBXL	13145	18250	7	150	SG	0.21566262835444067	0.0037526643161774104	0.024218372678812987	0.04383316436950912	1.0
PTBXL	13145	18250	8	150	SG	0.12310260247888682	0.00373453566004481	0.023072390310268597	0.0375489286462577	1.0
PTBXL	13145	18250	1	150	SPEC	0.4432828748557418	0.006845036407811622	0.026919080064772977	0.23367873611094542	1.0
PTBXL	13145	18250	2	150	SPEC	0.5390411141444621	0.006837567509222246	0.02563969669650194	0.2311640225967719	1.0
PTBXL	13145	18250	3	150	SPEC	0.8052271899884718	0.005688271646160966	0.0248492948421657	0.21922398250913835	1.0
PTBXL	13145	18250	4	150	SPEC	0.5994189236522971	0.006703330137363576	0.0253889102503888	0.22986036379517724	1.0
PTBXL	13145	18250	5	150	SPEC	0.43293143220226293	0.007174999025380785	0.02695895324370473	0.2326818539189247	1.0
PTBXL	13145	18250	6	150	SPEC	0.44719254770910155	0.005567585377115995	0.02480483758551142	0.1701334337380498	1.0
PTBXL	13145	18250	7	150	SPEC	0.5784429999252412	0.006778670701209738	0.02533666752648218	0.26598128563622986	1.0
PTBXL	13145	18250	8	150	SPEC	0.4975415764375421	0.006387906799626819	0.024225959993968635	0.19361797165070668	1.0
PTBXL	13145	18250	1	150	SG0SPEC	0.3145889117846659	0.0048855806520239475	0.025884519967656422	0.08752201169421593	1.0
PTBXL	13145	18250	2	150	SG0SPEC	0.3228684186641089	0.004502244462574855	0.024731764923609068	0.08031286186051444	1.0
PTBXL	13145	18250	3	150	SG0SPEC	0.3784653269650137	0.004129917282020896	0.024283746182812625	0.056143411534374466	1.0
PTBXL	13145	18250	4	150	SG0SPEC	0.27036754754597647	0.004526503556778532	0.024404296946734898	0.08335941438695522	1.0
PTBXL	13145	18250	5	150	SG0SPEC	0.5270648384062796	0.005090311627986003	0.026118660942944044	0.06847445947713221	1.0
PTBXL	13145	18250	6	150	SG0SPEC	0.3033357815376097	0.004142280718150252	0.024124602074704068	0.06032438877167787	1.0
PTBXL	13145	18250	7	150	SG0SPEC	0.2751594419811526	0.004612330681836678	0.02440153545888776	0.05837614116711187	1.0
PTBXL	13145	18250	8	150	SG0SPEC	0.24813162821412155	0.004592954921610914	0.02320473819676561	0.06018228056764807	1.0
PTBXL	2565	8977	1	40	FD	0.11255715878830319	0.003837646143277683	0.013484822541357279	0.029525184109273118	1.0
PTBXL	2565	8977	2	40	FD	0.18743265494041347	0.003930601195498116	0.014548618624859285	0.029245451598964488	1.0
PTBXL	2565	8977	3	40	FD	0.13145971087118735	0.003633824332264859	0.015221877918996854	0.03340458534835045	1.0
PTBXL	2565	8977	4	40	FD	0.14025959444543612	0.002267941367097124	0.009081082225629306	0.03646386437462435	1.0
PTBXL	2565	8977	5	40	FD	0.21800924990642057	0.0024804941207390973	0.009514070986408099	0.039419779283265476	1.0
PTBXL	2565	8977	6	40	FD	0.12508259442251488	0.0031522601668240386	0.013127315410024201	0.036717996650453326	1.0
PTBXL	2565	8977	7	40	FD	0.164510678505368	0.0025153705372831865	0.009897220496378867	0.04120529397438755	1.0
PTBXL	2565	8977	1	40	SG	0.22722192920655987	0.003297404165230407	0.013276708259172926	0.02598642521306643	1.0
PTBXL	2565	8977	2	40	SG	0.11039208295679723	0.003386572871274279	0.014347268352854289	0.02775051095448154	1.0
PTBXL	2565	8977	3	40	SG	0.10537534387890644	0.003133477694591472	0.015044619092923563	0.03149268069481107	1.0
PTBXL	2565	8977	4	40	SG	0.11090643881946799	0.001957595245143314	0.008968787391927352	0.03474790079973724	1.0
PTBXL	2565	8977	5	40	SG	0.1556979018387209	0.0021310443490413253	0.009387598171225961	0.03777981571823279	1.0
PTBXL	2565	8977	6	40	SG	0.10881700455240757	0.0027112242400949027	0.012968140586727139	0.03410091001010176	1.0
PTBXL	2565	8977	7	40	SG	0.158839622489438	0.0021630537498613113	0.009770448513287813	0.03933649539932217	1.0
PTBXL	2565	8977	1	40	SPEC	0.11456233679089571	0.0039547623789842465	0.01365092583712039	0.03223482286195246	1.0
PTBXL	2565	8977	2	40	SPEC	0.2278608377826125	0.004049909872591701	0.014732174548463378	0.03083400326651501	1.0
PTBXL	2565	8977	3	40	SPEC	0.11879848999434432	0.0037463139237058317	0.015391104973700512	0.03541991723391811	1.0
PTBXL	2565	8977	4	40	SPEC	0.15033247593841403	0.002335526696819879	0.009184448438642542	0.03838479697817942	1.0
PTBXL	2565	8977	5	40	SPEC	0.18051267421576625	0.002556594244046243	0.009628828667144127	0.04139736154212387	1.0
PTBXL	2565	8977	6	40	SPEC	0.13746342422175753	0.0032481676882844374	0.013272101813407182	0.03881649114537645	1.0
PTBXL	2565	8977	7	40	SPEC	0.16854653740999895	0.002591829158015159	0.0100166247919664	0.04330952074795796	1.0
PTBXL	2565	8977	1	40	SG0SPEC	0.1197774078197345	0.003845627165424319	0.013467154282280803	0.028862192436159815	1.0
PTBXL	2565	8977	2	40	SG0SPEC	0.1472262616395393	0.003943467450226425	0.014499441958600735	0.02939957938270212	1.0
PTBXL	2565	8977	3	40	SG0SPEC	1.0812176887563454	0.0036392657847210803	0.015158579628326825	0.03357985166287312	1.0
PTBXL	2565	8977	4	40	SG0SPEC	0.12870861813940382	0.0022753728291646	0.00904731740133937	0.03671734240223179	1.0
PTBXL	2565	8977	5	40	SG0SPEC	0.1524453437947815	0.002488439663108023	0.00947886350412014	0.03962930421822818	1.0
PTBXL	2565	8977	6	40	SG0SPEC	0.12167042982638933	0.0031599760844638024	0.013065112986087795	0.03694737953925552	1.0
PTBXL	2565	8977	7	40	SG0SPEC	0.15862051756643114	0.00252468471842973	0.009859957247480355	0.041441898492912015	1.0
PTBXL	2565	8977	1	100	FD	0.23283646506128278	0.004562066673330814	0.014675531331687256	0.06234368414183197	1.0
PTBXL	2565	8977	2	100	FD	0.25959896185745124	0.004601718654494252	0.015734293975795278	0.07983747101885216	1.0
PTBXL	2565	8977	3	100	FD	0.3078374496914449	0.00425400677197459	0.01626293251592388	0.08868240076907168	1.0
PTBXL	2565	8977	4	100	FD	0.27226759529842376	0.0027571647046292992	0.010030574189787951	0.0932905761914179	1.0
PTBXL	2565	8977	5	100	FD	0.2788693309862471	0.002951054530516525	0.010153374144104213	0.08738347250357971	1.0
PTBXL	2565	8977	6	100	FD	0.22511473243177224	0.0037147301411792058	0.014070766700169237	0.09280819003849791	1.0
PTBXL	2565	8977	7	100	FD	0.2786986331924806	0.0029761856296879837	0.010693610931597763	0.09456516344541155	1.0
PTBXL	2565	8977	1	100	SG	0.1742419385365318	0.003498424019719402	0.013917484712437691	0.05909013896919758	1.0
PTBXL	2565	8977	2	100	SG	0.15557603472670195	0.0035407856648407674	0.014805972695361684	0.04755658009945933	1.0
PTBXL	2565	8977	3	100	SG	0.14648236780013352	0.0032888695237215434	0.015545739848811935	0.05212865771905884	1.0
PTBXL	2565	8977	4	100	SG	0.27735965397079865	0.0020484261456593625	0.009364355858587215	0.054814664002910636	1.0
PTBXL	2565	8977	5	100	SG	0.15204257763635412	0.002231960339990115	0.009675471761219936	0.053930543678581834	1.0
PTBXL	2565	8977	6	100	SG	0.1535555581939237	0.0028474502485350407	0.013429311745618747	0.05592532378141863	1.0
PTBXL	2565	8977	7	100	SG	0.1698542267299553	0.0022425418883180183	0.010158215072038495	0.05678015417980496	1.0
PTBXL	2565	8977	1	100	SPEC	0.26686382139483317	0.004978264100495332	0.015094305498409582	0.0733152003308806	1.0
PTBXL	2565	8977	2	100	SPEC	0.23851434818128764	0.005068751193647862	0.016235977374130836	0.10780929664268238	1.0
PTBXL	2565	8977	3	100	SPEC	0.31564908652125373	0.004727246078458859	0.016692310580909357	0.12281263825895757	1.0
PTBXL	2565	8977	4	100	SPEC	0.35178805164289784	0.0030601094671130467	0.010376427609663211	0.12607323952564178	1.0
PTBXL	2565	8977	5	100	SPEC	0.42914495281555876	0.003262957726594774	0.010457530952255866	0.11406118060666047	1.0
PTBXL	2565	8977	6	100	SPEC	0.5511309879604553	0.004096493529902211	0.014443964727461713	0.1252969094041413	1.0
PTBXL	2565	8977	7	100	SPEC	0.3941073495919407	0.003290271088265617	0.011014628941647574	0.11821994128225184	1.0
PTBXL	2565	8977	1	100	SG0SPEC	0.1675357531231611	0.004300339469567595	0.01396594865555179	0.06837663992141496	1.0
PTBXL	2565	8977	2	100	SG0SPEC	0.16745492762412192	0.004316401091614362	0.014798117760367756	0.05041016441578262	1.0
PTBXL	2565	8977	3	100	SG0SPEC	0.1910855918596679	0.003988160638483477	0.015604426203064108	0.055162879122066286	1.0
PTBXL	2565	8977	4	100	SG0SPEC	0.285488352797008	0.0024997879063225017	0.00929844474915274	0.052969209977399886	1.0
PTBXL	2565	8977	5	100	SG0SPEC	0.18877201556083675	0.0027131708338783236	0.009699821940374555	0.051913443610053164	1.0
PTBXL	2565	8977	6	100	SG0SPEC	0.1917172374027359	0.0034574284602869577	0.013460844008925969	0.05943036143252298	1.0
PTBXL	2565	8977	7	100	SG0SPEC	0.28553929788955446	0.00272043458772383	0.01013372354870266	0.058689095952980094	1.0
PTBXL	2565	8977	1	150	FD	0.31179454304638493	0.004743193320418986	0.01491691679421931	0.06713426464954259	1.0
PTBXL	2565	8977	2	150	FD	0.3043566921576695	0.004830620516876201	0.01605662755948352	0.10170501048908724	1.0
PTBXL	2565	8977	3	150	FD	0.30934324724601026	0.004476476644819404	0.016569225169381932	0.11925329307641169	1.0
PTBXL	2565	8977	4	150	FD	0.35718872205457897	0.002939801512635964	0.01027741605714475	0.11209724215578828	1.0
PTBXL	2565	8977	5	150	FD	0.5527247948528254	0.003098180274134675	0.010347592135690309	0.09050132795968252	1.0
PTBXL	2565	8977	6	150	FD	0.30188648620465325	0.0038994979494776333	0.01437248888290029	0.1234692412967329	1.0
PTBXL	2565	8977	7	150	FD	0.3850258898233856	0.0031481397491401196	0.010812335793295312	0.09637266769701983	1.0
PTBXL	2565	8977	1	150	SG	0.17073836438998896	0.0034973884940860127	0.013928160330966792	0.05979799711346726	1.0
PTBXL	2565	8977	2	150	SG	0.14750799704618073	0.0035417845973342477	0.014835998417785368	0.04763719288333462	1.0
PTBXL	2565	8977	3	150	SG	0.14669865601320778	0.0032908139779983243	0.015545063276429407	0.052139136304458066	1.0
PTBXL	2565	8977	4	150	SG	0.303794350482486	0.002050109059158165	0.0093883910275099	0.05471423321951914	1.0
PTBXL	2565	8977	5	150	SG	0.17168510062574036	0.002233173472726607	0.00968862578499323	0.054974533969945324	1.0
PTBXL	2565	8977	6	150	SG	0.1450606821968091	0.002850204633342502	0.013440509117924439	0.056191446253247145	1.0
PTBXL	2565	8977	7	150	SG	0.14920134380304112	0.0022425055326479614	0.010183077542203272	0.05752942682138425	1.0
PTBXL	2565	8977	1	150	SPEC	0.45791324027760427	0.005763568765277355	0.01562152122273485	0.14109299527116217	1.0
PTBXL	2565	8977	2	150	SPEC	0.5804405864182418	0.0058755663324941716	0.01680764733024106	0.19940626502945857	1.0
PTBXL	2565	8977	3	150	SPEC	0.4421120625723054	0.005604214565208934	0.017253121830464315	0.253212551115562	1.0
PTBXL	2565	8977	4	150	SPEC	0.48964159346307273	0.003715991384232738	0.01081885080622013	0.1874994989166816	1.0
PTBXL	2565	8977	5	150	SPEC	0.6368664062572268	0.003856260664412087	0.010880234620049088	0.15007040852231623	1.0
PTBXL	2565	8977	6	150	SPEC	0.5317912171381997	0.004876448789488219	0.014994535360004582	0.2551240017186754	1.0
PTBXL	2565	8977	7	150	SPEC	0.7763017552718212	0.0038992544196822998	0.011314387544442417	0.162001755124423	1.0
PTBXL	2565	8977	1	150	SG0SPEC	0.20532759929078762	0.004318290493577628	0.014020539854379585	0.0726142726940954	1.0
PTBXL	2565	8977	2	150	SG0SPEC	0.2669832706975998	0.004388719018444611	0.014814003879210743	0.054282447755937775	1.0
PTBXL	2565	8977	3	150	SG0SPEC	0.27497948989531934	0.004037139592004103	0.015595290145557697	0.058549022478234014	1.0
PTBXL	2565	8977	4	150	SG0SPEC	0.5056710415940617	0.0025595174804830603	0.009311322700982092	0.05291110734686256	1.0
PTBXL	2565	8977	5	150	SG0SPEC	0.3385194461791572	0.002763520798199082	0.009720145362353196	0.05271432077575507	1.0
PTBXL	2565	8977	6	150	SG0SPEC	0.24802166652725255	0.003510113819892618	0.01346311524036852	0.05953941015178565	1.0
PTBXL	2565	8977	7	150	SG0SPEC	0.45681695712986264	0.002764476708414395	0.010159135693289923	0.061452937150824345	1.0
PTBXL	1589	3555	1	40	FD	0.2018933401928397	0.0032513663326881313	0.01314329204354998	0.02519836440564117	1.0
PTBXL	1589	3555	2	40	FD	0.20353930471878298	0.0023850699849546513	0.009976221993127232	0.024783436326152094	1.0
PTBXL	1589	3555	3	40	FD	0.19918446138295792	0.003299111315517014	0.013646265456605296	0.02472674756485933	1.0
PTBXL	1589	3555	4	40	FD	0.1676748136955241	0.0033130783810711643	0.013262078447991828	0.029572219859003584	1.0
PTBXL	1589	3555	5	40	FD	0.24384971358598773	0.003301528805692781	0.013098897197621803	0.029868912332785064	1.0
PTBXL	1589	3555	6	40	FD	0.15956901305927892	0.0032683958401304395	0.012958457212632165	0.030192286036444724	1.0
PTBXL	1589	3555	7	40	FD	0.1531131194769671	0.003257478370240817	0.013362419689587528	0.029358915021531234	1.0
PTBXL	1589	3555	8	40	FD	0.1966859510941238	0.0024566388734574185	0.009969953796827838	0.030989255755573895	1.0
PTBXL	1589	3555	1	40	SG	0.2053030520508574	0.0027280274296505864	0.01300763266956591	0.028972570713299457	1.0
PTBXL	1589	3555	2	40	SG	0.14621082528583082	0.0020013575868048335	0.009882027843072141	0.030510340922552334	1.0
PTBXL	1589	3555	3	40	SG	0.17802602539151385	0.0027752540846707387	0.013507195686624038	0.030650340126915733	1.0
PTBXL	1589	3555	4	40	SG	0.16777770311073856	0.0027815522450872344	0.013118748396169014	0.03433081297279052	1.0
PTBXL	1589	3555	5	40	SG	0.17213373951180863	0.0027713585125119897	0.012948704256304172	0.03513938701974892	1.0
PTBXL	1589	3555	6	40	SG	0.15177722314012795	0.002744051786218084	0.012805035644522011	0.0348802438471849	1.0
PTBXL	1589	3555	7	40	SG	0.1540626154791129	0.002730009958174342	0.01321670760645546	0.035500431964705495	1.0
PTBXL	1589	3555	8	40	SG	0.18433124819431995	0.002059928116286645	0.009862473547583336	0.0361812222611646	1.0
PTBXL	1589	3555	1	40	SPEC	0.1932899835517128	0.003369691462340261	0.013274851593444593	0.025187379931768363	1.0
PTBXL	1589	3555	2	40	SPEC	0.1988077725716238	0.0024695156575612423	0.010076413156980392	0.02405103344656484	1.0
PTBXL	1589	3555	3	40	SPEC	0.1822211911514697	0.0034171844375782087	0.013786384346139576	0.02392387166198274	1.0
PTBXL	1589	3555	4	40	SPEC	0.1682677529781537	0.0034307074218582687	0.013399560103834796	0.029303658544750866	1.0
PTBXL	1589	3555	5	40	SPEC	0.2133020464584127	0.0034191508419823304	0.01323641667507356	0.029460748458750914	1.0
PTBXL	1589	3555	6	40	SPEC	0.15125778583686803	0.0033862864806019533	0.013097077610039868	0.030024365747878125	1.0
PTBXL	1589	3555	7	40	SPEC	0.164134290276959	0.0033748118491882958	0.013505017886077874	0.028657786573111032	1.0
PTBXL	1589	3555	8	40	SPEC	0.1929819830804259	0.0025461775498694834	0.010070567388591412	0.03068695996943715	1.0
PTBXL	1589	3555	1	40	SG0SPEC	0.21690373791960962	0.0032613090772254856	0.013120810566064378	0.025943809292731816	1.0
PTBXL	1589	3555	2	40	SG0SPEC	0.2169197110494261	0.0023937573573455133	0.009956329995632666	0.026137945419731915	1.0
PTBXL	1589	3555	3	40	SG0SPEC	0.20198285389442547	0.003311267697980623	0.013617323001581264	0.026108100723215347	1.0
PTBXL	1589	3555	4	40	SG0SPEC	0.1714354541237828	0.0033263895893393615	0.013239734861428282	0.030765154826706168	1.0
PTBXL	1589	3555	5	40	SG0SPEC	0.16629007266778795	0.0033145953304947943	0.013068107376419079	0.031202079246629582	1.0
PTBXL	1589	3555	6	40	SG0SPEC	0.16725094266747076	0.003279471219012317	0.012920578400146694	0.03131478377026936	1.0
PTBXL	1589	3555	7	40	SG0SPEC	0.15526304627976256	0.003268909476524154	0.013330960179076368	0.030971510145323986	1.0
PTBXL	1589	3555	8	40	SG0SPEC	0.24401099892828915	0.0024634683745604394	0.009947919402672901	0.03232463732180531	1.0
PTBXL	1589	3555	1	100	FD	0.28482328753645675	0.0036485284105550416	0.014269543268940298	0.07399512812267435	1.0
PTBXL	1589	3555	2	100	FD	0.2734414660437389	0.002668972366921432	0.0104259779961296	0.0719288633927638	1.0
PTBXL	1589	3555	3	100	FD	0.21903730002050958	0.0036546084407743855	0.01445201602847655	0.064255569591381	1.0
PTBXL	1589	3555	4	100	FD	0.3466841701994	0.0034793466223648224	0.013644936167239058	0.04334324735547964	1.0
PTBXL	1589	3555	5	100	FD	0.2174636678600845	0.003674387291542976	0.013905577042370502	0.06252388166090729	1.0
PTBXL	1589	3555	6	100	FD	0.27729520938464414	0.003701519817078741	0.013901562970961815	0.07157399791023401	1.0
PTBXL	1589	3555	7	100	FD	0.3598460087174797	0.003545021595937387	0.013796338620237832	0.0354020407710685	1.0
PTBXL	1589	3555	8	100	FD	0.3079183214800393	0.002840122096716294	0.010644645609913654	0.0712765836215958	1.0
PTBXL	1589	3555	1	100	SG	0.13857264916072065	0.0028261343278721336	0.01375946062323314	0.048116368638984386	1.0
PTBXL	1589	3555	2	100	SG	0.214191447309182	0.0020682199695175383	0.010101308520066916	0.03921572689844688	1.0
PTBXL	1589	3555	3	100	SG	0.17260111939570413	0.002858596008409269	0.014011514082627538	0.03699843554813223	1.0
PTBXL	1589	3555	4	100	SG	0.17107908663847407	0.002832387925983786	0.013317453498312983	0.024406719182424094	1.0
PTBXL	1589	3555	5	100	SG	0.2640346713122905	0.0028473598197983644	0.013485445169243751	0.042319707353158854	1.0
PTBXL	1589	3555	6	100	SG	0.2163896174765058	0.0028435528940081146	0.013452021854454743	0.0474661204485889	1.0
PTBXL	1589	3555	7	100	SG	0.17502211955197647	0.0028154352078263267	0.013430418651474927	0.02202766133807804	1.0
PTBXL	1589	3555	8	100	SG	0.25939555970091754	0.0021575546444987017	0.010291763219778585	0.041845412171042685	1.0
PTBXL	1589	3555	1	100	SPEC	0.40788239868518916	0.003993983330151052	0.014597940795855361	0.09542912603138562	1.0
PTBXL	1589	3555	2	100	SPEC	0.4314650900776185	0.0029093975188271004	0.010642157376063156	0.09899355469925109	1.0
PTBXL	1589	3555	3	100	SPEC	0.35321631872067166	0.0039389895427325225	0.014718337999156604	0.08499259322495525	1.0
PTBXL	1589	3555	4	100	SPEC	0.4164012576673251	0.0037879434143662932	0.01388434260615467	0.06670266042276787	1.0
PTBXL	1589	3555	5	100	SPEC	0.32224996743382867	0.0039672721203431426	0.014170717812684431	0.07936765762556937	1.0
PTBXL	1589	3555	6	100	SPEC	0.3594688479333611	0.004018572892783752	0.014188951436986107	0.08769039337812443	1.0
PTBXL	1589	3555	7	100	SPEC	0.5602440533984896	0.003796481794044013	0.014041965675520187	0.05630191193712842	1.0
PTBXL	1589	3555	8	100	SPEC	0.41948017604146426	0.0030900167763967877	0.010858219938870838	0.0956512272747619	1.0
PTBXL	1589	3555	1	100	SG0SPEC	0.30999097224913824	0.0035379606057519596	0.013698353876148145	0.053114372681865626	1.0
PTBXL	1589	3555	2	100	SG0SPEC	0.215099057547459	0.002574445091953392	0.010093072401843164	0.04511183592786111	1.0
PTBXL	1589	3555	3	100	SG0SPEC	0.3141469435000411	0.0035222310757111043	0.013990736367504142	0.04255507061095871	1.0
PTBXL	1589	3555	4	100	SG0SPEC	0.2790314704616659	0.0034582117490125656	0.01339341922536579	0.019373426508155756	1.0
PTBXL	1589	3555	5	100	SG0SPEC	0.3590128129067671	0.0035248640220866463	0.013475303149899224	0.04642643248209988	1.0
PTBXL	1589	3555	6	100	SG0SPEC	0.268806587753057	0.0035443829451309154	0.01341320742542853	0.05099571060934281	1.0
PTBXL	1589	3555	7	100	SG0SPEC	0.23661043808163576	0.0034817375451089917	0.01351526445870256	0.024720337729473785	1.0
PTBXL	1589	3555	8	100	SG0SPEC	0.41478769499158447	0.002656882825861236	0.010281647968005783	0.04569112611781414	1.0
PTBXL	1589	3555	1	150	FD	0.31945887907888093	0.0037115897981203944	0.014401209334511935	0.09387342436798272	1.0
PTBXL	1589	3555	2	150	FD	0.4041854432544747	0.0027661252433019566	0.010565746399946674	0.10709235994969697	1.0
PTBXL	1589	3555	3	150	FD	0.23166957254199236	0.003725728646821228	0.014592489528119142	0.08335464234532192	1.0
PTBXL	1589	3555	4	150	FD	0.3343315635744662	0.003609561557590235	0.013770109541074785	0.06465201319245864	1.0
PTBXL	1589	3555	5	150	FD	0.41120869067403953	0.003773833164569857	0.014033984937542576	0.0737171250032664	1.0
PTBXL	1589	3555	6	150	FD	0.364278931778202	0.003809428934684476	0.014002416786149573	0.08466112478767164	1.0
PTBXL	1589	3555	7	150	FD	0.29311135903979224	0.0036946578355199168	0.013977066692330441	0.0686144051319212	1.0
PTBXL	1589	3555	8	150	FD	0.3763524842306194	0.002942962324048495	0.010745441294004374	0.07967185302952623	1.0
PTBXL	1589	3555	1	150	SG	0.22011389307418613	0.0028253808247823476	0.013761472666614077	0.04798531740948881	1.0
PTBXL	1589	3555	2	150	SG	0.2795485514395436	0.0020680399106892964	0.01010135169797252	0.03847319530738221	1.0
PTBXL	1589	3555	3	150	SG	0.2819777242994648	0.002858203441757351	0.014013547491655764	0.03697431890312899	1.0
PTBXL	1589	3555	4	150	SG	0.2672036989264558	0.002832291084376887	0.013321952421956126	0.024628383854197577	1.0
PTBXL	1589	3555	5	150	SG	0.30895432063068334	0.002848219802875763	0.013486968793877853	0.04196529297026947	1.0
PTBXL	1589	3555	6	150	SG	0.20594281241029969	0.0028446234691257674	0.01346102882277969	0.04850063037724125	1.0
PTBXL	1589	3555	7	150	SG	0.15741084481210116	0.002818020175907307	0.013422530310612715	0.020245510889294955	1.0
PTBXL	1589	3555	8	150	SG	0.400144286778552	0.00215811578698103	0.010291868787246163	0.04277356896053974	1.0
PTBXL	1589	3555	1	150	SPEC	0.4983428144684758	0.004530956228346274	0.014928109386657373	0.17397566777183346	1.0
PTBXL	1589	3555	2	150	SPEC	0.5004311432935244	0.0034380921240036045	0.0109881696999722	0.20036747049380238	1.0
PTBXL	1589	3555	3	150	SPEC	0.5564439965056456	0.004325534255546001	0.015001526733127065	0.17623078886311494	1.0
PTBXL	1589	3555	4	150	SPEC	0.6394340281700198	0.004301258998987691	0.014221123098010128	0.14975587247620767	1.0
PTBXL	1589	3555	5	150	SPEC	0.4619584170229726	0.00444096434014475	0.014469786513767699	0.12856088701585186	1.0
PTBXL	1589	3555	6	150	SPEC	0.6332685624607632	0.00477017393067077	0.014468469061439556	0.20404389745806606	1.0
PTBXL	1589	3555	7	150	SPEC	0.7114816608391941	0.004513268418297405	0.014482302902892858	0.1768179373139968	1.0
PTBXL	1589	3555	8	150	SPEC	0.6773288714945088	0.003539581257578209	0.011117636006996535	0.16145831805865504	1.0
PTBXL	1589	3555	1	150	SG0SPEC	0.27723606261616834	0.0035886125843655504	0.01369969240294563	0.05894613590154723	1.0
PTBXL	1589	3555	2	150	SG0SPEC	0.34973669898540516	0.0026314994042225467	0.010105145669710108	0.0609502772924269	1.0
PTBXL	1589	3555	3	150	SG0SPEC	0.33440323026376245	0.0035674453539731098	0.013991949522942287	0.050523848654252815	1.0
PTBXL	1589	3555	4	150	SG0SPEC	0.4124853206587917	0.003517200971813739	0.013408655677222757	0.033364793611951715	1.0
PTBXL	1589	3555	5	150	SG0SPEC	0.4374811257473666	0.0035646065509173912	0.013478976252749662	0.055356523117249756	1.0
PTBXL	1589	3555	6	150	SG0SPEC	0.6057664600426544	0.0036065202837026336	0.01342551003153137	0.05861958497479587	1.0
PTBXL	1589	3555	7	150	SG0SPEC	0.4354569842862849	0.0035523054736988705	0.013499343340284964	0.03663783294098221	1.0
PTBXL	1589	3555	8	150	SG0SPEC	0.5875151240679416	0.0027040954381607014	0.010293533477377721	0.05928230287138672	1.0
PTBXL	8744	9642	1	40	FD	0.17375895872279692	0.0038836737693934116	0.022588069715236404	0.017387226895233844	1.0
PTBXL	8744	9642	2	40	FD	0.11858097798627297	0.003530449519411169	0.020242257879492825	0.017954202368418975	1.0
PTBXL	8744	9642	3	40	FD	0.1632338222840235	0.003754960512549775	0.02177352911664208	0.02482577224533128	1.0
PTBXL	8744	9642	4	40	FD	0.16403678013353865	0.00404187610755145	0.02122927111156435	0.030765735173250534	1.0
PTBXL	8744	9642	5	40	FD	0.20682417651597218	0.004190340911743889	0.024364203838099743	0.017082075509886007	1.0
PTBXL	8744	9642	6	40	FD	0.11800647983140602	0.004203163119978925	0.024904957162330155	0.024083968629905698	1.0
PTBXL	8744	9642	7	40	FD	0.13560936368481832	0.004541086268933222	0.02844682942705804	0.027789434400911212	1.0
PTBXL	8744	9642	8	40	FD	0.15845847283397704	0.0037552098421231514	0.019967511226667484	0.03360798971404332	1.0
PTBXL	8744	9642	9	40	FD	0.11377087847551148	0.004592293024633729	0.025383238519867738	0.018571082118928522	1.0
PTBXL	8744	9642	10	40	FD	0.1223878562884236	0.003914545645572478	0.023234709567483167	0.01925931676566837	1.0
PTBXL	8744	9642	1	40	SG	0.18454472351926582	0.0034239642299497427	0.022563365771613192	0.01857580219080693	1.0
PTBXL	8744	9642	2	40	SG	0.15920066971044475	0.0031160997630742923	0.020211554612134208	0.019267153007771515	1.0
PTBXL	8744	9642	3	40	SG	0.13462187876594886	0.0033117255512121273	0.021751276145477887	0.027712815226185718	1.0
PTBXL	8744	9642	4	40	SG	0.11515674608182846	0.0035665701616536443	0.021164333501189125	0.03445604437601303	1.0
PTBXL	8744	9642	5	40	SG	0.11717227711861614	0.0037055774625692154	0.024329921495803673	0.018465411554209395	1.0
PTBXL	8744	9642	6	40	SG	0.09747474095222937	0.003717284674771405	0.024876323283189186	0.026976630773701833	1.0
PTBXL	8744	9642	7	40	SG	0.12170949842920151	0.00401760020367769	0.028442472201379645	0.03016719509144694	1.0
PTBXL	8744	9642	8	40	SG	0.1764533050180772	0.00331405852880194	0.019920396762531805	0.03698834990930338	1.0
PTBXL	8744	9642	9	40	SG	0.1353520647690844	0.0040568199996739674	0.025333380909945292	0.02243056381487744	1.0
PTBXL	8744	9642	10	40	SG	0.12579279551283676	0.0034545646259344512	0.02321895453366927	0.020013483953857703	1.0
PTBXL	8744	9642	1	40	SPEC	0.17356282666683318	0.003981755854536244	0.022769681581617747	0.017969128520370865	1.0
PTBXL	8744	9642	2	40	SPEC	0.12048983056278617	0.003617372062227395	0.020407868804885147	0.018464887067421144	1.0
PTBXL	8744	9642	3	40	SPEC	0.15789066323025877	0.003848360779145758	0.021953698422659776	0.024629326483288305	1.0
PTBXL	8744	9642	4	40	SPEC	0.16716046945407897	0.004142553486949832	0.021406748500510504	0.030497392378773417	1.0
PTBXL	8744	9642	5	40	SPEC	0.16165623697621606	0.004295340272702351	0.024565854884540817	0.017758921829573757	1.0
PTBXL	8744	9642	6	40	SPEC	0.1246952527488247	0.004305746453555848	0.025103617863510667	0.024029887419909905	1.0
PTBXL	8744	9642	7	40	SPEC	0.15363158847645014	0.004650971223437756	0.028680456039230647	0.028035156064962104	1.0
PTBXL	8744	9642	8	40	SPEC	0.1630635419644003	0.003848747085568667	0.02012904841288689	0.03350745330416243	1.0
PTBXL	8744	9642	9	40	SPEC	0.11429533612473952	0.0047054837634501875	0.025588356871911994	0.018249361101610257	1.0
PTBXL	8744	9642	10	40	SPEC	0.1430023761518563	0.00401075903161867	0.02342670801976277	0.020048655652310936	1.0
PTBXL	8744	9642	1	40	SG0SPEC	0.1635325108803049	0.003906524093379727	0.02257016870303953	0.017540955715761086	1.0
PTBXL	8744	9642	2	40	SG0SPEC	0.12821663025052416	0.0035533183632005597	0.020220087706934772	0.018069097236889372	1.0
PTBXL	8744	9642	3	40	SG0SPEC	0.20107720496611095	0.003782976770063942	0.021753725854554547	0.025508970559002093	1.0
PTBXL	8744	9642	4	40	SG0SPEC	0.15517578789683983	0.004070077550805427	0.021212698878473057	0.03156884211009583	1.0
PTBXL	8744	9642	5	40	SG0SPEC	0.20525873961683994	0.0042199909488094345	0.024341748623030957	0.017103513473231354	1.0
PTBXL	8744	9642	6	40	SG0SPEC	0.12729610009477096	0.0042349804027675434	0.02487723556542463	0.024657980658934108	1.0
PTBXL	8744	9642	7	40	SG0SPEC	0.1266583448265448	0.004575943195724567	0.028412879023915944	0.02822112150015802	1.0
PTBXL	8744	9642	8	40	SG0SPEC	0.1629002966023746	0.0037820683872592012	0.019955284370716215	0.03436841375076245	1.0
PTBXL	8744	9642	9	40	SG0SPEC	0.12038291439010813	0.004622574464197223	0.02536593115871086	0.019213433098921415	1.0
PTBXL	8744	9642	10	40	SG0SPEC	0.12187498458891188	0.003941385396324068	0.023212680210065527	0.019265250793587936	1.0
PTBXL	8744	9642	1	100	FD	0.3020971793439353	0.004468945348054869	0.023194147538500756	0.08728633430010586	1.0
PTBXL	8744	9642	2	100	FD	0.20837082625117592	0.004101138082168788	0.021118009605909642	0.08109284340662427	1.0
PTBXL	8744	9642	3	100	FD	1.464491993906135	0.004354208573339975	0.022494569733994923	0.08391656606475698	1.0
PTBXL	8744	9642	4	100	FD	0.5390558690304935	0.004414059428754621	0.022003762304607138	0.0687805793241186	1.0
PTBXL	8744	9642	5	100	FD	0.26084179943973096	0.004813497340818914	0.025386632096582304	0.07743625248810056	1.0
PTBXL	8744	9642	6	100	FD	0.2850789270793893	0.004901286425756662	0.02594506792379079	0.0957732594806121	1.0
PTBXL	8744	9642	7	100	FD	0.285867433512384	0.005200429241898917	0.02954112588461657	0.07932663474733272	1.0
PTBXL	8744	9642	8	100	FD	0.2819477580191526	0.00446251323203664	0.02095936513939042	0.0942574718791668	1.0
PTBXL	8744	9642	9	100	FD	0.20879780699766162	0.005193498242210772	0.026208294147174436	0.0622162757431367	1.0
PTBXL	8744	9642	10	100	FD	0.22966128549549722	0.004562763377601336	0.02405609790572854	0.08440206395600071	1.0
PTBXL	8744	9642	1	100	SG	0.18294582858680924	0.003499881430821003	0.022920662516903514	0.036079337028531555	1.0
PTBXL	8744	9642	2	100	SG	0.1662285970299702	0.003172386080791355	0.020723387286765534	0.034944686639731534	1.0
PTBXL	8744	9642	3	100	SG	0.19747382328476135	0.0033420173700305996	0.02216517577328209	0.031324490989473035	1.0
PTBXL	8744	9642	4	100	SG	0.11181009219717514	0.0036226107006922933	0.021696017073620556	0.038274355647944666	1.0
PTBXL	8744	9642	5	100	SG	0.23225168957481188	0.003736901529155981	0.02498357981118517	0.03527284888002803	1.0
PTBXL	8744	9642	6	100	SG	0.21083894535604653	0.003743619534565224	0.025531166738984954	0.037040129788301984	1.0
PTBXL	8744	9642	7	100	SG	0.15085872163835506	0.004029203668466737	0.029147753537391276	0.038255301772665326	1.0
PTBXL	8744	9642	8	100	SG	0.56614135411122	0.0033719290145229116	0.020602611609118728	0.049245075913436645	1.0
PTBXL	8744	9642	9	100	SG	0.15344725189830505	0.004139165670492658	0.025892735254343293	0.032329697590194634	1.0
PTBXL	8744	9642	10	100	SG	0.18975459009194343	0.0035185770785714143	0.023691254502815257	0.04081256045590575	1.0
PTBXL	8744	9642	1	100	SPEC	0.40832373945630385	0.00499729978610886	0.02355286271343659	0.1319306522408087	1.0
PTBXL	8744	9642	2	100	SPEC	0.2967668863704959	0.004613329979492514	0.021493773574640336	0.12281636314167281	1.0
PTBXL	8744	9642	3	100	SPEC	0.35213570596872407	0.0049466877951290875	0.022886941235218786	0.12675444722755735	1.0
PTBXL	8744	9642	4	100	SPEC	0.44114692149810625	0.004781264952368938	0.02234660576081361	0.09536472522921063	1.0
PTBXL	8744	9642	5	100	SPEC	0.36789167481576035	0.005378503618849659	0.02582874985460007	0.11092294735276832	1.0
PTBXL	8744	9642	6	100	SPEC	0.6318078447682304	0.005616104856964291	0.026371813316548642	0.14615501070928627	1.0
PTBXL	8744	9642	7	100	SPEC	0.42695040294561226	0.00588482315574426	0.03000244628491258	0.12351612411783416	1.0
PTBXL	8744	9642	8	100	SPEC	0.3298437524486486	0.004988137054498525	0.021374373439547248	0.12384714449760599	1.0
PTBXL	8744	9642	9	100	SPEC	0.23396763276350788	0.005691962362621479	0.026612835408944407	0.08702371000355467	1.0
PTBXL	8744	9642	10	100	SPEC	0.6165809437587163	0.005155975595943958	0.024463363926510585	0.1222590755488886	1.0
PTBXL	8744	9642	1	100	SG0SPEC	0.2830428998484503	0.004080503904431645	0.022904575445345014	0.0407657065360719	1.0
PTBXL	8744	9642	2	100	SG0SPEC	0.2102844561343493	0.003680881395362282	0.020647009335213382	0.03607278651399167	1.0
PTBXL	8744	9642	3	100	SG0SPEC	0.27643212675963375	0.0038754936881741663	0.022122653619928132	0.04165792695840861	1.0
PTBXL	8744	9642	4	100	SG0SPEC	0.20427902449270122	0.004189235199468376	0.021639029915265746	0.039741498621359825	1.0
PTBXL	8744	9642	5	100	SG0SPEC	0.3402930335178375	0.004343295913433439	0.024856316425783793	0.03517159851553437	1.0
PTBXL	8744	9642	6	100	SG0SPEC	0.26572237083939604	0.00434486551109185	0.025402326480783926	0.051704048727194474	1.0
PTBXL	8744	9642	7	100	SG0SPEC	0.23697714355998922	0.004674223160027774	0.029007339871848448	0.038174571617131066	1.0
PTBXL	8744	9642	8	100	SG0SPEC	0.23011586653831273	0.003957709511939845	0.02046308097913384	0.049582810852594826	1.0
PTBXL	8744	9642	9	100	SG0SPEC	0.20148782183762554	0.004822140732667782	0.025861278427306074	0.03151360078956026	1.0
PTBXL	8744	9642	10	100	SG0SPEC	0.18126870902835956	0.0041053356184603835	0.023596922182653912	0.04240860573466778	1.0
PTBXL	8744	9642	1	150	FD	0.3488011871484694	0.004814574547026549	0.02332775340174025	0.11831378652579728	1.0
PTBXL	8744	9642	2	150	FD	0.3759751858272339	0.00432959093618599	0.021247391951745683	0.10857153759659322	1.0
PTBXL	8744	9642	3	150	FD	0.3223277785038214	0.004753279279998628	0.02262216781161833	0.10334876672190604	1.0
PTBXL	8744	9642	4	150	FD	0.20186541337172942	0.004801422686662747	0.022152463566875433	0.09108135071413896	1.0
PTBXL	8744	9642	5	150	FD	0.5236498426847433	0.005145421583160943	0.02561773667084767	0.10621914096670178	1.0
PTBXL	8744	9642	6	150	FD	0.4941554783857052	0.005331331188129211	0.026109158645123864	0.12248781824241158	1.0
PTBXL	8744	9642	7	150	FD	0.3988690442368074	0.005652304759079291	0.02976299805733466	0.11266154235941617	1.0
PTBXL	8744	9642	8	150	FD	0.3122229496612446	0.004951452887995896	0.02131711237569253	0.11422858815432885	1.0
PTBXL	8744	9642	9	150	FD	0.2913843062960345	0.005498052562100765	0.02622359439448146	0.09173938798404682	1.0
PTBXL	8744	9642	10	150	FD	0.2886857975280227	0.004876562483775542	0.024174323222545903	0.08998639771155696	1.0
PTBXL	8744	9642	1	150	SG	0.16674429506007463	0.0035062752083046184	0.022917873025578094	0.037193251799266	1.0
PTBXL	8744	9642	2	150	SG	0.17642219321156677	0.0031780000627745857	0.020726083722750654	0.03601266235045507	1.0
PTBXL	8744	9642	3	150	SG	0.18388730901680414	0.003346032597992494	0.022171243636856196	0.033284281292830856	1.0
PTBXL	8744	9642	4	150	SG	0.11521952765925421	0.0036243061149735874	0.02169228465579666	0.03939220966083431	1.0
PTBXL	8744	9642	5	150	SG	0.21544958947619625	0.003744602164910747	0.024990730369156586	0.036544755755449056	1.0
PTBXL	8744	9642	6	150	SG	0.1453205396879897	0.0037509268284635962	0.025531182005967167	0.039230458757068536	1.0
PTBXL	8744	9642	7	150	SG	0.15266691270252966	0.004033877463858028	0.029142844382882865	0.03982165169948237	1.0
PTBXL	8744	9642	8	150	SG	0.31044341057804886	0.0033770404003417537	0.02060970736653414	0.051448925695086606	1.0
PTBXL	8744	9642	9	150	SG	0.22205349126692697	0.004141791965326377	0.025900277094076142	0.03174300322934309	1.0
PTBXL	8744	9642	10	150	SG	0.22135100171417568	0.0035268983147353416	0.023692724175102552	0.042758493712396976	1.0
PTBXL	8744	9642	1	150	SPEC	0.5479503580261602	0.006085222981643756	0.023850284923174737	0.20817041959415392	1.0
PTBXL	8744	9642	2	150	SPEC	0.9133084131146864	0.005616190803589527	0.021871661199019284	0.18658597886720482	1.0
PTBXL	8744	9642	3	150	SPEC	0.51788131205563	0.006318849898121039	0.023333211440684946	0.19919336376189015	1.0
PTBXL	8744	9642	4	150	SPEC	0.47175043650189075	0.006692367235052087	0.022823511561396625	0.15560435364447012	1.0
PTBXL	8744	9642	5	150	SPEC	0.5198717875564814	0.006898225281486836	0.02642287524310382	0.16033724302904792	1.0
PTBXL	8744	9642	6	150	SPEC	0.48059373230122315	0.007056728580346691	0.026801703243009727	0.18060581657291966	1.0
PTBXL	8744	9642	7	150	SPEC	0.5461398572151704	0.007616679194683993	0.030433652943482718	0.2058589356620211	1.0
PTBXL	8744	9642	8	150	SPEC	0.6555336319254845	0.006966623066588783	0.022339913664583485	0.2377127818004509	1.0
PTBXL	8744	9642	9	150	SPEC	0.5546649559741381	0.007041847141715518	0.02686274200068593	0.21641203616322074	1.0
PTBXL	8744	9642	10	150	SPEC	0.7159083136605342	0.006347620601178333	0.024846090537433068	0.15011819240239388	1.0
PTBXL	8744	9642	1	150	SG0SPEC	0.4779359177414757	0.004160296084278173	0.02291457688283113	0.07293193051190108	1.0
PTBXL	8744	9642	2	150	SG0SPEC	0.42373618722028406	0.003758787354068828	0.020693723596273778	0.06304615343296366	1.0
PTBXL	8744	9642	3	150	SG0SPEC	0.3260542933699115	0.003948556641839558	0.022155069064583432	0.07828558829842733	1.0
PTBXL	8744	9642	4	150	SG0SPEC	0.24132803786497337	0.004260514886189404	0.02163890341807524	0.07758799287613623	1.0
PTBXL	8744	9642	5	150	SG0SPEC	0.22509818761029465	0.004452541030633553	0.02488027001473182	0.06300024847496329	1.0
PTBXL	8744	9642	6	150	SG0SPEC	0.2553742824647554	0.004452939872291149	0.02544609489133215	0.09087363548172563	1.0
PTBXL	8744	9642	7	150	SG0SPEC	0.2824557386092308	0.0047626149135831936	0.029025285248437515	0.07344616771564896	1.0
PTBXL	8744	9642	8	150	SG0SPEC	0.3256453126759766	0.004072733783145818	0.02049244299932837	0.0776081363319309	1.0
PTBXL	8744	9642	9	150	SG0SPEC	0.24132859759944789	0.00488595757911705	0.025874267612566754	0.05525069156701685	1.0
PTBXL	8744	9642	10	150	SG0SPEC	0.24627502207988666	0.004207144497408723	0.023641470499752962	0.07986192807907545	1.0
PTBXL	21325	17347	1	40	FD	0.15802580312714656	0.004043217325234932	0.0198311529003309	0.0880601753141911	1.0
PTBXL	21325	17347	2	40	FD	0.14317326954064988	0.0022739832241141745	0.02229492680806275	0.0545807483356377	1.0
PTBXL	21325	17347	3	40	FD	0.18732699384431084	0.0038246692120232515	0.01821512261703233	0.07669879736833028	1.0
PTBXL	21325	17347	4	40	FD	0.12752562874346948	0.002156196647694449	0.022018407326212838	0.04625090606563456	1.0
PTBXL	21325	17347	5	40	FD	0.16663344127231086	0.003843200248207873	0.01842923508820462	0.07589452963027052	1.0
PTBXL	21325	17347	6	40	FD	0.18544169475509004	0.0022865839845107646	0.021765432328120216	0.05758988144096499	1.0
PTBXL	21325	17347	7	40	FD	0.22430747541624185	0.0037033278166927913	0.017063047655615095	0.0842389417220617	1.0
PTBXL	21325	17347	8	40	FD	0.1433871165212577	0.002167914818585371	0.02228097521077139	0.05800832517639264	1.0
PTBXL	21325	17347	9	40	FD	0.17433895120547224	0.0037312854275488045	0.01785708439691871	0.07626955991898977	1.0
PTBXL	21325	17347	10	40	FD	0.11922741738730544	0.0021963316634978545	0.022550442155629832	0.052049491982011246	1.0
PTBXL	21325	17347	11	40	FD	0.1679887262389368	0.0027059396570707885	0.01315729334465475	0.07339696660897974	1.0
PTBXL	21325	17347	12	40	FD	0.12339441185976807	0.001966199373073913	0.02074991512420378	0.051216413613735016	1.0
PTBXL	21325	17347	13	40	FD	0.1999683691524934	0.0032259740046376145	0.01526067542819631	0.07745082155267663	1.0
PTBXL	21325	17347	14	40	FD	0.18000171874028645	0.004039613022358882	0.020206053123793158	0.08270103124857248	1.0
PTBXL	21325	17347	1	40	SG	0.1701954941365829	0.003399823972042098	0.0197550351338915	0.08818707230777048	1.0
PTBXL	21325	17347	2	40	SG	0.14126775547792783	0.0020330277828342555	0.022304224128010735	0.055986512298508755	1.0
PTBXL	21325	17347	3	40	SG	0.19367310631783072	0.0031949152618789495	0.018103411495385836	0.07771668384603596	1.0
PTBXL	21325	17347	4	40	SG	0.211681466908433	0.0019128270552167268	0.022038470061951435	0.04704409517428045	1.0
PTBXL	21325	17347	5	40	SG	0.1544697791785825	0.003244689068923612	0.0183528053450093	0.07529416162840553	1.0
PTBXL	21325	17347	6	40	SG	0.21269924320178538	0.0020307392704421545	0.02176425102108057	0.057199684460397145	1.0
PTBXL	21325	17347	7	40	SG	0.1733719526218742	0.003091460643458145	0.016942547008676916	0.08573891271941946	1.0
PTBXL	21325	17347	8	40	SG	0.12722705245880928	0.0019459891595516178	0.02229983832476723	0.05655907798394954	1.0
PTBXL	21325	17347	9	40	SG	0.1823349054386608	0.0031190401430150577	0.017761500056423254	0.07570329331842814	1.0
PTBXL	21325	17347	10	40	SG	0.13338381805880756	0.0019687816769207067	0.022566869539875637	0.050876097603863774	1.0
PTBXL	21325	17347	11	40	SG	0.163695121879781	0.0022618722641848076	0.01308810586552532	0.07292611302651873	1.0
PTBXL	21325	17347	12	40	SG	0.12902451893163072	0.0017655781994144835	0.02076569604250106	0.04985841228942925	1.0
PTBXL	21325	17347	13	40	SG	0.20611224399431896	0.002689791594696023	0.015157574712563966	0.07865216385296667	1.0
PTBXL	21325	17347	14	40	SG	0.18726451661754911	0.0033839409528998977	0.02010495328158323	0.08359507547263721	1.0
PTBXL	21325	17347	1	40	SPEC	0.15834931632454533	0.004185514030065413	0.020007723774541485	0.091795644943621	1.0
PTBXL	21325	17347	2	40	SPEC	0.14294067829073417	0.0023273092637252826	0.022346577133490468	0.056066136785169876	1.0
PTBXL	21325	17347	3	40	SPEC	0.1914854701919522	0.003963058850011559	0.018386207692112848	0.07977935156745673	1.0
PTBXL	21325	17347	4	40	SPEC	0.13743078765817188	0.002210712521343397	0.022069586902088316	0.04749437118524908	1.0
PTBXL	21325	17347	5	40	SPEC	0.17019980891909553	0.003976145029255323	0.018590636301105763	0.07943033796465021	1.0
PTBXL	21325	17347	6	40	SPEC	0.1883049320641967	0.0023436294124700124	0.021813786028782544	0.05954171868493604	1.0
PTBXL	21325	17347	7	40	SPEC	0.19550766545066287	0.003841484752083391	0.017222494672457483	0.08746890070670889	1.0
PTBXL	21325	17347	8	40	SPEC	0.14714695868972125	0.0022181091241107536	0.0223263136469449	0.060256057719643936	1.0
PTBXL	21325	17347	9	40	SPEC	0.2063400961223444	0.0038674381530564455	0.01800689110734973	0.07990698110083372	1.0
PTBXL	21325	17347	10	40	SPEC	0.12075299426171965	0.0022468153047073133	0.02260134840257008	0.05405823542597947	1.0
PTBXL	21325	17347	11	40	SPEC	0.2000162442670943	0.002803784855505922	0.013268497046813292	0.07692510760434397	1.0
PTBXL	21325	17347	12	40	SPEC	0.13692077237270267	0.0020116246304501826	0.02079426273130356	0.053168862887016353	1.0
PTBXL	21325	17347	13	40	SPEC	0.20878157791580126	0.0033461126317633227	0.015390878449249483	0.08060050319439628	1.0
PTBXL	21325	17347	14	40	SPEC	0.18682025168848	0.00418541620986575	0.020381612750507237	0.08602718241224905	1.0
PTBXL	21325	17347	1	40	SG0SPEC	0.16702574651475227	0.00405039115642128	0.019869797795626774	0.08789433522514328	1.0
PTBXL	21325	17347	2	40	SG0SPEC	0.14878846757260486	0.002282198179383045	0.02231713446946484	0.0553689606668354	1.0
PTBXL	21325	17347	3	40	SG0SPEC	0.1816751781130209	0.0038338353979791477	0.01821755770902407	0.07692498173468806	1.0
PTBXL	21325	17347	4	40	SG0SPEC	0.18861830217096504	0.0021617441276653134	0.02205288314099871	0.0467740917190219	1.0
PTBXL	21325	17347	5	40	SG0SPEC	0.17201599487170566	0.003853395784339224	0.01847175601526712	0.07545774733214196	1.0
PTBXL	21325	17347	6	40	SG0SPEC	0.1881394339931278	0.0022917896827929904	0.021775749631877086	0.05787832340143803	1.0
PTBXL	21325	17347	7	40	SG0SPEC	0.17300138229914586	0.0037070541582672808	0.0170882015641101	0.08455574637216157	1.0
PTBXL	21325	17347	8	40	SG0SPEC	0.13563195191725905	0.0021754484320952593	0.022320128844822255	0.05795662515996479	1.0
PTBXL	21325	17347	9	40	SG0SPEC	0.18002240529471514	0.0037407508473801744	0.0179115821619426	0.07584034889725927	1.0
PTBXL	21325	17347	10	40	SG0SPEC	0.11965480215403612	0.002202428923222549	0.022583152429335937	0.05218115547064171	1.0
PTBXL	21325	17347	11	40	SG0SPEC	0.1560201995277106	0.002711506295774059	0.01316962570072247	0.07275560184481004	1.0
PTBXL	21325	17347	12	40	SG0SPEC	0.12160734604417706	0.0019710797110809035	0.020779719233286944	0.05117287648784698	1.0
PTBXL	21325	17347	13	40	SG0SPEC	0.19219578871446885	0.0032288580597942857	0.015267640540796656	0.07751875021735889	1.0
PTBXL	21325	17347	14	40	SG0SPEC	0.18222043830255158	0.004044445243347518	0.02023291806157965	0.08288204926605085	1.0
PTBXL	21325	17347	1	100	FD	0.2236302502627999	0.005162863886779165	0.020010188755844937	0.10399605325889735	1.0
PTBXL	21325	17347	2	100	FD	0.5936673969250825	0.0026802485942527886	0.022623731133721337	0.07895899206398532	1.0
PTBXL	21325	17347	3	100	FD	0.7184919312585606	0.0047614856208921695	0.018793863924313287	0.1277998361674863	1.0
PTBXL	21325	17347	4	100	FD	0.28371940069372464	0.002894527750998995	0.02235331959196611	0.09961922849848653	1.0
PTBXL	21325	17347	5	100	FD	0.2226011862921365	0.005066234682010462	0.01887917271536502	0.11991246963827003	1.0
PTBXL	21325	17347	6	100	FD	0.24371961220006216	0.0030000441378950334	0.02233536512712406	0.12600343068062103	1.0
PTBXL	21325	17347	7	100	FD	0.26446124925787606	0.004785026123279605	0.0180120374658404	0.12538377858008304	1.0
PTBXL	21325	17347	8	100	FD	0.3080016406297205	0.0029977955837934976	0.022651120287703486	0.12374011533892701	1.0
PTBXL	21325	17347	9	100	FD	0.8480867751173045	0.0047063720163842354	0.017943733620468798	0.11588093546808133	1.0
PTBXL	21325	17347	10	100	FD	0.26507671719874454	0.002895182165883487	0.023086740563034766	0.08991910975797675	1.0
PTBXL	21325	17347	11	100	FD	0.2622777966268779	0.003444230834051656	0.01330007973857546	0.1224821892040229	1.0
PTBXL	21325	17347	12	100	FD	0.325960661759017	0.0028058689054001364	0.021039612176058126	0.13168067482384033	1.0
PTBXL	21325	17347	13	100	FD	0.3110986775543771	0.004002002558409279	0.015658195117998087	0.09971606299328427	1.0
PTBXL	21325	17347	14	100	FD	0.2626723676384192	0.004907582184078048	0.02060401363402705	0.10641794715885533	1.0
PTBXL	21325	17347	1	100	SG	0.32462148425060283	0.0036562484759575043	0.019416900632538214	0.1313782784364305	1.0
PTBXL	21325	17347	2	100	SG	0.14951825112066963	0.0020875918668307554	0.022483486725385124	0.0642249621498241	1.0
PTBXL	21325	17347	3	100	SG	0.442795773323762	0.0034012758051559	0.018180417033353373	0.11113700895990826	1.0
PTBXL	21325	17347	4	100	SG	0.22902972764872778	0.0019787738237687087	0.022131882326997945	0.059089014454776656	1.0
PTBXL	21325	17347	5	100	SG	0.2590031390327851	0.0035195945072772792	0.01829320414544134	0.11441305228390904	1.0
PTBXL	21325	17347	6	100	SG	0.23901691706503517	0.002128683419908758	0.022107866830888553	0.06977110533394804	1.0
PTBXL	21325	17347	7	100	SG	0.222595230982538	0.003308315975734301	0.017253160103402897	0.10949589413522617	1.0
PTBXL	21325	17347	8	100	SG	0.16157523130178267	0.0020318417144812705	0.022483936132645824	0.07909370318850384	1.0
PTBXL	21325	17347	9	100	SG	0.14769375786450106	0.0033013372319301566	0.017404961829449388	0.1095277715012126	1.0
PTBXL	21325	17347	10	100	SG	0.2003014116298893	0.0020771634611898232	0.02281190793784496	0.07457576227308042	1.0
PTBXL	21325	17347	11	100	SG	0.23181435791923288	0.002395819210951688	0.012917692603255211	0.1132514683263231	1.0
PTBXL	21325	17347	12	100	SG	0.25130120848466586	0.0018758093549800334	0.020806770945938916	0.07870044769796511	1.0
PTBXL	21325	17347	13	100	SG	0.25430415468113826	0.0028924413186230276	0.015187004630101327	0.10922929003684065	1.0
PTBXL	21325	17347	14	100	SG	0.18229018758165927	0.0035889834095239504	0.020066246455916908	0.116140892282218	1.0
PTBXL	21325	17347	1	100	SPEC	0.3847965130210216	0.00589703373775533	0.020485456217228373	0.11670446091330434	1.0
PTBXL	21325	17347	2	100	SPEC	0.5099139944902112	0.003102758738302063	0.02277488994123302	0.11171945205145958	1.0
PTBXL	21325	17347	3	100	SPEC	0.8511628525971728	0.005296227597906987	0.019219397701518974	0.15720261260372428	1.0
PTBXL	21325	17347	4	100	SPEC	0.37241432057252766	0.0034445729091366196	0.02256897065711757	0.1532374832082224	1.0
PTBXL	21325	17347	5	100	SPEC	0.27518984344379505	0.005640307752587604	0.019285609593912532	0.14721698256089147	1.0
PTBXL	21325	17347	6	100	SPEC	0.3278511206869188	0.003522663752137811	0.02256253344794233	0.1988817624157378	1.0
PTBXL	21325	17347	7	100	SPEC	0.43610921062405605	0.005422480709969094	0.018544175610670306	0.15317839857176632	1.0
PTBXL	21325	17347	8	100	SPEC	0.43762825032148217	0.0035596102829953636	0.02283779468031982	0.179307914441659	1.0
PTBXL	21325	17347	9	100	SPEC	0.6205289597966773	0.005327670085381719	0.018380565052749927	0.14892562153387917	1.0
PTBXL	21325	17347	10	100	SPEC	0.502023324715754	0.0034015104582893778	0.02333670670198258	0.1447224517981478	1.0
PTBXL	21325	17347	11	100	SPEC	0.43508262237054035	0.003938845757985863	0.013644709563214273	0.14612785241791185	1.0
PTBXL	21325	17347	12	100	SPEC	0.3157709965914682	0.0033520016891280357	0.021250059164944622	0.1761915589013371	1.0
PTBXL	21325	17347	13	100	SPEC	0.45462609990562597	0.004459334999411586	0.015979964348803194	0.11226775539875217	1.0
PTBXL	21325	17347	14	100	SPEC	0.2943903830963148	0.005482794878130736	0.021021632534334717	0.1246421755765274	1.0
PTBXL	21325	17347	1	100	SG0SPEC	0.22487059540040816	0.004596592740620561	0.019711368353978687	0.12665709969362457	1.0
PTBXL	21325	17347	2	100	SG0SPEC	0.22667016870299544	0.0024487355702191693	0.02243333147905071	0.0777263630506467	1.0
PTBXL	21325	17347	3	100	SG0SPEC	0.43474909868609357	0.004278020497290066	0.018395796634901818	0.1107899349856414	1.0
PTBXL	21325	17347	4	100	SG0SPEC	0.1943451637174874	0.002359776735047219	0.02210289616303812	0.07438657709973998	1.0
PTBXL	21325	17347	5	100	SG0SPEC	0.22603293055588658	0.004482943809134458	0.0184968630569779	0.11596375226919856	1.0
PTBXL	21325	17347	6	100	SG0SPEC	0.24636376499672316	0.002525571247434161	0.02207032404868847	0.07204477586167139	1.0
PTBXL	21325	17347	7	100	SG0SPEC	0.22992868235487812	0.0041821793589964735	0.017355891673473078	0.10692977197302679	1.0
PTBXL	21325	17347	8	100	SG0SPEC	0.22430825853257183	0.0024447134794086784	0.02243526437052986	0.09204734657960432	1.0
PTBXL	21325	17347	9	100	SG0SPEC	0.5882691653117516	0.0041551080174783515	0.017708814511601556	0.11566363066601905	1.0
PTBXL	21325	17347	10	100	SG0SPEC	0.20101942399535602	0.00245938317182812	0.022762924379029027	0.08335668104423555	1.0
PTBXL	21325	17347	11	100	SG0SPEC	0.22054923072483326	0.0030670643475779343	0.013121337340198281	0.11624904485302791	1.0
PTBXL	21325	17347	12	100	SG0SPEC	0.2542338913937671	0.0022766767599282146	0.020843823224149086	0.08149821387129824	1.0
PTBXL	21325	17347	13	100	SG0SPEC	0.2641630683788938	0.003662466869254864	0.015378765381181502	0.10799879567360506	1.0
PTBXL	21325	17347	14	100	SG0SPEC	0.23418465133817057	0.004498322940179176	0.020290319580804985	0.11219169812554977	1.0
PTBXL	21325	17347	1	150	FD	0.3235880104947337	0.0055387807436588195	0.020213624811515955	0.10376385078468418	1.0
PTBXL	21325	17347	2	150	FD	0.32635952689106135	0.002904869630736561	0.022729088348383927	0.09640575260737234	1.0
PTBXL	21325	17347	3	150	FD	0.5909496663244115	0.0051376529224514975	0.019070181617774472	0.11409349004643485	1.0
PTBXL	21325	17347	4	150	FD	0.46808988564451465	0.003214099392655979	0.022487543778364944	0.14506834745258232	1.0
PTBXL	21325	17347	5	150	FD	0.44629170819097264	0.005268647707495431	0.01896293692294409	0.13621136130332714	1.0
PTBXL	21325	17347	6	150	FD	0.39328377511349977	0.003204164234103568	0.02241956876828041	0.15625752857594608	1.0
PTBXL	21325	17347	7	150	FD	0.38877958298846055	0.005026362501450955	0.018263760235349025	0.12765642676481814	1.0
PTBXL	21325	17347	8	150	FD	0.30087844736379366	0.0033468641427871317	0.022796937138044846	0.14765197026580984	1.0
PTBXL	21325	17347	9	150	FD	0.4811764701672902	0.005088883905700934	0.018242743905349718	0.12570482870472233	1.0
PTBXL	21325	17347	10	150	FD	0.30251462259802553	0.0032087586527344207	0.023178616689299946	0.1405418662303597	1.0
PTBXL	21325	17347	11	150	FD	0.6009088111943908	0.0037786198654952427	0.013514300409625197	0.12502617543074518	1.0
PTBXL	21325	17347	12	150	FD	0.34741994051718855	0.003206772486576744	0.0212555621529933	0.09679317922671699	1.0
PTBXL	21325	17347	13	150	FD	0.37630291347073486	0.004403991647951071	0.015873171835088788	0.1072433798181228	1.0
PTBXL	21325	17347	14	150	FD	0.3775591561751107	0.005303931952135884	0.020863089463809804	0.12406468362921345	1.0
PTBXL	21325	17347	1	150	SG	0.3093138997838493	0.0036602413152989335	0.019430556099400195	0.1320857855528777	1.0
PTBXL	21325	17347	2	150	SG	0.16399423535643295	0.002088797549830419	0.022483115760239068	0.06402206141172849	1.0
PTBXL	21325	17347	3	150	SG	0.6572944384024584	0.0034105128586001633	0.018177001265689472	0.11165189855606603	1.0
PTBXL	21325	17347	4	150	SG	0.21790895294154167	0.0019823399388699246	0.022129311407896892	0.061329151581277594	1.0
PTBXL	21325	17347	5	150	SG	0.33280546045450166	0.003521480161813194	0.018295860589558767	0.11448700952900856	1.0
PTBXL	21325	17347	6	150	SG	0.41556895730554383	0.0021322585672600963	0.022132136559705615	0.071091676606531	1.0
PTBXL	21325	17347	7	150	SG	0.2324861462904875	0.0033101498849103903	0.017271712280611105	0.10989726460940663	1.0
PTBXL	21325	17347	8	150	SG	0.17447454851310137	0.002035326803373706	0.02249179734723257	0.08118686162500721	1.0
PTBXL	21325	17347	9	150	SG	0.17329660021923055	0.0033070384881131883	0.017407230286722128	0.10887452541814054	1.0
PTBXL	21325	17347	10	150	SG	0.24701280886611798	0.002082313647652627	0.022825782983210377	0.0759040166219694	1.0
PTBXL	21325	17347	11	150	SG	0.3226029587418094	0.0023995180848637465	0.012921292057267575	0.11267676526356382	1.0
PTBXL	21325	17347	12	150	SG	0.20641800573816876	0.0018819048142696797	0.020806733325412392	0.08160544681051343	1.0
PTBXL	21325	17347	13	150	SG	0.227024284449877	0.002894803211224685	0.015199015920628552	0.10901501095717052	1.0
PTBXL	21325	17347	14	150	SG	0.19810162832539366	0.003591575996930217	0.020092412856738098	0.11770979575075481	1.0
PTBXL	21325	17347	1	150	SPEC	0.3994091190859436	0.007224408328844138	0.021093473300519673	0.1344543709990477	1.0
PTBXL	21325	17347	2	150	SPEC	0.6316613069550133	0.004112055155460718	0.02306883374419288	0.23102791108498666	1.0
PTBXL	21325	17347	3	150	SPEC	0.5626279584430052	0.007050222045546537	0.02011078520339674	0.21452745121624153	1.0
PTBXL	21325	17347	4	150	SPEC	0.6055246028833541	0.0047228702968511406	0.023033716962462713	0.30859302467856264	1.0
PTBXL	21325	17347	5	150	SPEC	0.6398254201792042	0.006341251824467978	0.01965652689120655	0.22580390425080762	1.0
PTBXL	21325	17347	6	150	SPEC	0.6707282177849251	0.004495339385072176	0.02280567431151994	0.26479880953946805	1.0
PTBXL	21325	17347	7	150	SPEC	0.45937506522615096	0.006368938553338832	0.01922302147794522	0.23109956325842027	1.0
PTBXL	21325	17347	8	150	SPEC	0.5379645749239635	0.004786142163061651	0.02331456487781173	0.2828080401963043	1.0
PTBXL	21325	17347	9	150	SPEC	0.5647341058419968	0.00686545263617419	0.019370711806744698	0.2229896713686433	1.0
PTBXL	21325	17347	10	150	SPEC	0.8281097057941594	0.004775634104883403	0.023689442255655252	0.2921796218075218	1.0
PTBXL	21325	17347	11	150	SPEC	0.641600283096017	0.0052685602902299775	0.014420181954608412	0.19375158330942507	1.0
PTBXL	21325	17347	12	150	SPEC	0.8876463472636411	0.004715878499342891	0.0218004167300824	0.1661142618954831	1.0
PTBXL	21325	17347	13	150	SPEC	0.4475438433586515	0.0059094104952853105	0.016724739270892342	0.19973813518050956	1.0
PTBXL	21325	17347	14	150	SPEC	0.5115410005280944	0.007407263352359109	0.02177354911176777	0.2656304289711482	1.0
PTBXL	21325	17347	1	150	SG0SPEC	0.34141536489388286	0.004665596176148049	0.01976857884146759	0.12679453556859355	1.0
PTBXL	21325	17347	2	150	SG0SPEC	0.23026046418728163	0.0025211288482288557	0.022442221480823508	0.08147028460218121	1.0
PTBXL	21325	17347	3	150	SG0SPEC	0.3377406431478325	0.004384876341620196	0.01841003170945097	0.11043736778745311	1.0
PTBXL	21325	17347	4	150	SG0SPEC	0.4068657630881447	0.0024291627640716986	0.02211654858565908	0.09754108481865517	1.0
PTBXL	21325	17347	5	150	SG0SPEC	0.36552269373788165	0.004541838736035954	0.01855324810783328	0.12138904283090245	1.0
PTBXL	21325	17347	6	150	SG0SPEC	0.2903252183278769	0.002593790623736843	0.02208414859507734	0.10281219103825304	1.0
PTBXL	21325	17347	7	150	SG0SPEC	0.2709885795576712	0.004249376169957633	0.017384301975482814	0.10630588273855779	1.0
PTBXL	21325	17347	8	150	SG0SPEC	0.30051459663067775	0.0025281802639902664	0.02247053512031132	0.10718541536497	1.0
PTBXL	21325	17347	9	150	SG0SPEC	0.3197878712823468	0.004263533716461087	0.0177635184932403	0.10844021268577855	1.0
PTBXL	21325	17347	10	150	SG0SPEC	0.22072430366080614	0.002543729614574708	0.02280658911914392	0.10784177946341919	1.0
PTBXL	21325	17347	11	150	SG0SPEC	0.35021591593183654	0.003144583551614592	0.013196246851572443	0.10405874455284286	1.0
PTBXL	21325	17347	12	150	SG0SPEC	0.27881153159238375	0.002360340349074208	0.02086770713947882	0.10917733110639799	1.0
PTBXL	21325	17347	13	150	SG0SPEC	0.338065603013839	0.003753491032353498	0.015394709576208202	0.1076313460933555	1.0
PTBXL	21325	17347	14	150	SG0SPEC	0.29683405127737816	0.004585357541858135	0.02029501796688146	0.11290298292455925	1.0
PTBXL	1480	18328	1	40	FD	0.1491445857681942	0.002822193174293852	0.017912545739845874	0.07443348927329867	1.0
PTBXL	1480	18328	2	40	FD	0.15179231851160307	0.0031779992710595424	0.0191834453859423	0.0642753375934822	1.0
PTBXL	1480	18328	3	40	FD	0.14356911442007916	0.0027737749007026792	0.016525758512476986	0.06750304593654648	1.0
PTBXL	1480	18328	4	40	FD	0.11478527646800943	0.0028183032094739025	0.0180710950347815	0.071068725486328	1.0
PTBXL	1480	18328	5	40	FD	0.2510002190348139	0.0032068617539995708	0.020728869951404678	0.0698040485588046	1.0
PTBXL	1480	18328	6	40	FD	0.177791145530935	0.00255227031465027	0.016745256475552667	0.07152318105015842	1.0
PTBXL	1480	18328	7	40	FD	0.17328288582186613	0.002606330706202438	0.014722638115044106	0.07053429451092512	1.0
PTBXL	1480	18328	8	40	FD	0.11206266090487005	0.002787863605889573	0.016519941213907846	0.0683460824679494	1.0
PTBXL	1480	18328	9	40	FD	0.15485605098901287	0.0032565721045356984	0.020882670530323638	0.0725657163784459	1.0
PTBXL	1480	18328	10	40	FD	0.13681411916184363	0.0031900569841710868	0.020815266231352717	0.07048695410442565	1.0
PTBXL	1480	18328	1	40	SG	0.12285578711064842	0.002507078883092824	0.017933088777783823	0.07677649281452562	1.0
PTBXL	1480	18328	2	40	SG	0.15274037701381893	0.0028368322840643142	0.019208392696019837	0.06488027645312949	1.0
PTBXL	1480	18328	3	40	SG	1.2132529105794472	0.0024796856113571256	0.016546766284974868	0.0686102537919619	1.0
PTBXL	1480	18328	4	40	SG	0.10424193307539972	0.0025249447271659927	0.018103790290854033	0.07174374239862243	1.0
PTBXL	1480	18328	5	40	SG	0.10642020305374811	0.002865773332463772	0.02074965869586204	0.07210243763024285	1.0
PTBXL	1480	18328	6	40	SG	0.15005000617904016	0.002273282912997321	0.016784656353349317	0.07212476346818661	1.0
PTBXL	1480	18328	7	40	SG	0.20270389088879243	0.00231064681258312	0.014728629483189698	0.07032373448135486	1.0
PTBXL	1480	18328	8	40	SG	0.13479663711337825	0.0024953373823148966	0.016544101729863345	0.06954430258661617	1.0
PTBXL	1480	18328	9	40	SG	0.14304214092508705	0.002904777218315748	0.02089715882523205	0.07375012269550113	1.0
PTBXL	1480	18328	10	40	SG	0.17748642156392405	0.002836274265743071	0.020845227858912404	0.07254018198259278	1.0
PTBXL	1480	18328	1	40	SPEC	0.1394766437298718	0.0028906851283202863	0.018000662168199788	0.07558968727993193	1.0
PTBXL	1480	18328	2	40	SPEC	0.16517051269768726	0.003251698381212948	0.01927097625505745	0.0659043549713418	1.0
PTBXL	1480	18328	3	40	SPEC	0.14376797000233127	0.0028379756361355626	0.01660018448221156	0.06893192709788952	1.0
PTBXL	1480	18328	4	40	SPEC	0.12233540670588158	0.002881200224722773	0.01814628846912581	0.07265142912711645	1.0
PTBXL	1480	18328	5	40	SPEC	0.15655649320579917	0.0032818115142983968	0.020815639059917082	0.07084444022794836	1.0
PTBXL	1480	18328	6	40	SPEC	0.18938792462485157	0.002614343924631386	0.016814470564166992	0.07345226038654483	1.0
PTBXL	1480	18328	7	40	SPEC	0.16703590930475046	0.002671693513935995	0.01480274422060025	0.07255654026381957	1.0
PTBXL	1480	18328	8	40	SPEC	0.11639579663894141	0.0028506397285543356	0.01659064203342931	0.06977992672754926	1.0
PTBXL	1480	18328	9	40	SPEC	0.16121973155783875	0.003333093738056109	0.020977115437999887	0.07393140802374984	1.0
PTBXL	1480	18328	10	40	SPEC	0.13864258956145767	0.003267546049964279	0.020913984202459865	0.07172363286962985	1.0
PTBXL	1480	18328	1	40	SG0SPEC	0.14346243644050413	0.002837907807751952	0.01798367296739432	0.07652904271180411	1.0
PTBXL	1480	18328	2	40	SG0SPEC	0.15057792824301988	0.0031939886860005316	0.019271671393417834	0.0652570544673453	1.0
PTBXL	1480	18328	3	40	SG0SPEC	0.14189883385576718	0.0027897962918909973	0.016601832095923842	0.06890721123383808	1.0
PTBXL	1480	18328	4	40	SG0SPEC	0.11945139015720367	0.002833664704104575	0.01814305139616393	0.07258780642272863	1.0
PTBXL	1480	18328	5	40	SG0SPEC	0.14178925162272601	0.0032232970248162545	0.020782784408349173	0.07187852273342296	1.0
PTBXL	1480	18328	6	40	SG0SPEC	0.17819982064252657	0.002561261218213753	0.016820698496813894	0.07273906345529092	1.0
PTBXL	1480	18328	7	40	SG0SPEC	0.2780938007680392	0.002618714875814571	0.01477068312705459	0.07163197562918591	1.0
PTBXL	1480	18328	8	40	SG0SPEC	0.11399194998598977	0.0028013557583343005	0.016594954863490358	0.06967799098813221	1.0
PTBXL	1480	18328	9	40	SG0SPEC	0.16011568390528083	0.0032714886886260016	0.020924384639361596	0.07431407364745639	1.0
PTBXL	1480	18328	10	40	SG0SPEC	0.13713318383542683	0.0032092998004130766	0.02087550376724946	0.07226637024780999	1.0
PTBXL	1480	18328	1	100	FD	0.20765888409595776	0.0038261200888469226	0.01743021793292563	0.06978703470657874	1.0
PTBXL	1480	18328	2	100	FD	0.25124080261272014	0.004280733718124977	0.018842550590076803	0.06300563219586545	1.0
PTBXL	1480	18328	3	100	FD	0.2576374293779116	0.003641410604633409	0.01621356171063009	0.05956285505484204	1.0
PTBXL	1480	18328	4	100	FD	0.22573215257141363	0.003696537619217477	0.017759002791304587	0.07641899819290342	1.0
PTBXL	1480	18328	5	100	FD	0.3470018732902303	0.004400796369329952	0.020697092304796747	0.073997580057945	1.0
PTBXL	1480	18328	6	100	FD	0.3709459881544006	0.003590981006324335	0.01656876714686091	0.0536236597861091	1.0
PTBXL	1480	18328	7	100	FD	0.1928810097961292	0.0034793071044034755	0.014546935664135424	0.0715459349750921	1.0
PTBXL	1480	18328	8	100	FD	0.27758598769854964	0.0036776228504139447	0.016336417072954502	0.05564451338150145	1.0
PTBXL	1480	18328	9	100	FD	0.2176571530873298	0.004360000753251415	0.020663924631981648	0.07335490456978855	1.0
PTBXL	1480	18328	10	100	FD	0.27844175629807105	0.004218757666974396	0.02036081271504961	0.07887106336556683	1.0
PTBXL	1480	18328	1	100	SG	0.32642130220228127	0.0026737536554248794	0.017073506687455376	0.07581787661046059	1.0
PTBXL	1480	18328	2	100	SG	0.166788940429025	0.0030412095930272207	0.01848306979377864	0.07382157074245908	1.0
PTBXL	1480	18328	3	100	SG	0.14962557893561684	0.002645044462735508	0.015822827557913068	0.07066860909670065	1.0
PTBXL	1480	18328	4	100	SG	0.1274593201868648	0.002704885901090008	0.017504927031334813	0.07933144210487031	1.0
PTBXL	1480	18328	5	100	SG	0.19728423705744175	0.003104277181036764	0.020216568736467898	0.0676787104494793	1.0
PTBXL	1480	18328	6	100	SG	0.1756137849333612	0.002510831876237798	0.016274808557017892	0.08745409863230813	1.0
PTBXL	1480	18328	7	100	SG	0.13088947424192568	0.0024765011978989376	0.014256392199139135	0.07751257290221591	1.0
PTBXL	1480	18328	8	100	SG	0.20538604875884653	0.0026816268059013655	0.015962360189565254	0.07088394075234604	1.0
PTBXL	1480	18328	9	100	SG	0.16846840366557975	0.0031277948875131343	0.020391180660398123	0.07657472580557499	1.0
PTBXL	1480	18328	10	100	SG	0.15351970727330003	0.0029999414772805847	0.02005628060777016	0.08001335486828753	1.0
PTBXL	1480	18328	1	100	SPEC	0.3581848077259533	0.004395971209715533	0.01777987128468992	0.08600054290264686	1.0
PTBXL	1480	18328	2	100	SPEC	0.3710511800512375	0.004928421264077024	0.01922568954478372	0.07943291580869115	1.0
PTBXL	1480	18328	3	100	SPEC	0.33068098053545014	0.004139104106394939	0.016572105454801898	0.08284222262423216	1.0
PTBXL	1480	18328	4	100	SPEC	0.2839618486930942	0.0042062431150458116	0.018060083220280843	0.10032415103307313	1.0
PTBXL	1480	18328	5	100	SPEC	0.3596065986340127	0.0050288144000710045	0.021120245711675433	0.11753943147481555	1.0
PTBXL	1480	18328	6	100	SPEC	0.30788053648535	0.004106952884389797	0.01689036815931427	0.0747407833610676	1.0
PTBXL	1480	18328	7	100	SPEC	0.3951710391136892	0.004020651173775236	0.014876103894405558	0.09822527946971073	1.0
PTBXL	1480	18328	8	100	SPEC	0.326706486033771	0.0041804252871051025	0.016706842648616688	0.06653802705667979	1.0
PTBXL	1480	18328	9	100	SPEC	0.4615023229861678	0.004962367451921806	0.021024045722772326	0.10270135936419697	1.0
PTBXL	1480	18328	10	100	SPEC	0.6053854143328236	0.004845645611305582	0.020732800711625643	0.10531192951360728	1.0
PTBXL	1480	18328	1	100	SG0SPEC	0.20307114476966004	0.0032854083376743053	0.017308825912726217	0.0642497536673007	1.0
PTBXL	1480	18328	2	100	SG0SPEC	0.2371872543689577	0.003704520183344096	0.018640706244797793	0.06710070992183385	1.0
PTBXL	1480	18328	3	100	SG0SPEC	0.2130842680292612	0.003188938621312319	0.01600195263689016	0.06098048845482192	1.0
PTBXL	1480	18328	4	100	SG0SPEC	0.23375629091831412	0.0032436306845953803	0.01768380317190715	0.0684871658606992	1.0
PTBXL	1480	18328	5	100	SG0SPEC	0.18095885915506962	0.0037854349975766795	0.02039878960687825	0.05678375589901048	1.0
PTBXL	1480	18328	6	100	SG0SPEC	0.1888445944069074	0.0031174770071362473	0.01643499107248928	0.08633779144857771	1.0
PTBXL	1480	18328	7	100	SG0SPEC	0.25729920587125726	0.0029912381364237766	0.014409385433237389	0.0757770202054056	1.0
PTBXL	1480	18328	8	100	SG0SPEC	0.4357343581470896	0.0032424850513320647	0.01612642783662343	0.06336875590572882	1.0
PTBXL	1480	18328	9	100	SG0SPEC	0.1721857817179724	0.00376899572895265	0.020551159868234747	0.0643027597135747	1.0
PTBXL	1480	18328	10	100	SG0SPEC	0.3204757005368469	0.0036210090327511075	0.02027950169250056	0.06757235054015097	1.0
PTBXL	1480	18328	1	150	FD	0.40561951837457944	0.0040028652277205425	0.017582369471842153	0.08698716581758743	1.0
PTBXL	1480	18328	2	150	FD	0.3708198719312913	0.0043701154916951914	0.018867184052665804	0.06979556360326958	1.0
PTBXL	1480	18328	3	150	FD	0.30276262363757805	0.0037007940257448046	0.016314745981952684	0.06607399390356244	1.0
PTBXL	1480	18328	4	150	FD	0.3024755410947009	0.003790526465457278	0.01785872668911643	0.0805089598438275	1.0
PTBXL	1480	18328	5	150	FD	0.5184948105750411	0.004539606238732877	0.02075609551965958	0.100856654423433	1.0
PTBXL	1480	18328	6	150	FD	0.6133721984873423	0.003637603015518911	0.016629212123304572	0.0514892118871593	1.0
PTBXL	1480	18328	7	150	FD	0.48434001116754644	0.003613044718739353	0.014634514116945736	0.10117711325416419	1.0
PTBXL	1480	18328	8	150	FD	0.35323434085849365	0.003741503121891871	0.016371201952005202	0.06063667465299324	1.0
PTBXL	1480	18328	9	150	FD	0.20771783062758434	0.004485396688901135	0.020738853510030433	0.07762891292897756	1.0
PTBXL	1480	18328	10	150	FD	0.3627343243892222	0.0043176951053312896	0.020467616197263474	0.0866429003647842	1.0
PTBXL	1480	18328	1	150	SG	1.220037135201038	0.0026763358510072596	0.01707852938762456	0.07617407795861843	1.0
PTBXL	1480	18328	2	150	SG	0.1736502928766696	0.0030464472836604422	0.018489628570974824	0.07368881171356208	1.0
PTBXL	1480	18328	3	150	SG	0.14598247011346505	0.00264837839168836	0.015827018486499294	0.07116520314460843	1.0
PTBXL	1480	18328	4	150	SG	0.1252062759981007	0.0027069202580821293	0.017499854871229036	0.0804725990270484	1.0
PTBXL	1480	18328	5	150	SG	0.20125240274724113	0.0031070267608405483	0.02021898967361345	0.0682568453639182	1.0
PTBXL	1480	18328	6	150	SG	0.1415162680099647	0.002516067378893729	0.016282992784390497	0.087503632294617	1.0
PTBXL	1480	18328	7	150	SG	0.14339275287956657	0.0024807882471905513	0.014267700128527476	0.07725133920931017	1.0
PTBXL	1480	18328	8	150	SG	0.17905413382527688	0.0026850503275606197	0.015977377487469014	0.07113780947719446	1.0
PTBXL	1480	18328	9	150	SG	0.15976049636903433	0.0031294289101258567	0.02039989810001763	0.07693727478303818	1.0
PTBXL	1480	18328	10	150	SG	0.1395235304650656	0.0030020220284960094	0.020056788734339935	0.08098152471178398	1.0
PTBXL	1480	18328	1	150	SPEC	0.5721235402164904	0.00523850879198319	0.01824815951427649	0.1935566944036079	1.0
PTBXL	1480	18328	2	150	SPEC	0.49846239071938586	0.005627159726524155	0.019434028448000747	0.12425113986003228	1.0
PTBXL	1480	18328	3	150	SPEC	0.6358336316590741	0.0045794839813429414	0.01683729463632915	0.11293598380060792	1.0
PTBXL	1480	18328	4	150	SPEC	0.5730617026494418	0.004588098251036741	0.018345455833837034	0.12896670269665494	1.0
PTBXL	1480	18328	5	150	SPEC	0.7132131888575031	0.0057695421864656	0.021315038865528897	0.19223782855425814	1.0
PTBXL	1480	18328	6	150	SPEC	0.6916125965403802	0.004604078876387002	0.017189784660561595	0.08660056026691137	1.0
PTBXL	1480	18328	7	150	SPEC	0.7444001980822349	0.004746836909610056	0.015225329383879375	0.17821646797532753	1.0
PTBXL	1480	18328	8	150	SPEC	0.9179498310764856	0.004483936229572777	0.016874048080011392	0.09067059636520246	1.0
PTBXL	1480	18328	9	150	SPEC	1.012859774239954	0.005650285272921472	0.021302509939967792	0.11900672360912148	1.0
PTBXL	1480	18328	10	150	SPEC	0.5974468684826676	0.005439532306953275	0.02102997654511936	0.12881720509977043	1.0
PTBXL	1480	18328	1	150	SG0SPEC	0.29107707505404223	0.003366315292638921	0.01734653083042966	0.08029767148757339	1.0
PTBXL	1480	18328	2	150	SG0SPEC	0.5935263477382825	0.0038153988612645512	0.018701461132005406	0.08950890810071181	1.0
PTBXL	1480	18328	3	150	SG0SPEC	0.29106471302554565	0.0032505742399851585	0.016040991090060193	0.07090786642866001	1.0
PTBXL	1480	18328	4	150	SG0SPEC	0.1919550743011948	0.003292289379269511	0.017694242394567395	0.07534277119377514	1.0
PTBXL	1480	18328	5	150	SG0SPEC	0.21819891816769377	0.0038510008715381353	0.020445409717037833	0.06832858138028008	1.0
PTBXL	1480	18328	6	150	SG0SPEC	0.33473020024297295	0.0032078126711068194	0.01649716795058332	0.09548835594841387	1.0
PTBXL	1480	18328	7	150	SG0SPEC	0.41922746833572594	0.003081277318019096	0.014452337354631023	0.08517749496485294	1.0
PTBXL	1480	18328	8	150	SG0SPEC	0.34903889968244156	0.0033061502635110883	0.01616065046227504	0.07618182308900735	1.0
PTBXL	1480	18328	9	150	SG0SPEC	0.17670346412495047	0.0038251084203636035	0.020608969512395114	0.07343386923769289	1.0
PTBXL	1480	18328	10	150	SG0SPEC	0.33185834596921804	0.003678627458329434	0.02030707870203661	0.07263770595366775	1.0
PTBXL	10214	11449	1	40	FD	0.14133845662101088	0.0026777761912176656	0.010875142229895295	0.030740921755841488	1.0
PTBXL	10214	11449	2	40	FD	0.15813374455350865	0.0028783900569713163	0.011535470301343373	0.03322220224246546	1.0
PTBXL	10214	11449	3	40	FD	0.16410059033981586	0.0027382132872010166	0.011370892118240362	0.031939087969404936	1.0
PTBXL	10214	11449	4	40	FD	0.1294010876085864	0.0028285238239175808	0.011567979975766569	0.028861577264497746	1.0
PTBXL	10214	11449	5	40	FD	0.15085823739714482	0.002853040719524556	0.011723584177940628	0.031707564210653995	1.0
PTBXL	10214	11449	6	40	FD	0.1426358089127778	0.002758155129770123	0.012088983967751318	0.025840454415726948	1.0
PTBXL	10214	11449	7	40	FD	0.1404541835884005	0.0023810668953340047	0.010851994225187196	0.02018750603569465	1.0
PTBXL	10214	11449	8	40	FD	0.15384531725742823	0.0028282911373586563	0.01104673442306828	0.0295709865663956	1.0
PTBXL	10214	11449	1	40	SG	0.18781875252851438	0.002248754151206118	0.01071746254804552	0.02530746519991429	1.0
PTBXL	10214	11449	2	40	SG	0.19033054445854486	0.0024084904279390675	0.011366201048646801	0.028961605999068434	1.0
PTBXL	10214	11449	3	40	SG	0.11084268321507354	0.0022964392520568675	0.011215474054877562	0.026394187618571464	1.0
PTBXL	10214	11449	4	40	SG	0.1365008723835412	0.002374509958280378	0.011411556615117795	0.023347504826176233	1.0
PTBXL	10214	11449	5	40	SG	0.21015871756128432	0.0023947945114628152	0.011567151707818961	0.02602680501380792	1.0
PTBXL	10214	11449	6	40	SG	0.1718621093020744	0.0023204460356232733	0.011965148177842456	0.024134516883390786	1.0
PTBXL	10214	11449	7	40	SG	0.13702601566991104	0.0020092772461708	0.010747041532164858	0.019205806568467706	1.0
PTBXL	10214	11449	8	40	SG	0.16599414586677666	0.0023734980953536576	0.010884452011377109	0.023924795369184192	1.0
PTBXL	10214	11449	1	40	SPEC	0.13493236503844758	0.0027746025611810757	0.010989280228662877	0.03381988161248232	1.0
PTBXL	10214	11449	2	40	SPEC	0.15508110337660264	0.002983483918033196	0.011673315878373012	0.03607910914335938	1.0
PTBXL	10214	11449	3	40	SPEC	0.17925476234973964	0.002836262922940756	0.01148857997740814	0.03518017441767295	1.0
PTBXL	10214	11449	4	40	SPEC	0.14718100907030554	0.0029283808444173416	0.01168830724561072	0.032014660319934454	1.0
PTBXL	10214	11449	5	40	SPEC	0.14454859239522927	0.002956284723048439	0.011848693295205395	0.03496592967736085	1.0
PTBXL	10214	11449	6	40	SPEC	0.1294617307894519	0.0028565974724792326	0.012200008212602094	0.02874878809694111	1.0
PTBXL	10214	11449	7	40	SPEC	0.15448394459295348	0.0024630835619209443	0.01094193446095544	0.022644029464998664	1.0
PTBXL	10214	11449	8	40	SPEC	0.16361740915681303	0.0029281080098578064	0.011170033910741835	0.032785792161980354	1.0
PTBXL	10214	11449	1	40	SG0SPEC	0.16951362262707617	0.002675523094572192	0.010815707916370045	0.029536757539998022	1.0
PTBXL	10214	11449	2	40	SG0SPEC	0.17679989535128818	0.002876791673211824	0.011452424262634377	0.03221239295492494	1.0
PTBXL	10214	11449	3	40	SG0SPEC	0.1542784675633281	0.002738124696085751	0.011310127818344288	0.030558288884381456	1.0
PTBXL	10214	11449	4	40	SG0SPEC	0.1145973323108921	0.002830378014601511	0.011512259164592843	0.027337592860370987	1.0
PTBXL	10214	11449	5	40	SG0SPEC	0.16586761802629812	0.0028503659092494237	0.011662205306954916	0.030261630202352237	1.0
PTBXL	10214	11449	6	40	SG0SPEC	0.1829977652076669	0.0027578044867772535	0.012050840722586656	0.02490935580611795	1.0
PTBXL	10214	11449	7	40	SG0SPEC	0.14173810273234677	0.0023814177323225427	0.010824026623717915	0.019745056540131815	1.0
PTBXL	10214	11449	8	40	SG0SPEC	0.14882009130885118	0.0028314062915443692	0.010991937339996056	0.027973836510719673	1.0
PTBXL	10214	11449	1	100	FD	0.45215511916417267	0.0035142688302794234	0.012664194694249576	0.10032433815616457	1.0
PTBXL	10214	11449	2	100	FD	0.3732242836077344	0.0037860180978797034	0.013670300358238451	0.08901386815227902	1.0
PTBXL	10214	11449	3	100	FD	0.264674405285016	0.00354606261395917	0.01325592365129736	0.08781457991619462	1.0
PTBXL	10214	11449	4	100	FD	0.3267606343521847	0.0036696906571415775	0.013354081008200375	0.09714206795179527	1.0
PTBXL	10214	11449	5	100	FD	0.32834429222900413	0.003790153088646484	0.013693891778621596	0.08453113050661792	1.0
PTBXL	10214	11449	6	100	FD	0.30671396419917246	0.003455596465088923	0.013603422516728587	0.0717059031879319	1.0
PTBXL	10214	11449	7	100	FD	0.33788660362321715	0.002905714963493724	0.012089102622372876	0.04457310739277083	1.0
PTBXL	10214	11449	8	100	FD	0.2502628380738767	0.0037777859699251706	0.01295358047447454	0.12353518336709694	1.0
PTBXL	10214	11449	1	100	SG	0.1745719428755205	0.0024442232320760434	0.011986840105803817	0.06976984774108305	1.0
PTBXL	10214	11449	2	100	SG	0.17338709920883466	0.002640939560618044	0.012938363966914343	0.07540009705480273	1.0
PTBXL	10214	11449	3	100	SG	0.31893479997479623	0.002484053726251335	0.012549046102796918	0.0749910087977634	1.0
PTBXL	10214	11449	4	100	SG	0.21586190750786063	0.0025595154631409245	0.012676398862874774	0.0765787189582228	1.0
PTBXL	10214	11449	5	100	SG	0.18247808233647597	0.002611904407985849	0.01292567631523479	0.07850355175204995	1.0
PTBXL	10214	11449	6	100	SG	0.2030746205353276	0.0025119053252833936	0.012955135800595173	0.06121410589262662	1.0
PTBXL	10214	11449	7	100	SG	0.16051533925260922	0.0021552230776595445	0.011525905672380288	0.04637570135348812	1.0
PTBXL	10214	11449	8	100	SG	0.20018397250472428	0.002573699827922874	0.01211805408943693	0.08440784489050619	1.0
PTBXL	10214	11449	1	100	SPEC	0.34212175735068495	0.004004813766362094	0.01304747914478458	0.13422068193111036	1.0
PTBXL	10214	11449	2	100	SPEC	0.43536560079066344	0.004293457940842699	0.014100279581820935	0.10507680503506367	1.0
PTBXL	10214	11449	3	100	SPEC	0.36712871809582426	0.004059821253258428	0.013684610225783161	0.0984091724496444	1.0
PTBXL	10214	11449	4	100	SPEC	0.4515283972081129	0.004162831492186724	0.013757074962535809	0.11362966686116233	1.0
PTBXL	10214	11449	5	100	SPEC	0.3639748197565018	0.004397119991248647	0.01417236938835378	0.0917805294294111	1.0
PTBXL	10214	11449	6	100	SPEC	0.37501190270121487	0.003964526751876419	0.014000469845630486	0.07014655486544306	1.0
PTBXL	10214	11449	7	100	SPEC	0.48755007379765625	0.0032917937559320274	0.012408054575368444	0.04523759544053772	1.0
PTBXL	10214	11449	8	100	SPEC	0.252346220740204	0.004358702112178565	0.013399275798951692	0.1557510577417318	1.0
PTBXL	10214	11449	1	100	SG0SPEC	0.39696409108073805	0.003136575148418701	0.011952732005933749	0.07789269280879078	1.0
PTBXL	10214	11449	2	100	SG0SPEC	0.3777724389953381	0.00345087300494219	0.012854582134953595	0.0774477973516846	1.0
PTBXL	10214	11449	3	100	SG0SPEC	0.3388270873245449	0.0032095215843785494	0.012519070116495152	0.07925068426593244	1.0
PTBXL	10214	11449	4	100	SG0SPEC	0.25180611331392194	0.0033354444356355865	0.012679580044508455	0.08211844795075356	1.0
PTBXL	10214	11449	5	100	SG0SPEC	0.2561187855613942	0.003364452157587205	0.0128927135109799	0.08428705825457321	1.0
PTBXL	10214	11449	6	100	SG0SPEC	0.21175744822883574	0.003224700428851008	0.012949582576436042	0.06997704406703102	1.0
PTBXL	10214	11449	7	100	SG0SPEC	0.18505999014981525	0.00276806071062745	0.0115189491131478	0.05753402341147272	1.0
PTBXL	10214	11449	8	100	SG0SPEC	0.20594913120657235	0.0033485658989933866	0.012118078602339748	0.09310057565381408	1.0
PTBXL	10214	11449	1	150	FD	0.673053412160892	0.0037272769625145024	0.012848882635699508	0.12381634775304587	1.0
PTBXL	10214	11449	2	150	FD	0.3554915932601547	0.003972640619225858	0.013931513843265275	0.09734678852728315	1.0
PTBXL	10214	11449	3	150	FD	0.3657215960175261	0.003688042347452802	0.013402665429311962	0.0643222597853808	1.0
PTBXL	10214	11449	4	150	FD	0.32266330054207043	0.003792794858044117	0.013515837027538828	0.08617526046750956	1.0
PTBXL	10214	11449	5	150	FD	0.2975375057819984	0.004012701799356995	0.013829754264944226	0.07036995094732514	1.0
PTBXL	10214	11449	6	150	FD	0.32798610870205075	0.003745906061720164	0.013955995993040258	0.04789746075916032	1.0
PTBXL	10214	11449	7	150	FD	0.4590187005770424	0.003056031001599538	0.012334754283088062	0.036824418254752	1.0
PTBXL	10214	11449	8	150	FD	0.33494937801824337	0.004083613888438153	0.013156996107760823	0.12613738986374837	1.0
PTBXL	10214	11449	1	150	SG	0.4109569436429428	0.0024506918509354042	0.011988173637987914	0.06934932569809804	1.0
PTBXL	10214	11449	2	150	SG	0.3106912767197555	0.0026476497390842215	0.012922687820489099	0.07457758171304517	1.0
PTBXL	10214	11449	3	150	SG	0.43573711641702917	0.002486754809943076	0.01254982750178856	0.07482092880366004	1.0
PTBXL	10214	11449	4	150	SG	0.2392086698495406	0.002565242132566728	0.012676838735963463	0.07666240257156008	1.0
PTBXL	10214	11449	5	150	SG	0.18715750112760243	0.0026152742515511305	0.012929440469126061	0.07819148360974201	1.0
PTBXL	10214	11449	6	150	SG	0.2227187308269114	0.00251969995988035	0.012950612746335808	0.06153298694889717	1.0
PTBXL	10214	11449	7	150	SG	0.1992138710554389	0.002160012879258947	0.011519330622378253	0.04561348418851096	1.0
PTBXL	10214	11449	8	150	SG	0.18966811989268306	0.002578242422931094	0.012116431376721113	0.08388761042199097	1.0
PTBXL	10214	11449	1	150	SPEC	0.6439180219214931	0.004967954693433414	0.01348846660295367	0.24858581608171262	1.0
PTBXL	10214	11449	2	150	SPEC	0.590539372821492	0.0052509495785151164	0.01464301940288257	0.15158826925480945	1.0
PTBXL	10214	11449	3	150	SPEC	0.4794958608682044	0.0049337142272078156	0.014093157053668879	0.11497511776421399	1.0
PTBXL	10214	11449	4	150	SPEC	0.4536810285499772	0.0049865886162593345	0.014160210080413897	0.14231867583016883	1.0
PTBXL	10214	11449	5	150	SPEC	0.6474315482930034	0.005164865915396052	0.014584192841331084	0.11670887840589234	1.0
PTBXL	10214	11449	6	150	SPEC	0.558444663903254	0.005254850461047418	0.014803186949106742	0.12631387580551223	1.0
PTBXL	10214	11449	7	150	SPEC	0.8179128751289685	0.004191608759195417	0.013042810043413816	0.051577387937346675	1.0
PTBXL	10214	11449	8	150	SPEC	0.5964156573694626	0.005620481092618044	0.013891204034827454	0.1850621560835991	1.0
PTBXL	10214	11449	1	150	SG0SPEC	0.35138209640012824	0.0032388108894422863	0.011946467258805472	0.08443950667474484	1.0
PTBXL	10214	11449	2	150	SG0SPEC	0.36682935726479066	0.0035475558479309928	0.012835072173310206	0.08246560894550528	1.0
PTBXL	10214	11449	3	150	SG0SPEC	0.3910322474062243	0.003273538657483332	0.012529870301134968	0.0800734043349592	1.0
PTBXL	10214	11449	4	150	SG0SPEC	0.33232935968980853	0.0034295762858268263	0.012709165502119741	0.08706544950493811	1.0
PTBXL	10214	11449	5	150	SG0SPEC	0.26522512138395876	0.0034420830118339052	0.012915553441420747	0.08764709837345157	1.0
PTBXL	10214	11449	6	150	SG0SPEC	0.3285732963748265	0.003332794170118627	0.012946885302113952	0.06917866017318676	1.0
PTBXL	10214	11449	7	150	SG0SPEC	0.23760255085241905	0.002854572242758135	0.011505567220729306	0.05977500386988415	1.0
PTBXL	10214	11449	8	150	SG0SPEC	0.32214222524641345	0.003458331926263338	0.012131732394522771	0.0978634732787074	1.0
PTBXL	2210	2760	1	40	FD	0.1215740670171705	0.0023023233792356873	0.014552988703630565	0.10434356419114806	1.0
PTBXL	2210	2760	2	40	FD	0.17407637519825622	0.001783744309708738	0.011771362019432309	0.10558511421281487	1.0
PTBXL	2210	2760	3	40	FD	0.12768996148166323	0.0022456533501498195	0.01392186462664068	0.09743513146990776	1.0
PTBXL	2210	2760	4	40	FD	0.1316124344893329	0.0020301963840048997	0.012102768612026141	0.10675824151211755	1.0
PTBXL	2210	2760	5	40	FD	0.24393808131132402	0.0019625215517938195	0.012631259194933832	0.10080287538396523	1.0
PTBXL	2210	2760	6	40	FD	0.13435841644555474	0.0020257347067549466	0.013172032112163789	0.09857728664273151	1.0
PTBXL	2210	2760	7	40	FD	0.1409753863378386	0.0023535810415719364	0.015500435264100752	0.10487202186939594	1.0
PTBXL	2210	2760	8	40	FD	0.13317614802624733	0.0019216907343643727	0.011592978324189233	0.10409070323421499	1.0
PTBXL	2210	2760	9	40	FD	0.13038514836763998	0.002226754284645785	0.013218077869197518	0.0956745653239853	1.0
PTBXL	2210	2760	10	40	FD	0.13336750531113756	0.0022686840030596367	0.014654721000378663	0.10637434755665907	1.0
PTBXL	2210	2760	1	40	SG	0.11630559813338615	0.002022313975848577	0.014568312414774137	0.10897761046174304	1.0
PTBXL	2210	2760	2	40	SG	0.15701765991914762	0.0015668226784284315	0.011790557573029948	0.11017586803413389	1.0
PTBXL	2210	2760	3	40	SG	0.12655996267810632	0.0019727790118351045	0.013935717624030824	0.1017466158368479	1.0
PTBXL	2210	2760	4	40	SG	0.1127171635924696	0.0017779275198272699	0.012104286347833757	0.11018123881545307	1.0
PTBXL	2210	2760	5	40	SG	0.12348799692986545	0.0017155236084056137	0.012646765337618212	0.10552533525518093	1.0
PTBXL	2210	2760	6	40	SG	0.1262522244188847	0.0017797800080409589	0.013192899866017991	0.1039880562714998	1.0
PTBXL	2210	2760	7	40	SG	0.1246601849686236	0.002064063920834795	0.01551968957036846	0.10880449324604205	1.0
PTBXL	2210	2760	8	40	SG	0.15356406954728352	0.0016758600514686303	0.011598206412910877	0.10708195808841456	1.0
PTBXL	2210	2760	9	40	SG	0.11600178098556709	0.0019484100292507303	0.01321788066683263	0.10034627119825462	1.0
PTBXL	2210	2760	10	40	SG	0.12515271403415984	0.001993088343023009	0.014666447075346508	0.11085032775962997	1.0
PTBXL	2210	2760	1	40	SPEC	0.13645433300131476	0.002363540536473749	0.014643309529005487	0.10653021430166598	1.0
PTBXL	2210	2760	2	40	SPEC	0.22007431086765974	0.001831314697029865	0.01184662039283596	0.10769980506377014	1.0
PTBXL	2210	2760	3	40	SPEC	0.14730045808931663	0.0023054775399156974	0.014015233782313962	0.09950352127482869	1.0
PTBXL	2210	2760	4	40	SPEC	0.15981595215684136	0.0020854403191617956	0.012185919748714885	0.1093706110977367	1.0
PTBXL	2210	2760	5	40	SPEC	0.2461959796594991	0.00201765105201311	0.012704915671778942	0.10299126138910729	1.0
PTBXL	2210	2760	6	40	SPEC	0.1408694714814811	0.002079743011057844	0.01325498775793898	0.10028629299065599	1.0
PTBXL	2210	2760	7	40	SPEC	0.14017242593412715	0.0024176561445682578	0.015599102559245945	0.10729762233167578	1.0
PTBXL	2210	2760	8	40	SPEC	0.1669798461342483	0.0019760734282361497	0.011670891076709908	0.10698322761335535	1.0
PTBXL	2210	2760	9	40	SPEC	0.16390148058934328	0.002287800168088123	0.013315036928928827	0.09764039235351779	1.0
PTBXL	2210	2760	10	40	SPEC	0.14352400304829777	0.002328714913880651	0.014745923439717068	0.1085979522252578	1.0
PTBXL	2210	2760	1	40	SG0SPEC	0.20550930210270868	0.002313393908335187	0.014587691127594938	0.10641984047897061	1.0
PTBXL	2210	2760	2	40	SG0SPEC	0.43578967206665986	0.0017919696840289188	0.011801903005618336	0.1078115573216494	1.0
PTBXL	2210	2760	3	40	SG0SPEC	0.1860256251509463	0.0022563779288332646	0.013954737095931757	0.09915172538501943	1.0
PTBXL	2210	2760	4	40	SG0SPEC	0.2043279657319904	0.002040125395890693	0.012117092028230093	0.10831262290092566	1.0
PTBXL	2210	2760	5	40	SG0SPEC	0.2971800897681272	0.001969833659035214	0.0126710579785514	0.10284903661820624	1.0
PTBXL	2210	2760	6	40	SG0SPEC	0.13299229285909492	0.0020356084284663873	0.013206019456214219	0.1006326016193824	1.0
PTBXL	2210	2760	7	40	SG0SPEC	0.14720106037221473	0.0023642133330414924	0.015531037041888908	0.10682046873309856	1.0
PTBXL	2210	2760	8	40	SG0SPEC	0.1371619299432965	0.0019297793474092667	0.011613579377715816	0.10541621531172454	1.0
PTBXL	2210	2760	9	40	SG0SPEC	0.12691818726562007	0.002237365157107738	0.013226212408253557	0.0971135821974397	1.0
PTBXL	2210	2760	10	40	SG0SPEC	0.13789903296175904	0.0022804380693408274	0.014681205521774	0.10837638212466238	1.0
PTBXL	2210	2760	1	100	FD	0.24078438942036928	0.0030292558023096933	0.014879939770907905	0.12752339936598148	1.0
PTBXL	2210	2760	2	100	FD	0.3293668170946252	0.0024796900857205206	0.012009479091388523	0.12694248461839763	1.0
PTBXL	2210	2760	3	100	FD	0.2677548027913858	0.002981448799847231	0.014230270722101764	0.11354462695514486	1.0
PTBXL	2210	2760	4	100	FD	0.3044081300693733	0.0025883664867669127	0.012493552024391858	0.15099954238847002	1.0
PTBXL	2210	2760	5	100	FD	0.26227491786134066	0.0026580822357617647	0.012944489905943097	0.1062419175897027	1.0
PTBXL	2210	2760	6	100	FD	0.21375093256852873	0.002711934160091987	0.01337542796650304	0.1093750173958311	1.0
PTBXL	2210	2760	7	100	FD	0.21843291466699716	0.003249518462650689	0.015817401095753497	0.12109081763942955	1.0
PTBXL	2210	2760	8	100	FD	0.19096673166636102	0.0026251817676002124	0.012093538030735563	0.1593844021795547	1.0
PTBXL	2210	2760	9	100	FD	0.28321570851318645	0.0029239229897639906	0.013729518700860912	0.15362086809980097	1.0
PTBXL	2210	2760	10	100	FD	0.24199589489017245	0.0031845172360888403	0.015166242955010345	0.13192971247177224	1.0
PTBXL	2210	2760	1	100	SG	0.21347014894732172	0.0021299804928496422	0.014489899432170501	0.12234699964032635	1.0
PTBXL	2210	2760	2	100	SG	0.2343441572497666	0.0016580353013913717	0.011625159898592365	0.12075475197666442	1.0
PTBXL	2210	2760	3	100	SG	0.36215808024545	0.0020873282996076814	0.013890821045610667	0.11446558542633219	1.0
PTBXL	2210	2760	4	100	SG	0.14536795566223637	0.0018687028208616053	0.012208609772411543	0.1296990286306791	1.0
PTBXL	2210	2760	5	100	SG	0.2282132520883053	0.0018435455905076328	0.012563990369769941	0.11661317065956363	1.0
PTBXL	2210	2760	6	100	SG	0.1851232627729691	0.0018856907210481947	0.013048412816445074	0.12041547030738106	1.0
PTBXL	2210	2760	7	100	SG	0.2803551640843715	0.0021874260180976385	0.015425159191230694	0.12180334455599026	1.0
PTBXL	2210	2760	8	100	SG	0.24986352740352039	0.0017860373096798376	0.011748864391831763	0.1335874778123219	1.0
PTBXL	2210	2760	9	100	SG	0.1911691775449501	0.0020607476435961602	0.013382522651391287	0.12319039666202312	1.0
PTBXL	2210	2760	10	100	SG	0.1759048522113515	0.002107544276141041	0.014725656746590871	0.13101004233997499	1.0
PTBXL	2210	2760	1	100	SPEC	0.37159223226651544	0.003450836634797419	0.01515990099827092	0.14821817979107574	1.0
PTBXL	2210	2760	2	100	SPEC	0.34603020451471467	0.0029208485397608035	0.012283369139888116	0.15543113272204218	1.0
PTBXL	2210	2760	3	100	SPEC	0.3105919398804464	0.0033895463962573882	0.014488921059590466	0.13373531649108644	1.0
PTBXL	2210	2760	4	100	SPEC	0.36471697491036414	0.0029433554473848903	0.012715629838745687	0.18582482284144952	1.0
PTBXL	2210	2760	5	100	SPEC	0.3313653225939405	0.0030041308728085523	0.01318549016580965	0.1111609549027299	1.0
PTBXL	2210	2760	6	100	SPEC	0.3377107469647679	0.003074500477397191	0.013616042911685323	0.10371159321668641	1.0
PTBXL	2210	2760	7	100	SPEC	0.34944845147934017	0.003732786619588338	0.016112267840646184	0.14256151949942486	1.0
PTBXL	2210	2760	8	100	SPEC	0.3042974940976191	0.0030209019135635316	0.012356691244053808	0.21681362814766963	1.0
PTBXL	2210	2760	9	100	SPEC	0.3323576112882318	0.003364780721414533	0.014011763167258976	0.2054838351879828	1.0
PTBXL	2210	2760	10	100	SPEC	0.28516378291864686	0.0037015775841891113	0.015461158192447448	0.15821388579884713	1.0
PTBXL	2210	2760	1	100	SG0SPEC	0.23276129971041987	0.00257554898638722	0.014436550878244178	0.10980508373003184	1.0
PTBXL	2210	2760	2	100	SG0SPEC	0.24055775459520726	0.002014933835403023	0.011615669946247317	0.09855239195607704	1.0
PTBXL	2210	2760	3	100	SG0SPEC	0.3034266749616517	0.0025331735614898183	0.013850062758750266	0.0997681760957435	1.0
PTBXL	2210	2760	4	100	SG0SPEC	0.19930652071214447	0.002260521658493442	0.012177452941391923	0.12166784750046081	1.0
PTBXL	2210	2760	5	100	SG0SPEC	0.21913480961079912	0.002281041293641566	0.012531119925474636	0.09703686452425087	1.0
PTBXL	2210	2760	6	100	SG0SPEC	0.2496265372688132	0.0022810088187651166	0.013032455272359453	0.10390622675194534	1.0
PTBXL	2210	2760	7	100	SG0SPEC	0.2258054913529758	0.0026945894152561297	0.015384525551702105	0.10231686944346159	1.0
PTBXL	2210	2760	8	100	SG0SPEC	0.3035376427922426	0.0022196258187413232	0.011681026603277037	0.12361530312542063	1.0
PTBXL	2210	2760	9	100	SG0SPEC	0.220923764405864	0.0025064237177419473	0.01331781850978399	0.11702973726232997	1.0
PTBXL	2210	2760	10	100	SG0SPEC	0.23780484224598097	0.002589298570618959	0.014641247207134054	0.11219744123573631	1.0
PTBXL	2210	2760	1	150	FD	0.36450550362250994	0.0032492779624700586	0.015151570027013537	0.08683490307429945	1.0
PTBXL	2210	2760	2	150	FD	0.27133195498026347	0.0026974692599342426	0.012256010577558185	0.10453705819985683	1.0
PTBXL	2210	2760	3	150	FD	0.28617202306176276	0.003258666123284342	0.0144564649530678	0.09108729807955934	1.0
PTBXL	2210	2760	4	150	FD	0.3852810819094666	0.0028011425014528835	0.012745796271890009	0.13218749758990353	1.0
PTBXL	2210	2760	5	150	FD	0.330745990147563	0.00284187524191804	0.013150626104282482	0.0784214570774998	1.0
PTBXL	2210	2760	6	150	FD	0.2866498509380209	0.0028555835738317942	0.0135231225977364	0.07356020055433224	1.0
PTBXL	2210	2760	7	150	FD	0.22781812682396244	0.003491702464602348	0.016000523506740593	0.09052636466959459	1.0
PTBXL	2210	2760	8	150	FD	0.24625123032456622	0.002796617265773702	0.01230546873583219	0.16096637159789987	1.0
PTBXL	2210	2760	9	150	FD	0.27040291777706843	0.003090072747880607	0.013965021539908888	0.16191926804591567	1.0
PTBXL	2210	2760	10	150	FD	0.23523189321584415	0.003441350594318171	0.015343083889561139	0.09673197661745324	1.0
PTBXL	2210	2760	1	150	SG	0.19902601463804523	0.002130366934635876	0.01449130999905946	0.12442777811591675	1.0
PTBXL	2210	2760	2	150	SG	0.22562072350508583	0.0016587895983890353	0.011630730990658039	0.12403656951751157	1.0
PTBXL	2210	2760	3	150	SG	0.18819018380407257	0.0020867400492281443	0.013894069947461209	0.11612831714572873	1.0
PTBXL	2210	2760	4	150	SG	0.15123212591456922	0.0018691854688136155	0.012216886078424681	0.1312160680759891	1.0
PTBXL	2210	2760	5	150	SG	0.2469766523413131	0.0018425880384830972	0.01256540982058326	0.11903488697536653	1.0
PTBXL	2210	2760	6	150	SG	0.5485737782801581	0.0018850085945577044	0.01306094626337483	0.12329591990372034	1.0
PTBXL	2210	2760	7	150	SG	0.33648766488539544	0.002186583786046438	0.015434326601058571	0.12427538581075673	1.0
PTBXL	2210	2760	8	150	SG	0.15519163951848994	0.0017863697625738614	0.011744050468207413	0.13432305548438211	1.0
PTBXL	2210	2760	9	150	SG	0.18296738423656334	0.0020599007614187904	0.01337662479320374	0.12469858552849411	1.0
PTBXL	2210	2760	10	150	SG	0.16370477070018985	0.0021077285125076597	0.01473446394321955	0.13353284322330986	1.0
PTBXL	2210	2760	1	150	SPEC	0.5411681822353712	0.004197743099060849	0.01579830557488559	0.13732005848907303	1.0
PTBXL	2210	2760	2	150	SPEC	0.5206862461948173	0.0036765479460572482	0.012839505734499103	0.17127293859926576	1.0
PTBXL	2210	2760	3	150	SPEC	0.4634452332321093	0.004510406325850444	0.015106464851868132	0.22055835825187045	1.0
PTBXL	2210	2760	4	150	SPEC	0.6326579157648471	0.003918206974904678	0.013332562901324993	0.20510163988141494	1.0
PTBXL	2210	2760	5	150	SPEC	0.5280779692877856	0.003693378919284935	0.013703157400736238	0.18195276082601478	1.0
PTBXL	2210	2760	6	150	SPEC	0.6450069675744015	0.0037066106905943646	0.014012475404699049	0.21078033622127632	1.0
PTBXL	2210	2760	7	150	SPEC	0.49477158236023316	0.004576126889822985	0.01664757540926361	0.13235237026480562	1.0
PTBXL	2210	2760	8	150	SPEC	0.7795577408981637	0.0035901703809820924	0.012810983957456182	0.17444511166877366	1.0
PTBXL	2210	2760	9	150	SPEC	0.5171012973604068	0.003979462116505196	0.014511780579454125	0.21363181236410744	1.0
PTBXL	2210	2760	10	150	SPEC	0.8878775645477326	0.004561313780373739	0.01591856186588239	0.139465524586548	1.0
PTBXL	2210	2760	1	150	SG0SPEC	0.2566879207985906	0.0026100910207565876	0.014435973909542356	0.10783241180067897	1.0
PTBXL	2210	2760	2	150	SG0SPEC	0.358113680003076	0.0020447212235364673	0.011626638984024341	0.09432345783489288	1.0
PTBXL	2210	2760	3	150	SG0SPEC	0.28310902311290465	0.00255490603589953	0.013873592626015318	0.10936381801077713	1.0
PTBXL	2210	2760	4	150	SG0SPEC	0.7128941203182099	0.0022852878002900027	0.012196265665698534	0.12488726855112171	1.0
PTBXL	2210	2760	5	150	SG0SPEC	0.3671967198807248	0.002287941162229228	0.012538822970479827	0.10118360993417723	1.0
PTBXL	2210	2760	6	150	SG0SPEC	0.28984367549758716	0.0022989376270902153	0.013053677693512362	0.10088798469110818	1.0
PTBXL	2210	2760	7	150	SG0SPEC	0.355747557842988	0.002732050613708281	0.015400761433841009	0.10200106734604156	1.0
PTBXL	2210	2760	8	150	SG0SPEC	0.29973044645793984	0.0022536947051051723	0.01167554069748235	0.12878970641710202	1.0
PTBXL	2210	2760	9	150	SG0SPEC	0.21960618143851962	0.0025252058842335522	0.013310165422537863	0.12099059482723958	1.0
PTBXL	2210	2760	10	150	SG0SPEC	0.28927608936688026	0.002623325495647789	0.014646630137651703	0.10963023600678054	1.0
PTBXL	19427	21485	1	40	FD	0.13928779498338173	0.0033996122552832878	0.021939121277039668	0.03443949038827425	1.0
PTBXL	19427	21485	2	40	FD	0.15846125240089332	0.003046034864477993	0.01876753410216349	0.049247174770533295	1.0
PTBXL	19427	21485	3	40	FD	0.15500787824051263	0.0032007195427990395	0.019681053240700193	0.05519672311718972	1.0
PTBXL	19427	21485	4	40	FD	0.13325788667893368	0.0033127349354031134	0.021026885844258256	0.04182109358030671	1.0
PTBXL	19427	21485	5	40	FD	0.13126935577919882	0.0034328053870815293	0.021799574611699263	0.037965099563227515	1.0
PTBXL	19427	21485	6	40	FD	0.1732392132295147	0.0032101612595665735	0.020559302848915273	0.03475933302505798	1.0
PTBXL	19427	21485	7	40	FD	0.14289285783648395	0.0030383346871431217	0.01892279247305142	0.048010747997227175	1.0
PTBXL	19427	21485	8	40	FD	0.18651912488546682	0.0031982433959136607	0.0189867010781715	0.05518527484829646	1.0
PTBXL	19427	21485	9	40	FD	0.1041351964929084	0.00306646516969183	0.019054736788195727	0.05140642483103549	1.0
PTBXL	19427	21485	1	40	SG	0.13391493268790453	0.003028346363876145	0.02192120265406256	0.037892070187709084	1.0
PTBXL	19427	21485	2	40	SG	0.1339601722648533	0.0026999603218013477	0.01873923257000209	0.05308295187314428	1.0
PTBXL	19427	21485	3	40	SG	0.16724509789378106	0.0028326200583757726	0.01965062533399494	0.058779864154718565	1.0
PTBXL	19427	21485	4	40	SG	0.13946485502723485	0.0029532716444656557	0.021010309615335763	0.045595809669838006	1.0
PTBXL	19427	21485	5	40	SG	0.13048854225961087	0.003064888967065843	0.021781309067028253	0.04215497857909721	1.0
PTBXL	19427	21485	6	40	SG	0.11511782664324424	0.0028655956424274856	0.020540893988994426	0.03944676376028308	1.0
PTBXL	19427	21485	7	40	SG	0.1438667431881779	0.002712854717526565	0.01889430591023805	0.051870426630061035	1.0
PTBXL	19427	21485	8	40	SG	0.12778715350099745	0.00283210237699641	0.018953302963696326	0.05948596033886607	1.0
PTBXL	19427	21485	9	40	SG	0.12173358669787623	0.002734746514260976	0.019034958038401457	0.05395700306433897	1.0
PTBXL	19427	21485	1	40	SPEC	0.1612431611348553	0.0034779958664973277	0.022082742450480416	0.0344685764169139	1.0
PTBXL	19427	21485	2	40	SPEC	0.18053170867639112	0.003120823152287962	0.018894517791170077	0.0493239026597278	1.0
PTBXL	19427	21485	3	40	SPEC	0.16306237491207323	0.0032815755114344453	0.019817689689271674	0.05561765465470848	1.0
PTBXL	19427	21485	4	40	SPEC	0.13849171783584555	0.003389024876415486	0.02116743727867444	0.04173198689339189	1.0
PTBXL	19427	21485	5	40	SPEC	0.1364522148594485	0.0035108348285266323	0.021948385256804537	0.03761486708355711	1.0
PTBXL	19427	21485	6	40	SPEC	0.2040685016548115	0.003284951919030206	0.02069364743226895	0.03413137453961049	1.0
PTBXL	19427	21485	7	40	SPEC	0.1797021594286111	0.0031077072433169364	0.01905335752325816	0.04794570478880795	1.0
PTBXL	19427	21485	8	40	SPEC	0.17041612211978074	0.003276767011161089	0.019120760616312068	0.055253587187539005	1.0
PTBXL	19427	21485	9	40	SPEC	0.11356943555146934	0.0031373353408913015	0.019184894730882276	0.05206148801432759	1.0
PTBXL	19427	21485	1	40	SG0SPEC	0.12324171409386721	0.0034199474054140123	0.021922779448483202	0.03548553191140697	1.0
PTBXL	19427	21485	2	40	SG0SPEC	0.1511196021071199	0.003064193413364009	0.01875003674489914	0.05068148871661066	1.0
PTBXL	19427	21485	3	40	SG0SPEC	0.17462711978765932	0.003220862080281242	0.01966083790186497	0.05667338908027634	1.0
PTBXL	19427	21485	4	40	SG0SPEC	0.1346161994953432	0.0033341969946307933	0.021011945217992375	0.04316570863628325	1.0
PTBXL	19427	21485	5	40	SG0SPEC	0.14791516954923287	0.003455366057291309	0.021779787295237316	0.039400049532082856	1.0
PTBXL	19427	21485	6	40	SG0SPEC	0.15364939104639477	0.0032302527397467472	0.020542455199441735	0.03623062572698856	1.0
PTBXL	19427	21485	7	40	SG0SPEC	0.14317286120137732	0.003057645114707826	0.01889704660461557	0.04950038245023717	1.0
PTBXL	19427	21485	8	40	SG0SPEC	0.17154091886003808	0.0032203671476022304	0.01896370082286139	0.05679343279459117	1.0
PTBXL	19427	21485	9	40	SG0SPEC	0.11515961424162904	0.0030852418398617247	0.019031983732063763	0.05256526682902567	1.0
PTBXL	19427	21485	1	100	FD	0.22153495189620181	0.0038384627404009263	0.02238892799091062	0.056545131758435375	1.0
PTBXL	19427	21485	2	100	FD	0.278158113280025	0.0035467342514239344	0.01905990550070379	0.07156045198192816	1.0
PTBXL	19427	21485	3	100	FD	0.33097559446787506	0.0036888704023486703	0.020172612125712763	0.08193291116564343	1.0
PTBXL	19427	21485	4	100	FD	0.28700546076623945	0.0037742344890331586	0.021423178437026846	0.0589926017344514	1.0
PTBXL	19427	21485	5	100	FD	0.24083163699324595	0.0039391304727923225	0.02228173176318166	0.06530431263092185	1.0
PTBXL	19427	21485	6	100	FD	0.3892255559480178	0.0037664909916113386	0.021113892766665317	0.06196273994994871	1.0
PTBXL	19427	21485	7	100	FD	0.23234889386283408	0.0035420414920471484	0.019356023877925115	0.07061100391921309	1.0
PTBXL	19427	21485	8	100	FD	0.24531858549852964	0.003766243399585626	0.01944232573927998	0.09233550392499038	1.0
PTBXL	19427	21485	9	100	FD	0.3386085894103886	0.0035619165582727345	0.019433630459382893	0.06905569677146522	1.0
PTBXL	19427	21485	1	100	SG	0.1746649041929071	0.003137474743577178	0.022353833417494414	0.04517367635662126	1.0
PTBXL	19427	21485	2	100	SG	0.25372960677914796	0.002791827716162069	0.019077008880598958	0.05571099319577155	1.0
PTBXL	19427	21485	3	100	SG	0.1374724893436285	0.0029086035128693976	0.020128534485920706	0.0579189603732243	1.0
PTBXL	19427	21485	4	100	SG	0.12927342776489203	0.0030449295818860294	0.021404651478341686	0.047573967584525055	1.0
PTBXL	19427	21485	5	100	SG	0.11831521713379232	0.003175841244786823	0.02223598432569819	0.04807835568048141	1.0
PTBXL	19427	21485	6	100	SG	0.3275657970298666	0.002979642904990105	0.02105511462714201	0.05183097301844606	1.0
PTBXL	19427	21485	7	100	SG	0.2027768440443856	0.002801902119869288	0.019334529712244496	0.051395716476762776	1.0
PTBXL	19427	21485	8	100	SG	0.12888705458215563	0.002916641867721508	0.019414056503056276	0.055613037140136226	1.0
PTBXL	19427	21485	9	100	SG	0.15160153826683403	0.0028313308380944484	0.01942863619417088	0.05114243024969618	1.0
PTBXL	19427	21485	1	100	SPEC	0.512930537428824	0.004104782912393233	0.02256383186743625	0.06848027961596859	1.0
PTBXL	19427	21485	2	100	SPEC	0.3453623884657995	0.0038707851637069385	0.01920703926371302	0.09280273188888218	1.0
PTBXL	19427	21485	3	100	SPEC	0.27703167353526426	0.0040218574931377565	0.020338972880366856	0.11246344577197841	1.0
PTBXL	19427	21485	4	100	SPEC	0.262043345387903	0.004091154525507629	0.02158991889530921	0.07746520758608878	1.0
PTBXL	19427	21485	5	100	SPEC	0.35356181379353147	0.004254509195042478	0.02247047613651941	0.08977105807432315	1.0
PTBXL	19427	21485	6	100	SPEC	0.5651794765960607	0.0040908503183849166	0.021299728541715444	0.08293640895180068	1.0
PTBXL	19427	21485	7	100	SPEC	0.31534570259725475	0.0038762540460264786	0.01951601470642013	0.09598850399662641	1.0
PTBXL	19427	21485	8	100	SPEC	0.23716474609075966	0.004151012184088764	0.01961673225648736	0.13414632981907681	1.0
PTBXL	19427	21485	9	100	SPEC	0.36927639001384216	0.0038998967207497836	0.01959702110106441	0.09399799459004386	1.0
PTBXL	19427	21485	1	100	SG0SPEC	0.6718896369042249	0.0036328029426312904	0.022372963034681892	0.045134202006231014	1.0
PTBXL	19427	21485	2	100	SG0SPEC	0.22540157109663428	0.003238818813603507	0.019172798226081852	0.048840123324382825	1.0
PTBXL	19427	21485	3	100	SG0SPEC	0.2822719730248395	0.0033737626348182437	0.020168947620201636	0.04744240463076126	1.0
PTBXL	19427	21485	4	100	SG0SPEC	0.22954217254458908	0.0035047225766955095	0.021448695456876443	0.04204753937650761	1.0
PTBXL	19427	21485	5	100	SG0SPEC	0.33235203522744805	0.003677557409920856	0.02227758960082267	0.04442482895789471	1.0
PTBXL	19427	21485	6	100	SG0SPEC	0.2536352761452793	0.00348500581770004	0.021048472284736733	0.05347203729893611	1.0
PTBXL	19427	21485	7	100	SG0SPEC	0.1958008041424269	0.003233157822740176	0.019384696985602162	0.042027403078322804	1.0
PTBXL	19427	21485	8	100	SG0SPEC	0.19928244651088095	0.003372971728548449	0.019492874552793568	0.038998521484125796	1.0
PTBXL	19427	21485	9	100	SG0SPEC	0.2246541783908902	0.0032559485001839674	0.019470037860906904	0.04326821341044355	1.0
PTBXL	19427	21485	1	150	FD	0.32301830359007777	0.003966309586298962	0.022367954985226465	0.061352900657147935	1.0
PTBXL	19427	21485	2	150	FD	0.2777094712654423	0.0037316978295182227	0.01913095244064949	0.08878426379360047	1.0
PTBXL	19427	21485	3	150	FD	0.30376992219909466	0.0038129133087683675	0.02020326363827616	0.10220237195057055	1.0
PTBXL	19427	21485	4	150	FD	0.2976167755565879	0.0039033107716990962	0.02147981367604244	0.07581879391607907	1.0
PTBXL	19427	21485	5	150	FD	0.4000612956321364	0.004028290181362283	0.022286428984778513	0.07978327310302659	1.0
PTBXL	19427	21485	6	150	FD	0.37775955853988774	0.00392933281089183	0.02116810363779772	0.07054227217951432	1.0
PTBXL	19427	21485	7	150	FD	0.2736452280756004	0.0036942331283080212	0.019340948190067177	0.08655215873649753	1.0
PTBXL	19427	21485	8	150	FD	0.22574627748829248	0.003954759268179595	0.019501439267823082	0.1148794004095506	1.0
PTBXL	19427	21485	9	150	FD	0.5426646775145139	0.0037192491264965537	0.019477127582595732	0.08201971008378087	1.0
PTBXL	19427	21485	1	150	SG	0.1758211199459887	0.003138094052192243	0.02236148102740697	0.04539996967125504	1.0
PTBXL	19427	21485	2	150	SG	0.24796944577701352	0.002794386319756086	0.019071230453040895	0.056245201918846015	1.0
PTBXL	19427	21485	3	150	SG	0.13030948963888603	0.0029095005070178905	0.020118519359605957	0.05745268544214515	1.0
PTBXL	19427	21485	4	150	SG	0.10352622865859652	0.0030454497735512075	0.021397573829032582	0.047687211847739344	1.0
PTBXL	19427	21485	5	150	SG	0.10919204668357879	0.0031769829269912638	0.02223106060133973	0.048318816689796505	1.0
PTBXL	19427	21485	6	150	SG	0.4336152732142147	0.002979705443437754	0.021062415256477802	0.05266872108491477	1.0
PTBXL	19427	21485	7	150	SG	0.2691160962537718	0.002802659832364828	0.019332486617017235	0.05135746243718814	1.0
PTBXL	19427	21485	8	150	SG	0.17629935695983567	0.00291732080692793	0.019405303701169857	0.05638106045688227	1.0
PTBXL	19427	21485	9	150	SG	0.14634416903595654	0.0028326502812217264	0.019426733578576195	0.05138930356200636	1.0
PTBXL	19427	21485	1	150	SPEC	0.560074759386061	0.00459782583841305	0.022629862543241362	0.13692050439904602	1.0
PTBXL	19427	21485	2	150	SPEC	0.4196216424257317	0.004529022174758985	0.019441564873981982	0.19406653592448223	1.0
PTBXL	19427	21485	3	150	SPEC	0.6034563774524935	0.0044723709316037055	0.020482851569102744	0.16995721660663105	1.0
PTBXL	19427	21485	4	150	SPEC	0.5653016394998042	0.004584381684970365	0.021751427016979737	0.1779254644433166	1.0
PTBXL	19427	21485	5	150	SPEC	0.32470820422538865	0.004563299516620978	0.022560138940834373	0.1534744407065867	1.0
PTBXL	19427	21485	6	150	SPEC	0.41290596865290735	0.004686675275176737	0.02153206414121726	0.16522209176590202	1.0
PTBXL	19427	21485	7	150	SPEC	0.47680868915536806	0.004319770923119206	0.019578882109759947	0.1830678743153565	1.0
PTBXL	19427	21485	8	150	SPEC	0.4269811728893395	0.004794878750420533	0.01984760298827222	0.21321649170296053	1.0
PTBXL	19427	21485	9	150	SPEC	0.4655850248239254	0.004482118793726965	0.019783282981668482	0.19831418568728482	1.0
PTBXL	19427	21485	1	150	SG0SPEC	0.6166430786603032	0.0036510835955236077	0.0223902263451313	0.04626489667247324	1.0
PTBXL	19427	21485	2	150	SG0SPEC	0.2858680466511229	0.0032716401643723644	0.01919859994049135	0.054186422396769546	1.0
PTBXL	19427	21485	3	150	SG0SPEC	0.3990915360377656	0.003388856656415026	0.02017594644247336	0.0478738529327281	1.0
PTBXL	19427	21485	4	150	SG0SPEC	0.49844125096101755	0.0035196459261828605	0.021464538020166794	0.04736394707342274	1.0
PTBXL	19427	21485	5	150	SG0SPEC	0.21391312213567312	0.003701466527532584	0.02229264646863915	0.04753411986948359	1.0
PTBXL	19427	21485	6	150	SG0SPEC	0.24316829395120387	0.003512021346444732	0.021070081356152036	0.05588980232988159	1.0
PTBXL	19427	21485	7	150	SG0SPEC	0.3326785779381573	0.003257357972529916	0.01939361936032212	0.049479230466700906	1.0
PTBXL	19427	21485	8	150	SG0SPEC	0.25645826073921085	0.00339722453327065	0.019517063383543903	0.04730445798754696	1.0
PTBXL	19427	21485	9	150	SG0SPEC	0.2398257993745319	0.003279463983130542	0.019490868407619183	0.05709640301431388	1.0
PTBXL	12618	7032	1	40	FD	0.18734855864992547	0.0020849553463729376	0.01605108031122224	0.08445009912110166	1.0
PTBXL	12618	7032	2	40	FD	0.16567388839029792	0.0023035856704312846	0.016119853788116284	0.07844847752223073	1.0
PTBXL	12618	7032	3	40	FD	0.14267542635193547	0.002276572315580942	0.016630135051724393	0.08280261274467149	1.0
PTBXL	12618	7032	4	40	FD	0.1400797381785298	0.0023104006673342298	0.01760109262585295	0.08666607033639626	1.0
PTBXL	12618	7032	5	40	FD	0.14946518642243609	0.002158589172236439	0.015794365539637072	0.08339588378437969	1.0
PTBXL	12618	7032	6	40	FD	0.11318037011955531	0.002244068539928247	0.014818152001408406	0.07393907814455138	1.0
PTBXL	12618	7032	7	40	FD	0.15026898675563932	0.0022501550937375843	0.017469529997322975	0.08745277460471884	1.0
PTBXL	12618	7032	8	40	FD	0.15437109882545905	0.002145745634294056	0.01583724883007366	0.07343007320263706	1.0
PTBXL	12618	7032	9	40	FD	0.16455076118280035	0.00234534513184461	0.0171446888125829	0.08575438541914888	1.0
PTBXL	12618	7032	1	40	SG	0.1710529295272352	0.0017861773287703583	0.016040502724899167	0.07615762258702925	1.0
PTBXL	12618	7032	2	40	SG	0.13671254907388755	0.0019755734888565906	0.016097246929633033	0.06945169832608947	1.0
PTBXL	12618	7032	3	40	SG	0.13981602044592503	0.0019520041156944408	0.01661447421298644	0.07373348135997389	1.0
PTBXL	12618	7032	4	40	SG	0.13780619010315853	0.0019740940136088393	0.017596788229851997	0.07926499015015126	1.0
PTBXL	12618	7032	5	40	SG	0.13819683040488337	0.0018563202669869257	0.01577862993674303	0.07520824484865037	1.0
PTBXL	12618	7032	6	40	SG	0.11238292304179659	0.0020203765284689526	0.014808641411068009	0.07640177161276691	1.0
PTBXL	12618	7032	7	40	SG	0.13685286135738475	0.001935630451769775	0.017453957528608656	0.07758028569724972	1.0
PTBXL	12618	7032	8	40	SG	0.18647151431001074	0.0018427278364355228	0.015819683968963685	0.06661178392135642	1.0
PTBXL	12618	7032	9	40	SG	0.12882203637921516	0.002010782076783763	0.01712914313154286	0.07685960783122325	1.0
PTBXL	12618	7032	1	40	SPEC	0.1991628132576455	0.0021548568388602297	0.016117970650480918	0.09038495689116241	1.0
PTBXL	12618	7032	2	40	SPEC	0.18751367411962752	0.002380463678810626	0.01618876927306889	0.08459881567203878	1.0
PTBXL	12618	7032	3	40	SPEC	0.1469748595121903	0.0023519133659520366	0.01670552389552247	0.08890936790964742	1.0
PTBXL	12618	7032	4	40	SPEC	0.14483538521366268	0.002389165186612144	0.017677927591090978	0.09258690810916019	1.0
PTBXL	12618	7032	5	40	SPEC	0.16806640472759193	0.0022281233638442063	0.015860121623693206	0.08916218230470499	1.0
PTBXL	12618	7032	6	40	SPEC	0.11610590443525816	0.00229227086202712	0.014915938698150706	0.0755934354505238	1.0
PTBXL	12618	7032	7	40	SPEC	0.17396340741992466	0.002323185462205871	0.01754590670824072	0.09403874385609881	1.0
PTBXL	12618	7032	8	40	SPEC	0.15620748182735528	0.0022170240788743608	0.015895496175628354	0.07847329740672114	1.0
PTBXL	12618	7032	9	40	SPEC	0.17628341500037892	0.002423249509207317	0.017224978228436934	0.09184293500597744	1.0
PTBXL	12618	7032	1	40	SG0SPEC	0.18045303543876656	0.002079175294338505	0.016046517763373066	0.08453658646469443	1.0
PTBXL	12618	7032	2	40	SG0SPEC	0.15438636700749608	0.002296080096103648	0.0161142528663502	0.07850862552435098	1.0
PTBXL	12618	7032	3	40	SG0SPEC	0.1459578003494495	0.002269428346662255	0.01661391766625559	0.08298049383589035	1.0
PTBXL	12618	7032	4	40	SG0SPEC	0.1320823599431268	0.0023017224873364906	0.017596988360400512	0.08692136833978047	1.0
PTBXL	12618	7032	5	40	SG0SPEC	0.14884493900736273	0.0021524275147022836	0.01578648977806865	0.0837750732232869	1.0
PTBXL	12618	7032	6	40	SG0SPEC	0.12639503625777318	0.0022525054963474754	0.01480071224263445	0.07427501329120573	1.0
PTBXL	12618	7032	7	40	SG0SPEC	0.17759627854836685	0.002244875347483186	0.017447095573591212	0.08747236512448686	1.0
PTBXL	12618	7032	8	40	SG0SPEC	0.1563808313106398	0.0021383537076376754	0.015843658139497	0.07377360706555479	1.0
PTBXL	12618	7032	9	40	SG0SPEC	0.16789065966265465	0.0023378485120276373	0.01712316010181324	0.0861067184227572	1.0
PTBXL	12618	7032	1	100	FD	0.31296144271536436	0.003059889435523598	0.016851827148421844	0.11140837789609154	1.0
PTBXL	12618	7032	2	100	FD	0.24834453007130425	0.0032589800915900353	0.016891877542164892	0.12135062336696179	1.0
PTBXL	12618	7032	3	100	FD	0.3230832850327913	0.0032392813318998437	0.017580412432956587	0.11723629261479053	1.0
PTBXL	12618	7032	4	100	FD	0.22683095885109153	0.0033429744799185136	0.018326212465317994	0.12149144481776761	1.0
PTBXL	12618	7032	5	100	FD	0.3006314576658765	0.003091984244738271	0.016614001117634596	0.10477212832517596	1.0
PTBXL	12618	7032	6	100	FD	0.277292613928365	0.0030324294827505575	0.015369959299606776	0.14068726472077334	1.0
PTBXL	12618	7032	7	100	FD	0.2629010816160598	0.0033636100970177605	0.018675127478555504	0.10984131166685032	1.0
PTBXL	12618	7032	8	100	FD	0.2931454451375381	0.0030851559718046316	0.016580542997782697	0.08957591474084343	1.0
PTBXL	12618	7032	9	100	FD	0.3889396781347942	0.00324511302188717	0.018130151801885697	0.10050491723221783	1.0
PTBXL	12618	7032	1	100	SG	0.24692791783606155	0.0020168831641012375	0.016505266652470492	0.11310139653003923	1.0
PTBXL	12618	7032	2	100	SG	0.22266112258369714	0.0022221983453840307	0.016571257239304936	0.10794692623799654	1.0
PTBXL	12618	7032	3	100	SG	0.21534625406607158	0.002180130496812391	0.0171600544438971	0.11059696717645953	1.0
PTBXL	12618	7032	4	100	SG	0.17242189428471122	0.0022527459457380304	0.017990889344364578	0.12146418646465582	1.0
PTBXL	12618	7032	5	100	SG	0.2197131824277029	0.002089257897987823	0.01625325956453005	0.1102450657981033	1.0
PTBXL	12618	7032	6	100	SG	0.2004776380763114	0.0021634216685215354	0.015046833542307719	0.1103199453025885	1.0
PTBXL	12618	7032	7	100	SG	0.21289942310069862	0.0021602090670708777	0.018155254171011548	0.1187437612488791	1.0
PTBXL	12618	7032	8	100	SG	0.23676533494572694	0.00207339318183642	0.016271087389019386	0.10211847966159197	1.0
PTBXL	12618	7032	9	100	SG	0.18904138703850248	0.002237726170499578	0.01774573469282907	0.10659048336020101	1.0
PTBXL	12618	7032	1	100	SPEC	0.3770060508944253	0.003519844818562387	0.017088849971245757	0.11944545987176772	1.0
PTBXL	12618	7032	2	100	SPEC	0.32464503106088793	0.003636884257122641	0.01711993923431702	0.14713497519012103	1.0
PTBXL	12618	7032	3	100	SPEC	0.4252068468571376	0.00368725851999854	0.01786894872863069	0.13781092039843773	1.0
PTBXL	12618	7032	4	100	SPEC	0.3284753249422731	0.0038087136953123867	0.01862457073027202	0.13156178747534755	1.0
PTBXL	12618	7032	5	100	SPEC	0.45724848641739846	0.0034916188701524034	0.0168700704978742	0.12711251915784633	1.0
PTBXL	12618	7032	6	100	SPEC	0.3799077872549232	0.00351793775226198	0.015622286836853272	0.1846273316261912	1.0
PTBXL	12618	7032	7	100	SPEC	0.36382589236054774	0.0038928375837160648	0.018991418601871077	0.12159230951271255	1.0
PTBXL	12618	7032	8	100	SPEC	0.4271073818751261	0.003460375622286567	0.016803435494767805	0.10061084971241627	1.0
PTBXL	12618	7032	9	100	SPEC	0.4865177757694527	0.003672581640399674	0.01840052904339727	0.11306854955709969	1.0
PTBXL	12618	7032	1	100	SG0SPEC	0.25651858328574106	0.002609336813867132	0.016456191530633938	0.11447257212560018	1.0
PTBXL	12618	7032	2	100	SG0SPEC	0.22284304802926877	0.0028394864626716566	0.016544634731900355	0.10169991584447438	1.0
PTBXL	12618	7032	3	100	SG0SPEC	0.2631880037782111	0.0027882178063992065	0.017080126435898225	0.10704009478182319	1.0
PTBXL	12618	7032	4	100	SG0SPEC	0.1824100549290324	0.0029028026548079187	0.01795534546963239	0.12327770207702446	1.0
PTBXL	12618	7032	5	100	SG0SPEC	0.21698728587250266	0.002668541171757869	0.01620587664646727	0.1106820278817246	1.0
PTBXL	12618	7032	6	100	SG0SPEC	0.21057053762015393	0.002594239619662654	0.01500226598831909	0.11405749025979868	1.0
PTBXL	12618	7032	7	100	SG0SPEC	0.29261197950536083	0.002840150081000229	0.018013887505403833	0.112739057569533	1.0
PTBXL	12618	7032	8	100	SG0SPEC	0.2313624986587677	0.0026543813718848787	0.016257376467197254	0.10149772144627114	1.0
PTBXL	12618	7032	9	100	SG0SPEC	0.20726600954422908	0.0028679690738229874	0.01765682709668965	0.10156982022375957	1.0
PTBXL	12618	7032	1	150	FD	0.2991007050996269	0.003233915656139277	0.01701419580824841	0.11000414165844696	1.0
PTBXL	12618	7032	2	150	FD	0.2582380831049862	0.0034417347226179795	0.01700242205448983	0.12995825548434725	1.0
PTBXL	12618	7032	3	150	FD	0.2667883212087814	0.0035240372777161676	0.017816282707758067	0.1222660725653499	1.0
PTBXL	12618	7032	4	150	FD	0.3450726210883808	0.003637147417465814	0.0185728339574213	0.11712797307416202	1.0
PTBXL	12618	7032	5	150	FD	0.4684394843130538	0.0033435725364268872	0.016788099806592453	0.12158047587624782	1.0
PTBXL	12618	7032	6	150	FD	0.7482277319899601	0.003417234323434122	0.015542265113059246	0.16814495234939456	1.0
PTBXL	12618	7032	7	150	FD	0.3279556142463761	0.0035316294135836587	0.018828774374096423	0.08904515698977018	1.0
PTBXL	12618	7032	8	150	FD	0.36438684041244174	0.0032414330905262473	0.01675114053390073	0.09770914946716128	1.0
PTBXL	12618	7032	9	150	FD	0.3830907686566809	0.003570773237514544	0.018305524239120134	0.098274236423852	1.0
PTBXL	12618	7032	1	150	SG	0.22484876584487773	0.0020182689817958024	0.016514708734653785	0.11335474768572858	1.0
PTBXL	12618	7032	2	150	SG	0.32613917651353247	0.0022234447037605015	0.016577741156193933	0.11082184195190498	1.0
PTBXL	12618	7032	3	150	SG	0.22157881374432062	0.0021834144021947305	0.01716119730110793	0.11334335924453949	1.0
PTBXL	12618	7032	4	150	SG	0.20028670267080254	0.0022551344570017357	0.01799213838015258	0.12313149046725215	1.0
PTBXL	12618	7032	5	150	SG	0.22702806755341576	0.0020922116186069366	0.016254599232447004	0.11235786769534443	1.0
PTBXL	12618	7032	6	150	SG	0.22458267756757222	0.002168237794067818	0.01504896031457248	0.11319398494046529	1.0
PTBXL	12618	7032	7	150	SG	0.2439316179025042	0.002163088009814466	0.018165300238628702	0.11966959298781518	1.0
PTBXL	12618	7032	8	150	SG	0.23591017380253695	0.0020734990532061547	0.01625995667434898	0.10391535685640797	1.0
PTBXL	12618	7032	9	150	SG	0.34002672910729237	0.0022400476180672087	0.01775194295020604	0.10930385421309995	1.0
PTBXL	12618	7032	1	150	SPEC	0.8683671915955529	0.004325288133233456	0.017589927674970147	0.205323566145567	1.0
PTBXL	12618	7032	2	150	SPEC	0.5370456485687182	0.004630612502505736	0.017590301674674114	0.22661949090420777	1.0
PTBXL	12618	7032	3	150	SPEC	0.48455989139328204	0.005001935656885402	0.018572676260446157	0.20809847396290826	1.0
PTBXL	12618	7032	4	150	SPEC	0.5655126408258426	0.005129579827368747	0.01940296094486021	0.2190959176808498	1.0
PTBXL	12618	7032	5	150	SPEC	0.7808641228450092	0.004730613803491104	0.017458918555575603	0.25185505597784613	1.0
PTBXL	12618	7032	6	150	SPEC	0.6202874622046332	0.004919797066846028	0.016155705280788024	0.3076904012900718	1.0
PTBXL	12618	7032	7	150	SPEC	0.6801211211481301	0.004738996942766065	0.019476748588057088	0.1286224697004997	1.0
PTBXL	12618	7032	8	150	SPEC	0.5408056662213314	0.004391901728727534	0.01730121036592864	0.2074050484835606	1.0
PTBXL	12618	7032	9	150	SPEC	0.9141287542268048	0.005175928031275408	0.019028055399210122	0.17399892908344644	1.0
PTBXL	12618	7032	1	150	SG0SPEC	0.2771327363774094	0.0026524990366749517	0.016483336173571807	0.12011368423378477	1.0
PTBXL	12618	7032	2	150	SG0SPEC	0.366924814501209	0.0028758385446371166	0.01655386446698897	0.11810924241562276	1.0
PTBXL	12618	7032	3	150	SG0SPEC	0.3631586672835962	0.0028626114753029126	0.01708689560939655	0.11779407666575371	1.0
PTBXL	12618	7032	4	150	SG0SPEC	0.3004199162205039	0.0029590477498653706	0.01799675746348448	0.1389033798797862	1.0
PTBXL	12618	7032	5	150	SG0SPEC	0.2747389996917295	0.002714149058341654	0.016222288404969556	0.12590934506509155	1.0
PTBXL	12618	7032	6	150	SG0SPEC	0.32097674998795217	0.0026660667741091487	0.015026051615964264	0.13793354414214762	1.0
PTBXL	12618	7032	7	150	SG0SPEC	0.37069359275659314	0.002890900679403792	0.018013552925869588	0.11659723834769159	1.0
PTBXL	12618	7032	8	150	SG0SPEC	0.29903317063138685	0.002672038975732038	0.01625823605395695	0.11530307031700238	1.0
PTBXL	12618	7032	9	150	SG0SPEC	0.33570747989703686	0.0029402087998617777	0.017671503218572075	0.11878260480964911	1.0
PTBXL	11855	8288	1	40	FD	0.16249963113782168	0.0026464466384630973	0.018030748024266387	0.03553267352218168	1.0
PTBXL	11855	8288	2	40	FD	0.1452168478979358	0.00270400265947502	0.01753015321393516	0.0311655189105424	1.0
PTBXL	11855	8288	3	40	FD	0.13629143263065674	0.0030532509878604514	0.019351882855445642	0.03705218904538879	1.0
PTBXL	11855	8288	4	40	FD	0.12820925499637664	0.0025873242850677648	0.0174483877927554	0.037920265872279986	1.0
PTBXL	11855	8288	5	40	FD	0.14540335990734002	0.002426005746657748	0.016568529544860926	0.03884437264816266	1.0
PTBXL	11855	8288	6	40	FD	0.12026113283712273	0.002356211038112184	0.01549723766438139	0.03759645064283849	1.0
PTBXL	11855	8288	7	40	FD	0.14366112030155434	0.002615049706644057	0.016949946560089572	0.040431706367796395	1.0
PTBXL	11855	8288	8	40	FD	0.158961900581264	0.0024762885168295714	0.016761319022712606	0.04175258177817757	1.0
PTBXL	11855	8288	1	40	SG	0.12109196192466079	0.002330677740283242	0.01803581617845158	0.03054525306791995	1.0
PTBXL	11855	8288	2	40	SG	0.12726174922203204	0.00236967594422786	0.01751694291298769	0.02716775193910055	1.0
PTBXL	11855	8288	3	40	SG	0.16944310115861944	0.002674297902068758	0.019333148759937285	0.03287277529972095	1.0
PTBXL	11855	8288	4	40	SG	0.12618197823898095	0.002282922605365088	0.01744511684123017	0.034170005101129844	1.0
PTBXL	11855	8288	5	40	SG	0.15992110754411684	0.0021327119083651928	0.01655792853455954	0.03474577785283422	1.0
PTBXL	11855	8288	6	40	SG	0.14098854515898657	0.002065116665813701	0.01548961025053345	0.03305123917248463	1.0
PTBXL	11855	8288	7	40	SG	0.19515845963998896	0.0023003446001550383	0.01694105505618491	0.03542499178195852	1.0
PTBXL	11855	8288	8	40	SG	0.12546417710106259	0.002176266326976408	0.016753722409550167	0.03819414259723759	1.0
PTBXL	11855	8288	1	40	SPEC	0.14178100371997276	0.0027159087837190085	0.018151144009627074	0.03873867482027873	1.0
PTBXL	11855	8288	2	40	SPEC	0.15417337103778142	0.0027775733986415666	0.01765374607494651	0.03395081167669764	1.0
PTBXL	11855	8288	3	40	SPEC	0.13655921159048312	0.0031365920845293806	0.019488966209040937	0.04010920125667522	1.0
PTBXL	11855	8288	4	40	SPEC	0.15503623341171138	0.0026537292185822925	0.017565519348700532	0.04084913352411825	1.0
PTBXL	11855	8288	5	40	SPEC	0.14627149797359787	0.0024905271703138995	0.016676611554208916	0.0419266075068614	1.0
PTBXL	11855	8288	6	40	SPEC	0.1480154004251449	0.0024202207482700864	0.015607608791477188	0.04075573204907342	1.0
PTBXL	11855	8288	7	40	SPEC	0.14160952995780468	0.002683977823526578	0.01706545968934611	0.043772765239473085	1.0
PTBXL	11855	8288	8	40	SPEC	0.15213262815471906	0.0025418225969229963	0.016875395920571797	0.04453474419853572	1.0
PTBXL	11855	8288	1	40	SG0SPEC	0.13802405032143672	0.0026595974723476585	0.01805805139749473	0.034232282834324716	1.0
PTBXL	11855	8288	2	40	SG0SPEC	0.1448794089142447	0.002717363883439334	0.01753731688590193	0.029950675925177528	1.0
PTBXL	11855	8288	3	40	SG0SPEC	0.13994882746603873	0.0030661856959458365	0.01936094616345589	0.03608274328791182	1.0
PTBXL	11855	8288	4	40	SG0SPEC	0.1252482622485907	0.002600787423271711	0.017463411447157105	0.03709003062292978	1.0
PTBXL	11855	8288	5	40	SG0SPEC	0.14949411007021957	0.002437835401240129	0.0165740594972656	0.03795795257298746	1.0
PTBXL	11855	8288	6	40	SG0SPEC	0.11860532836770225	0.0023664477920565274	0.015508169427448551	0.036439061197558686	1.0
PTBXL	11855	8288	7	40	SG0SPEC	0.14398431155254585	0.002626551144514898	0.016971085081699675	0.03926733582548749	1.0
PTBXL	11855	8288	8	40	SG0SPEC	0.15268489961608273	0.0024883278116381723	0.01676725243109484	0.041344163735467815	1.0
PTBXL	11855	8288	1	100	FD	0.21147346736655984	0.0030395569414112893	0.017949611653912803	0.06594636857208847	1.0
PTBXL	11855	8288	2	100	FD	0.1995663312411323	0.0031095979438366885	0.017525935142504712	0.05681097187197645	1.0
PTBXL	11855	8288	3	100	FD	0.21224516211827843	0.0034367585314517154	0.01933014072237858	0.05616796152398338	1.0
PTBXL	11855	8288	4	100	FD	0.23460571716006018	0.002914166061309413	0.017544931765823703	0.06824250118850826	1.0
PTBXL	11855	8288	5	100	FD	0.25456824972803904	0.0027290321562591616	0.01693518773648173	0.08220761671775874	1.0
PTBXL	11855	8288	6	100	FD	0.26504413439437197	0.0028118904642248864	0.015677704409247987	0.07272599659832486	1.0
PTBXL	11855	8288	7	100	FD	0.5496898373507314	0.0029725412372044657	0.016978461616469157	0.06340364072320093	1.0
PTBXL	11855	8288	8	100	FD	0.2534021232705821	0.0027799067563436166	0.017086756330896163	0.06721021425775031	1.0
PTBXL	11855	8288	1	100	SG	0.1771027190771737	0.002410271471876208	0.017985168945093732	0.062302290535550794	1.0
PTBXL	11855	8288	2	100	SG	0.1470467577611597	0.002450671175518905	0.01753081706503265	0.054965956990400563	1.0
PTBXL	11855	8288	3	100	SG	0.13228495838259904	0.0027741232597994605	0.019323211395428714	0.057996481143662425	1.0
PTBXL	11855	8288	4	100	SG	0.15516234875497503	0.002341099101150061	0.017476806721369455	0.05708242280736296	1.0
PTBXL	11855	8288	5	100	SG	0.13329791893985612	0.0021910360184406352	0.016833599243209867	0.05830187452102073	1.0
PTBXL	11855	8288	6	100	SG	0.20219970773159726	0.002160343930501709	0.015608627485149715	0.06327020872749582	1.0
PTBXL	11855	8288	7	100	SG	0.14912575931901353	0.002391733778853028	0.01692723781176721	0.06262800408627749	1.0
PTBXL	11855	8288	8	100	SG	0.21738435436643538	0.002219582268650583	0.016964624948973658	0.05208172080516578	1.0
PTBXL	11855	8288	1	100	SPEC	0.30787363465743933	0.003334274036875105	0.01808016646674439	0.08248754301438926	1.0
PTBXL	11855	8288	2	100	SPEC	0.3235040929986952	0.003392215041453714	0.017656181112956398	0.07705565928665499	1.0
PTBXL	11855	8288	3	100	SPEC	0.2510410824672663	0.0036789661048433177	0.019476332971846463	0.05987491309476788	1.0
PTBXL	11855	8288	4	100	SPEC	0.3111276609831136	0.0031836269948432505	0.01769306845095161	0.10614681178422591	1.0
PTBXL	11855	8288	5	100	SPEC	0.3810699121712792	0.0029832481867744574	0.01709739499809229	0.11065180330769453	1.0
PTBXL	11855	8288	6	100	SPEC	0.33842761387335696	0.003101684663977394	0.01583141492131048	0.0944902861644142	1.0
PTBXL	11855	8288	7	100	SPEC	0.32718502559327717	0.0032392196139886553	0.01713300640306186	0.08656295394285696	1.0
PTBXL	11855	8288	8	100	SPEC	0.39895490513777443	0.0030282241520949264	0.017247047500359488	0.09975758314894355	1.0
PTBXL	11855	8288	1	100	SG0SPEC	0.18113891308364574	0.002828915534728993	0.01806213396608418	0.07153679867943287	1.0
PTBXL	11855	8288	2	100	SG0SPEC	0.26049201299316804	0.0028915342637681803	0.017599982511405383	0.06157971464371469	1.0
PTBXL	11855	8288	3	100	SG0SPEC	0.18186579734373323	0.003272671749798669	0.019413080621911577	0.06185871322073397	1.0
PTBXL	11855	8288	4	100	SG0SPEC	0.18907253679556804	0.0027305908645518105	0.017498841738145275	0.06227047591421012	1.0
PTBXL	11855	8288	5	100	SG0SPEC	0.3669607800988866	0.0025729457802594977	0.016811440807061505	0.0637230588354871	1.0
PTBXL	11855	8288	6	100	SG0SPEC	0.17812309686531133	0.0025595814687792307	0.015650036357742862	0.06876976725084524	1.0
PTBXL	11855	8288	7	100	SG0SPEC	0.19269539422751142	0.002814912470200963	0.016987654728491394	0.0694580189635702	1.0
PTBXL	11855	8288	8	100	SG0SPEC	0.20951297713891648	0.0025938543333291165	0.016928420484600342	0.05133794946622722	1.0
PTBXL	11855	8288	1	150	FD	0.29144520518076544	0.003234359244060743	0.017927881189211292	0.07625912968448986	1.0
PTBXL	11855	8288	2	150	FD	0.3014464017437867	0.003273155349806934	0.01750595802478223	0.08229062959844534	1.0
PTBXL	11855	8288	3	150	FD	0.24776100934792303	0.0035717453102170537	0.019347138620658653	0.07235600181473997	1.0
PTBXL	11855	8288	4	150	FD	0.3468818955296297	0.003100119911913749	0.017537811079029412	0.09296728472933342	1.0
PTBXL	11855	8288	5	150	FD	0.2543526161303003	0.002888054114114075	0.016976425664901387	0.09117551515188765	1.0
PTBXL	11855	8288	6	150	FD	0.31436205416975327	0.0029872351515362683	0.015693811602057753	0.08773462412545371	1.0
PTBXL	11855	8288	7	150	FD	0.39858263209338446	0.003174493581499366	0.016990130612055877	0.08563186079756556	1.0
PTBXL	11855	8288	8	150	FD	0.2624681644262369	0.0029703842353719467	0.017118046858075393	0.08123852945409847	1.0
PTBXL	11855	8288	1	150	SG	0.16204390840957325	0.0024131344023841923	0.017992903644525975	0.0626302718547835	1.0
PTBXL	11855	8288	2	150	SG	0.18811829009993933	0.002451733632825652	0.017532828578368725	0.05436359692385534	1.0
PTBXL	11855	8288	3	150	SG	0.14135556587906595	0.002777264999992406	0.019325538718995908	0.05787761572301838	1.0
PTBXL	11855	8288	4	150	SG	0.15128355050325806	0.0023427146457748057	0.017484869620312395	0.05742781717468358	1.0
PTBXL	11855	8288	5	150	SG	0.11956787307148978	0.002192162383644262	0.01682708714484848	0.058364548497739775	1.0
PTBXL	11855	8288	6	150	SG	0.20367024632974812	0.0021620087736079286	0.015609320607328961	0.06375051033785015	1.0
PTBXL	11855	8288	7	150	SG	0.13344400467830705	0.002394164555078856	0.016929986976555626	0.06216063193009474	1.0
PTBXL	11855	8288	8	150	SG	0.21193031337828416	0.002222739673217414	0.016967533605638144	0.05294306001114498	1.0
PTBXL	11855	8288	1	150	SPEC	0.5109009479742612	0.004053423430744495	0.018251593012993592	0.1726826165793051	1.0
PTBXL	11855	8288	2	150	SPEC	0.5386877867254705	0.0039718452265749046	0.017745902104124973	0.16711426598596688	1.0
PTBXL	11855	8288	3	150	SPEC	0.7550022921726438	0.004303501825946051	0.01964647903776293	0.1947052559229476	1.0
PTBXL	11855	8288	4	150	SPEC	0.5151976557810249	0.003810201658317165	0.017802270601744406	0.18103398146869992	1.0
PTBXL	11855	8288	5	150	SPEC	0.5195750007117989	0.0034997074708165857	0.01725997676327825	0.1681920613314231	1.0
PTBXL	11855	8288	6	150	SPEC	0.4693076210215573	0.00373152085688319	0.015982401810217487	0.20410510088939163	1.0
PTBXL	11855	8288	7	150	SPEC	0.5897827227571011	0.0038957493400302505	0.017262704861608164	0.19074199038309647	1.0
PTBXL	11855	8288	8	150	SPEC	0.6097691650232397	0.0037227029747419343	0.01742846613464674	0.1731186406257401	1.0
PTBXL	11855	8288	1	150	SG0SPEC	0.2408169172173574	0.002862607778255092	0.018087963929933778	0.07755008467614735	1.0
PTBXL	11855	8288	2	150	SG0SPEC	0.25856300252893716	0.0029078121510471015	0.017629055915178223	0.06599629028009685	1.0
PTBXL	11855	8288	3	150	SG0SPEC	0.22469002557408194	0.003296155797349788	0.019445791429684986	0.0662493925993384	1.0
PTBXL	11855	8288	4	150	SG0SPEC	0.28182294755718307	0.0027598444357981146	0.0175247347641663	0.06822070500013075	1.0
PTBXL	11855	8288	5	150	SG0SPEC	0.28810242173503753	0.0025854663736493634	0.016827824746001703	0.0720713196981336	1.0
PTBXL	11855	8288	6	150	SG0SPEC	0.18197130715217028	0.0025773427324137723	0.015673051218525524	0.07713118845480196	1.0
PTBXL	11855	8288	7	150	SG0SPEC	0.3067790855147875	0.0028465740504419862	0.017009234566349413	0.074792004257889	1.0
PTBXL	11855	8288	8	150	SG0SPEC	0.4389418877425476	0.0026220200451811016	0.01694374289406533	0.059244943915889914	1.0
PTBXL	3918	6737	1	40	FD	0.10511694857570446	0.002995592594925118	0.020890601431008664	0.11137374036631147	1.0
PTBXL	3918	6737	2	40	FD	0.12731920842444697	0.0034316352526396103	0.020883550235559847	0.11546063499276737	1.0
PTBXL	3918	6737	3	40	FD	0.12686203650714584	0.0036900578865894725	0.024301788371996612	0.10738201085366621	1.0
PTBXL	3918	6737	4	40	FD	0.15761478858035263	0.003514284729588418	0.025196005328225014	0.10866878093924782	1.0
PTBXL	3918	6737	5	40	FD	0.12299896827801074	0.0029717339210914204	0.01961817045185361	0.11514463710061267	1.0
PTBXL	3918	6737	6	40	FD	0.17782866189963892	0.003561817132610945	0.020803967091387664	0.11085310598773389	1.0
PTBXL	3918	6737	7	40	FD	0.11703854505501414	0.0036528485252948504	0.02289994567633807	0.10183613884351937	1.0
PTBXL	3918	6737	8	40	FD	0.14490712213577045	0.0029779472784104343	0.02063190828192541	0.10937946473925007	1.0
PTBXL	3918	6737	9	40	FD	0.19962723583046202	0.0034389160158964966	0.02456108569033633	0.11007268963204228	1.0
PTBXL	3918	6737	1	40	SG	0.10116168503599035	0.002661694092799145	0.02090335298518912	0.1144056565581482	1.0
PTBXL	3918	6737	2	40	SG	0.10876082944522544	0.0030081136027867005	0.020864944761137438	0.11691449646480644	1.0
PTBXL	3918	6737	3	40	SG	0.13992956854536173	0.0032799306728539496	0.024311660458529116	0.1120498473768265	1.0
PTBXL	3918	6737	4	40	SG	0.15931276699554264	0.0031206913125265893	0.025219725148636383	0.112767404536911	1.0
PTBXL	3918	6737	5	40	SG	0.12203828817648249	0.0026285039291966583	0.019614685521641664	0.11784051573045037	1.0
PTBXL	3918	6737	6	40	SG	0.13494613757624543	0.0031309408301542644	0.020781178366276024	0.11261975135201378	1.0
PTBXL	3918	6737	7	40	SG	0.12512283605095514	0.00322868705460847	0.022892288616137253	0.10666770411853034	1.0
PTBXL	3918	6737	8	40	SG	0.11000141693750916	0.002639975440505261	0.02065214308459658	0.11315976550737557	1.0
PTBXL	3918	6737	9	40	SG	0.16520406220583148	0.0030745152779662606	0.02458656481578073	0.11290963535155538	1.0
PTBXL	3918	6737	1	40	SPEC	0.1271188349600309	0.0030681324587980754	0.021010928426191407	0.11440893850763321	1.0
PTBXL	3918	6737	2	40	SPEC	0.14156820574571696	0.0035279139334716907	0.021017443533619284	0.11910866716549227	1.0
PTBXL	3918	6737	3	40	SPEC	0.13053822600038426	0.0037791082873277924	0.024424792214473624	0.10929746280698287	1.0
PTBXL	3918	6737	4	40	SPEC	0.16320317020001635	0.0036000129338741613	0.02532153537860949	0.11080962985316054	1.0
PTBXL	3918	6737	5	40	SPEC	0.13497524158574564	0.0030471867042479225	0.01973430509999546	0.11817054088892043	1.0
PTBXL	3918	6737	6	40	SPEC	0.1377442894348768	0.003659417945076069	0.020931629861141842	0.1142708025180895	1.0
PTBXL	3918	6737	7	40	SPEC	0.12300077545685599	0.003746410988272038	0.02302830342895378	0.10376990083725111	1.0
PTBXL	3918	6737	8	40	SPEC	0.15377429677711552	0.003051366102338802	0.020736140958626307	0.11165675779552524	1.0
PTBXL	3918	6737	9	40	SPEC	0.15660012309665572	0.0035180691228877082	0.02468675305535904	0.11310967971541992	1.0
PTBXL	3918	6737	1	40	SG0SPEC	0.10094285874012325	0.003010901764696321	0.020901402592054287	0.11295481886869747	1.0
PTBXL	3918	6737	2	40	SG0SPEC	0.12365912887285585	0.0034385473510112055	0.020880775265757462	0.11644958635575592	1.0
PTBXL	3918	6737	3	40	SG0SPEC	0.1317008914178855	0.0037090210111359895	0.02435015230227173	0.10948404125807971	1.0
PTBXL	3918	6737	4	40	SG0SPEC	0.15624072085886467	0.0035338646823121138	0.025237071108828644	0.11070657856655655	1.0
PTBXL	3918	6737	5	40	SG0SPEC	0.12375890657860981	0.0029874915118553607	0.019620007594536196	0.1166109966218784	1.0
PTBXL	3918	6737	6	40	SG0SPEC	0.155137503585922	0.003573254193100071	0.020818707174782167	0.11179713163418646	1.0
PTBXL	3918	6737	7	40	SG0SPEC	0.11749386205689397	0.0036710008246825724	0.022934268217050968	0.10372118835656852	1.0
PTBXL	3918	6737	8	40	SG0SPEC	0.1470188585875825	0.0029890805401685387	0.020671740985938863	0.11122777205533098	1.0
PTBXL	3918	6737	9	40	SG0SPEC	0.13352136678734627	0.003455412094163403	0.024600025142526454	0.1114998531319307	1.0
PTBXL	3918	6737	1	100	FD	0.273484930322789	0.0037080277796093172	0.021554398884879776	0.11212260075454185	1.0
PTBXL	3918	6737	2	100	FD	0.554413487977925	0.004227007170716404	0.02158932242007081	0.09644549953814659	1.0
PTBXL	3918	6737	3	100	FD	0.19660408381772368	0.004601431212066448	0.02468379055388229	0.08895929428707355	1.0
PTBXL	3918	6737	4	100	FD	0.26748918210258166	0.004370909675419429	0.025743973869444083	0.07462476084549093	1.0
PTBXL	3918	6737	5	100	FD	0.3023135045277139	0.0037993648775271572	0.020530244936019192	0.09591699231425846	1.0
PTBXL	3918	6737	6	100	FD	0.2693642038799663	0.004597192424566047	0.021556292790801568	0.10409689077717832	1.0
PTBXL	3918	6737	7	100	FD	0.2642235114316252	0.004478001043024295	0.023246743434361304	0.08127668522044412	1.0
PTBXL	3918	6737	8	100	FD	0.24662090260952504	0.003851949845174647	0.021131015994923813	0.08967808502678257	1.0
PTBXL	3918	6737	9	100	FD	0.3057297042431389	0.004403785868662999	0.025009832131830223	0.09762285921396177	1.0
PTBXL	3918	6737	1	100	SG	0.11879309670353642	0.0028252608977486506	0.021311270403583223	0.13564859259161977	1.0
PTBXL	3918	6737	2	100	SG	0.12209625556630532	0.0032545409554549727	0.02128945091249093	0.1314361425920907	1.0
PTBXL	3918	6737	3	100	SG	0.13064570735511724	0.0034500254920300723	0.024389465678692896	0.11869410622224298	1.0
PTBXL	3918	6737	4	100	SG	0.1902367703866835	0.0032750689241752636	0.02542848386226666	0.12198811692103174	1.0
PTBXL	3918	6737	5	100	SG	0.2404691327202859	0.002799805092635518	0.02013493711622896	0.1328367220559152	1.0
PTBXL	3918	6737	6	100	SG	0.16080074344138398	0.0033671391285093957	0.0211259208292113	0.13528074421848274	1.0
PTBXL	3918	6737	7	100	SG	0.16409402724897498	0.003389514041131573	0.022958470038255692	0.11441081610750721	1.0
PTBXL	3918	6737	8	100	SG	0.15220352856609493	0.002820709250813734	0.020802245823754312	0.12646114830197114	1.0
PTBXL	3918	6737	9	100	SG	0.14502884714030104	0.0032809410436717523	0.024764699975894304	0.13447168125729686	1.0
PTBXL	3918	6737	1	100	SPEC	0.40179664485842476	0.00410504403114988	0.021813775263580554	0.11828059164140171	1.0
PTBXL	3918	6737	2	100	SPEC	0.6716362376832012	0.004606161652651262	0.02188424941801574	0.10434668497757502	1.0
PTBXL	3918	6737	3	100	SPEC	0.36120079533182814	0.0051286004222571265	0.024987665298641472	0.09437858441983173	1.0
PTBXL	3918	6737	4	100	SPEC	0.2852629975531107	0.004858087753865669	0.02606582246823481	0.08845231772161646	1.0
PTBXL	3918	6737	5	100	SPEC	0.2822753862226785	0.004239835895712549	0.020862595371163986	0.08763109177545045	1.0
PTBXL	3918	6737	6	100	SPEC	0.5265581877927951	0.0051623114191466915	0.02191089240438185	0.09649774052019754	1.0
PTBXL	3918	6737	7	100	SPEC	0.3731168962581332	0.0049486723049977895	0.023527515152651005	0.10170993409917115	1.0
PTBXL	3918	6737	8	100	SPEC	0.32254059164522103	0.004358573604420511	0.02144880750123165	0.0997845758143929	1.0
PTBXL	3918	6737	9	100	SPEC	0.5851723919580748	0.004928420221532125	0.02529155075044579	0.12698517924951502	1.0
PTBXL	3918	6737	1	100	SG0SPEC	0.2713108006173488	0.0034066321169361666	0.02125036345069664	0.13543363355353955	1.0
PTBXL	3918	6737	2	100	SG0SPEC	0.19490712803681562	0.0039224291146644575	0.02127835172548568	0.12559610906903063	1.0
PTBXL	3918	6737	3	100	SG0SPEC	0.25978879451829406	0.0041150898040054435	0.024461529152142492	0.11524228838887078	1.0
PTBXL	3918	6737	4	100	SG0SPEC	0.1345871912570062	0.00390740800957001	0.02538928856089252	0.11806157449161377	1.0
PTBXL	3918	6737	5	100	SG0SPEC	0.2697269343974494	0.00337996946823028	0.02003036042700179	0.12914235196313295	1.0
PTBXL	3918	6737	6	100	SG0SPEC	0.23757664911512427	0.004066954366033455	0.021111405758443346	0.1317200284182091	1.0
PTBXL	3918	6737	7	100	SG0SPEC	0.21812894079717485	0.004072465408303837	0.023062678070125908	0.10894754675589255	1.0
PTBXL	3918	6737	8	100	SG0SPEC	0.22879847876449774	0.0034029869539887164	0.02077928674867676	0.12540942860004697	1.0
PTBXL	3918	6737	9	100	SG0SPEC	0.23021813605002667	0.003954389327192648	0.024727312511670783	0.12990824067828446	1.0
PTBXL	3918	6737	1	150	FD	0.30908845122268913	0.003919740381727132	0.02164545549501009	0.10781010535638576	1.0
PTBXL	3918	6737	2	150	FD	0.3358908381284649	0.004389883533362874	0.021622299517911246	0.10621040938080574	1.0
PTBXL	3918	6737	3	150	FD	0.32893583393719833	0.0048174443535536115	0.02476686802844942	0.09534245817250762	1.0
PTBXL	3918	6737	4	150	FD	0.2375117936274462	0.004622085652813253	0.025879652226076456	0.09260595092748905	1.0
PTBXL	3918	6737	5	150	FD	0.24702357995062335	0.00395060206757482	0.02067546609024466	0.0872916359131803	1.0
PTBXL	3918	6737	6	150	FD	0.2508921739085072	0.004770161339300576	0.021727441068161553	0.10305010868683945	1.0
PTBXL	3918	6737	7	150	FD	0.22924690210119675	0.004643123441220606	0.023274067519132944	0.10522751216511746	1.0
PTBXL	3918	6737	8	150	FD	0.2727562443971272	0.004121955065814679	0.02134944485188111	0.0952660013795012	1.0
PTBXL	3918	6737	9	150	FD	0.570560667889207	0.004593623663160632	0.025053709492582548	0.10883635338520004	1.0
PTBXL	3918	6737	1	150	SG	0.1340283219945871	0.0028283166874773424	0.021309718695767397	0.13589955045920826	1.0
PTBXL	3918	6737	2	150	SG	0.18452225858179397	0.0032579080417631297	0.021320625793951723	0.13131449598602346	1.0
PTBXL	3918	6737	3	150	SG	0.15367991400621697	0.0034516236225776323	0.024403335998536863	0.118461459365256	1.0
PTBXL	3918	6737	4	150	SG	0.18155080287246997	0.0032748224721568775	0.025416929942986204	0.12211746061465543	1.0
PTBXL	3918	6737	5	150	SG	0.9361875996916914	0.0028000639762402763	0.0201506699568189	0.1329313639502541	1.0
PTBXL	3918	6737	6	150	SG	0.1735456441617404	0.003370684022539299	0.021142137534782758	0.1354060398912115	1.0
PTBXL	3918	6737	7	150	SG	0.16150263755818728	0.003391840158893851	0.022969609082720523	0.11420508020309464	1.0
PTBXL	3918	6737	8	150	SG	0.2035634654270752	0.002822224962762618	0.02081600823343404	0.1261662697629027	1.0
PTBXL	3918	6737	9	150	SG	0.14205204353944353	0.003284472631616666	0.024785451014610285	0.1339159772089862	1.0
PTBXL	3918	6737	1	150	SPEC	0.7340037638060674	0.004864099808415066	0.022056710264793104	0.16524045453012587	1.0
PTBXL	3918	6737	2	150	SPEC	0.5463195892518952	0.005601978860189456	0.022184123822190423	0.2048552885888057	1.0
PTBXL	3918	6737	3	150	SPEC	0.43742422846847107	0.005841527553923498	0.025219650637537592	0.1660807506335312	1.0
PTBXL	3918	6737	4	150	SPEC	0.6414737144011177	0.005680265509062816	0.026371478832889754	0.19809391781978003	1.0
PTBXL	3918	6737	5	150	SPEC	0.6841701963121753	0.004830112783588253	0.021247549899149773	0.1455454462325267	1.0
PTBXL	3918	6737	6	150	SPEC	0.46630741245066354	0.00581872568729891	0.02232948699747794	0.15841544505291835	1.0
PTBXL	3918	6737	7	150	SPEC	0.5143341121503348	0.005462617668174326	0.023709841892009687	0.18279041840278973	1.0
PTBXL	3918	6737	8	150	SPEC	0.5662143732158205	0.005263654700121202	0.021980429937423253	0.17143155503561996	1.0
PTBXL	3918	6737	9	150	SPEC	0.3783327777866643	0.0055976749721000085	0.025547903254146943	0.19029875052222375	1.0
PTBXL	3918	6737	1	150	SG0SPEC	0.3161829867217501	0.003460534649578073	0.021260470077459435	0.13836729630704328	1.0
PTBXL	3918	6737	2	150	SG0SPEC	0.17948049681263584	0.003997539134466703	0.02129363952926524	0.1304261202028768	1.0
PTBXL	3918	6737	3	150	SG0SPEC	0.49677822980596176	0.004165998019318493	0.024513882090103464	0.11731506280318428	1.0
PTBXL	3918	6737	4	150	SG0SPEC	0.24071987420959948	0.003937160173183943	0.025386447057524	0.1191763988528693	1.0
PTBXL	3918	6737	5	150	SG0SPEC	0.2940031506197039	0.003394062951323244	0.02002906063491182	0.1314408934066164	1.0
PTBXL	3918	6737	6	150	SG0SPEC	0.40364899553379263	0.004125245019373527	0.021119376888436753	0.13137862145646748	1.0
PTBXL	3918	6737	7	150	SG0SPEC	0.4767834697152102	0.004114003769981538	0.023094236240633878	0.10739461505874877	1.0
PTBXL	3918	6737	8	150	SG0SPEC	0.29470231230989874	0.0034660253124908055	0.0208221638006216	0.13041006050232348	1.0
PTBXL	3918	6737	9	150	SG0SPEC	0.22729542744333006	0.0040020632025391	0.024751239269391545	0.12458302521493947	1.0
PTBXL	4576	430	1	40	FD	0.15499951662457567	0.0031681399406598707	0.015226095443251736	0.018841809345660935	1.0
PTBXL	4576	430	2	40	FD	0.18991146200043924	0.0027695247719832414	0.01293902912728018	0.022733066579091143	1.0
PTBXL	4576	430	3	40	FD	0.16548282791083369	0.002975990032512039	0.014178414224879749	0.024311053350884567	1.0
PTBXL	4576	430	4	40	FD	0.18623518885728566	0.0032215132908914534	0.016047276296383396	0.019867936205869637	1.0
PTBXL	4576	430	5	40	FD	0.17612381595034943	0.002989578632036323	0.014166379980227871	0.01978704196871919	1.0
PTBXL	4576	430	6	40	FD	0.13482395159398095	0.0028815197533577654	0.01386861999942774	0.02480623888935253	1.0
PTBXL	4576	430	7	40	FD	0.13632076317845374	0.0035886814946840388	0.01694002903678205	0.023313739906909367	1.0
PTBXL	4576	430	8	40	FD	0.1542962950623076	0.003369971178344368	0.016076452131542008	0.024389095853042782	1.0
PTBXL	4576	430	9	40	FD	0.14283043268965404	0.0029874901741340325	0.01484092756310559	0.028527757766925455	1.0
PTBXL	4576	430	10	40	FD	0.18390996222002273	0.0027483329873829155	0.013933627836955714	0.0161379161114541	1.0
PTBXL	4576	430	11	40	FD	0.18242804106174082	0.003303787347396545	0.01593066908168519	0.024924977852745996	1.0
PTBXL	4576	430	1	40	SG	0.14856874094477035	0.0027439652259507526	0.01509047318866032	0.02246471693765518	1.0
PTBXL	4576	430	2	40	SG	0.15195791677679304	0.00240265038272405	0.012809480369340147	0.027173296020006177	1.0
PTBXL	4576	430	3	40	SG	0.1481115065407199	0.002587516332190678	0.014047034396397177	0.02831890061982367	1.0
PTBXL	4576	430	4	40	SG	0.1443888309747715	0.0028063744710978412	0.015908684415611756	0.023705655515375193	1.0
PTBXL	4576	430	5	40	SG	0.15911664984945173	0.002580374397646466	0.014022011486810556	0.023904189144856272	1.0
PTBXL	4576	430	6	40	SG	0.16582852056656489	0.0025010136330480028	0.013738128119156548	0.028087517658801523	1.0
PTBXL	4576	430	7	40	SG	0.21850593122072148	0.003105967649159385	0.01677165024719185	0.028067007266218646	1.0
PTBXL	4576	430	8	40	SG	0.15804545132647863	0.002924932280765876	0.01593076660114026	0.028697272456475208	1.0
PTBXL	4576	430	9	40	SG	0.1450387171333837	0.002588525270216645	0.014714612019925735	0.032556748167381626	1.0
PTBXL	4576	430	10	40	SG	0.12324262244531874	0.002407665707475205	0.013818689981894557	0.020226685306104646	1.0
PTBXL	4576	430	11	40	SG	0.2286368031470185	0.0028680276247381262	0.015781828205669757	0.02924571154150229	1.0
PTBXL	4576	430	1	40	SPEC	0.15717012365387725	0.0032639129720791965	0.015309317448418801	0.01875556050533539	1.0
PTBXL	4576	430	2	40	SPEC	0.18908320942285972	0.0028503499907297576	0.013010039894684338	0.02253289202675796	1.0
PTBXL	4576	430	3	40	SPEC	0.1909551970382079	0.003061730234318901	0.014260288897701489	0.024200686552377483	1.0
PTBXL	4576	430	4	40	SPEC	0.2728490301945294	0.003313052575152335	0.016136845944456094	0.019818025391540837	1.0
PTBXL	4576	430	5	40	SPEC	0.18081503252824277	0.0030810306183754283	0.014250315854473367	0.019394298763308494	1.0
PTBXL	4576	430	6	40	SPEC	0.13668718341917088	0.0029672627647689058	0.013945721875911447	0.02484978108973589	1.0
PTBXL	4576	430	7	40	SPEC	0.15043254051487326	0.0036939625586856757	0.017038911840052268	0.022936669323494918	1.0
PTBXL	4576	430	8	40	SPEC	0.17940186451916523	0.0034677905544091715	0.016167255000898436	0.024080951280868474	1.0
PTBXL	4576	430	9	40	SPEC	0.14450663700381558	0.0030759730588959095	0.014919640910815055	0.028453803255701928	1.0
PTBXL	4576	430	10	40	SPEC	0.15370303095540117	0.0028273195374683238	0.01400753920570574	0.015842264778455333	1.0
PTBXL	4576	430	11	40	SPEC	0.3268372371696676	0.003399138270536767	0.016016926487183794	0.02464951186964288	1.0
PTBXL	4576	430	1	40	SG0SPEC	0.1636696521599117	0.0031787708608003104	0.01521426788996072	0.019290920469902537	1.0
PTBXL	4576	430	2	40	SG0SPEC	0.2081029561029402	0.002782704797567443	0.012929773050592359	0.023583028771820065	1.0
PTBXL	4576	430	3	40	SG0SPEC	0.15420313829680138	0.0029887719959951924	0.014161021657289715	0.025186853573624022	1.0
PTBXL	4576	430	4	40	SG0SPEC	0.16354613473606575	0.003238129432053753	0.016020007202900036	0.020549643424430743	1.0
PTBXL	4576	430	5	40	SG0SPEC	0.1719443329429541	0.0029992760255902365	0.014140125197265882	0.020675502146574046	1.0
PTBXL	4576	430	6	40	SG0SPEC	0.14964717689673843	0.0028923281955684377	0.01385358533689462	0.025487144828222317	1.0
PTBXL	4576	430	7	40	SG0SPEC	0.15685889789163057	0.003602909048448188	0.01691083927372425	0.024265704877194243	1.0
PTBXL	4576	430	8	40	SG0SPEC	0.15155735900033684	0.003382742076052435	0.0160645982807987	0.025287265418817474	1.0
PTBXL	4576	430	9	40	SG0SPEC	0.14157480345716933	0.0029990360922158856	0.014827967046999275	0.02941521011186265	1.0
PTBXL	4576	430	10	40	SG0SPEC	0.19688523532222293	0.0027600540105433393	0.013914800424447921	0.017047926543222368	1.0
PTBXL	4576	430	11	40	SG0SPEC	0.18342537341614118	0.0033166327760813597	0.015913229774122625	0.025935546652313946	1.0
PTBXL	4576	430	1	100	FD	0.2793687920304313	0.003802211481663749	0.01593478670229767	0.08372314378382974	1.0
PTBXL	4576	430	2	100	FD	0.2596694081607862	0.0032446038300995503	0.013474702918334592	0.08125012487332893	1.0
PTBXL	4576	430	3	100	FD	0.44446533351470896	0.0034846788052029284	0.01488664746571525	0.05450322813794892	1.0
PTBXL	4576	430	4	100	FD	0.28972608386986454	0.0036655043184695723	0.016810139622624867	0.04916005034211113	1.0
PTBXL	4576	430	5	100	FD	0.32084638871346477	0.003705805178008392	0.015242971078420084	0.06086470224125083	1.0
PTBXL	4576	430	6	100	FD	0.3524758158787801	0.00341398557932041	0.01449690748744011	0.06356514574594994	1.0
PTBXL	4576	430	7	100	FD	0.3704591563239131	0.004309191465069585	0.018017594142926245	0.08620648163862872	1.0
PTBXL	4576	430	8	100	FD	0.250043114995608	0.004047369819578072	0.016774015050084898	0.058391732533279464	1.0
PTBXL	4576	430	9	100	FD	0.27119842359640045	0.0033395482478667964	0.01555876506292824	0.03939094702168439	1.0
PTBXL	4576	430	10	100	FD	0.2744793314198355	0.0031735782749010154	0.014591334350736361	0.060786876095922274	1.0
PTBXL	4576	430	11	100	FD	0.3321499122543732	0.003963470751983106	0.016908939999021287	0.06338609850427544	1.0
PTBXL	4576	430	1	100	SG	0.18946046684258913	0.00284624675921879	0.015502346422838728	0.04706538709023685	1.0
PTBXL	4576	430	2	100	SG	0.24487310369676316	0.0024615329009654947	0.013095096802205282	0.04200179483417817	1.0
PTBXL	4576	430	3	100	SG	0.616194842317864	0.0026651788214690835	0.01446338195992431	0.03263040637175232	1.0
PTBXL	4576	430	4	100	SG	0.18216740237491988	0.002880677443959553	0.016394576884851245	0.03087717714417196	1.0
PTBXL	4576	430	5	100	SG	0.2094810335998502	0.002708031017527411	0.01461587817377095	0.03152078153962045	1.0
PTBXL	4576	430	6	100	SG	0.2005936371283071	0.002575914679362548	0.014064527227770185	0.037587670025357754	1.0
PTBXL	4576	430	7	100	SG	0.20860616071830926	0.0032080676769336144	0.01741420637532794	0.040938240213944384	1.0
PTBXL	4576	430	8	100	SG	0.16468597608662588	0.0030305644146465865	0.0163123240701764	0.037965630889992025	1.0
PTBXL	4576	430	9	100	SG	0.26022659468675896	0.0026504773351252765	0.015107188319324415	0.030058304981412164	1.0
PTBXL	4576	430	10	100	SG	0.23564408340317503	0.0024940993238120194	0.014203143724867112	0.03363004706703173	1.0
PTBXL	4576	430	11	100	SG	0.2086147922172595	0.002950858092466907	0.016250922335415457	0.03331327407771802	1.0
PTBXL	4576	430	1	100	SPEC	0.32297391435731376	0.004263986704942406	0.0161879103790648	0.11778642370280475	1.0
PTBXL	4576	430	2	100	SPEC	0.34463047606389313	0.0036632449765233235	0.01369501674593574	0.11504593283448485	1.0
PTBXL	4576	430	3	100	SPEC	0.4279240626436495	0.0039423146254647925	0.015146543212622592	0.0920521587361217	1.0
PTBXL	4576	430	4	100	SPEC	0.32338070843323796	0.004139877881553721	0.017051522306770466	0.08083837726385572	1.0
PTBXL	4576	430	5	100	SPEC	0.3735420898130521	0.0043144490663666645	0.015593789136316979	0.10055492248696889	1.0
PTBXL	4576	430	6	100	SPEC	0.4041456392570494	0.003869119539385875	0.014750002004984084	0.09211121110982921	1.0
PTBXL	4576	430	7	100	SPEC	0.45388272155197495	0.00489363672172406	0.01834953720640699	0.12923515508137534	1.0
PTBXL	4576	430	8	100	SPEC	0.44648990347894923	0.0045877313098040854	0.017066077821082718	0.08120901368052709	1.0
PTBXL	4576	430	9	100	SPEC	0.3667940398539852	0.0037419245620491644	0.015803784292307027	0.06561758039494478	1.0
PTBXL	4576	430	10	100	SPEC	0.42367535821507635	0.003556694952571157	0.014822154356067263	0.09573874926230859	1.0
PTBXL	4576	430	11	100	SPEC	0.3336373331644345	0.004639134987997761	0.017305860008956345	0.09625079482394865	1.0
PTBXL	4576	430	1	100	SG0SPEC	0.25646370682736086	0.0034507534368368718	0.015609722236175112	0.04533161702827773	1.0
PTBXL	4576	430	2	100	SG0SPEC	0.3488590100328161	0.002984874690481866	0.01323520226472255	0.03646222970674714	1.0
PTBXL	4576	430	3	100	SG0SPEC	0.33214191267752446	0.0032240850500317806	0.014603446509843973	0.026719322195802298	1.0
PTBXL	4576	430	4	100	SG0SPEC	0.25081122138167794	0.0034715240786975642	0.016498883635249907	0.029656608819048014	1.0
PTBXL	4576	430	5	100	SG0SPEC	0.28952657309052876	0.0033485575841029494	0.014690145911172407	0.030677478007577315	1.0
PTBXL	4576	430	6	100	SG0SPEC	0.3122627000906064	0.0031193082357758983	0.014227601466185756	0.03771027468893024	1.0
PTBXL	4576	430	7	100	SG0SPEC	0.2993287715680987	0.003921061844435818	0.0175309666424332	0.03772760281487055	1.0
PTBXL	4576	430	8	100	SG0SPEC	0.20064026452756437	0.003671354252846868	0.01651844198440255	0.033497531364546564	1.0
PTBXL	4576	430	9	100	SG0SPEC	0.22049899637260817	0.0032075347379244817	0.015195651149139478	0.02900890178727505	1.0
PTBXL	4576	430	10	100	SG0SPEC	0.28511028096313257	0.003006947000227114	0.0143134891199225	0.02921277620061182	1.0
PTBXL	4576	430	11	100	SG0SPEC	0.3105871135861755	0.003574258593302061	0.016351892612239145	0.027520648731124604	1.0
PTBXL	4576	430	1	150	FD	0.32985176943275724	0.004029620833458255	0.016048785043443724	0.08689903036226236	1.0
PTBXL	4576	430	2	150	FD	0.2870572912888592	0.003527348873075618	0.013665041624116784	0.09226050944549984	1.0
PTBXL	4576	430	3	150	FD	0.4817879763434327	0.003829150461090408	0.015059034041126918	0.08441451027287883	1.0
PTBXL	4576	430	4	150	FD	0.4212072175070196	0.004090074005321013	0.016964323544304723	0.07416153467942092	1.0
PTBXL	4576	430	5	150	FD	0.5857150829040083	0.004089858849956589	0.015458009916733984	0.08601695735781252	1.0
PTBXL	4576	430	6	150	FD	0.27974660687937325	0.0037222728949951344	0.014633545001877956	0.068360040065235	1.0
PTBXL	4576	430	7	150	FD	0.4794878440227444	0.004578046101091091	0.01817387020021577	0.1034603352109956	1.0
PTBXL	4576	430	8	150	FD	0.42760077487220377	0.004354298324117566	0.01695598284416961	0.07126113407846323	1.0
PTBXL	4576	430	9	150	FD	0.314211527266006	0.0036239369034604717	0.015607943778367701	0.06064153362874307	1.0
PTBXL	4576	430	10	150	FD	0.39403616193319224	0.003568934864757728	0.014725057743892845	0.08146296752148303	1.0
PTBXL	4576	430	11	150	FD	0.5562594017807131	0.004400143399689922	0.0172632234007873	0.08666724883728914	1.0
PTBXL	4576	430	1	150	SG	0.20178670585660108	0.002846631731391693	0.015517900333981408	0.048334606312100695	1.0
PTBXL	4576	430	2	150	SG	0.4346294360576335	0.002464439939880693	0.013108333269706533	0.04242295996524042	1.0
PTBXL	4576	430	3	150	SG	0.16439751135940672	0.002668142714819482	0.014483150814782584	0.03462410963348698	1.0
PTBXL	4576	430	4	150	SG	0.17845518519915793	0.002882133464577895	0.016393993092535385	0.034587563480537646	1.0
PTBXL	4576	430	5	150	SG	0.26740463490198646	0.0027122578889169718	0.014649421847610585	0.032332269298929746	1.0
PTBXL	4576	430	6	150	SG	0.23064766535760511	0.002578699493320794	0.014068504421048159	0.0396229263067834	1.0
PTBXL	4576	430	7	150	SG	0.21470245160698073	0.0032098643185988615	0.017434631464827755	0.041881774934827753	1.0
PTBXL	4576	430	8	150	SG	0.15700513380026238	0.003032489768558466	0.016324003280724614	0.03774043115318147	1.0
PTBXL	4576	430	9	150	SG	0.27761216940128475	0.0026498747629671525	0.015130945406330934	0.03205590477838978	1.0
PTBXL	4576	430	10	150	SG	0.2322402832012814	0.002495082460048404	0.014209715017008982	0.03533938446094805	1.0
PTBXL	4576	430	11	150	SG	0.23278918071480673	0.002953352381145379	0.016280035634175776	0.034014636567642365	1.0
PTBXL	4576	430	1	150	SPEC	0.5564782061720145	0.005032688428208641	0.016499010789263018	0.17796423621428986	1.0
PTBXL	4576	430	2	150	SPEC	0.8465828692269782	0.004749657131110781	0.014390646549397973	0.1537997102225676	1.0
PTBXL	4576	430	3	150	SPEC	0.5620516648971176	0.005299282431907744	0.015762224520641785	0.19107492661946704	1.0
PTBXL	4576	430	4	150	SPEC	0.7035606311210479	0.005508697706843392	0.017537986754228185	0.21944140905650653	1.0
PTBXL	4576	430	5	150	SPEC	0.6898499459717546	0.005708046049775711	0.01635218124097827	0.22285168706864977	1.0
PTBXL	4576	430	6	150	SPEC	0.5366232742439182	0.004891424728357748	0.015235408655163424	0.13986049076609572	1.0
PTBXL	4576	430	7	150	SPEC	0.5579047115700697	0.005871281237205104	0.018757736090503793	0.20387041347821486	1.0
PTBXL	4576	430	8	150	SPEC	0.49150187816112845	0.005601398636036914	0.017641677353651325	0.16248487647379392	1.0
PTBXL	4576	430	9	150	SPEC	0.5149954231165266	0.00470575426463785	0.01605276895468681	0.16854603352142541	1.0
PTBXL	4576	430	10	150	SPEC	0.5829450682199784	0.005135627986557616	0.015354529231208341	0.16908004438481913	1.0
PTBXL	4576	430	11	150	SPEC	0.976728271910646	0.006008978680449278	0.018130131502302794	0.17998454796009855	1.0
PTBXL	4576	430	1	150	SG0SPEC	0.30861696582243325	0.0034875946220576082	0.015653654497937118	0.05059938412103027	1.0
PTBXL	4576	430	2	150	SG0SPEC	0.3302344534037513	0.003061551319204727	0.01328346053131782	0.05808412904215968	1.0
PTBXL	4576	430	3	150	SG0SPEC	0.4990645510965476	0.0033115917351142533	0.014635739456284307	0.03845996726292378	1.0
PTBXL	4576	430	4	150	SG0SPEC	0.3144040311897558	0.003533537474618283	0.016511469978650627	0.054628245768976944	1.0
PTBXL	4576	430	5	150	SG0SPEC	0.39203242362143575	0.0034387282072429596	0.0147436261666245	0.04051556940012573	1.0
PTBXL	4576	430	6	150	SG0SPEC	0.4149799040134663	0.0031992717576450097	0.014259993558620966	0.055342943235209205	1.0
PTBXL	4576	430	7	150	SG0SPEC	0.25154727730053184	0.0039760277759880724	0.01756490055293947	0.046542987439375856	1.0
PTBXL	4576	430	8	150	SG0SPEC	0.2972858464376052	0.003717296381109693	0.01654406431714709	0.037618429236071366	1.0
PTBXL	4576	430	9	150	SG0SPEC	0.373405333999121	0.0032584612040426285	0.01523382370005019	0.04912103590394673	1.0
PTBXL	4576	430	10	150	SG0SPEC	0.5261047951307992	0.0030472935418341686	0.014343179664929541	0.0373726193142646	1.0
PTBXL	4576	430	11	150	SG0SPEC	0.348544181537416	0.003672391462264103	0.016429956763344793	0.03872755752151071	1.0
PTBXL	10640	6816	1	40	FD	0.11912664546010779	0.0012723921277263944	0.006729718186081339	0.08939480664580896	1.0
PTBXL	10640	6816	2	40	FD	0.1621350075115128	0.0013645658839691224	0.004971195444882274	0.07646881647407171	1.0
PTBXL	10640	6816	3	40	FD	0.19296586593688236	0.0018242871432450633	0.0065312024299842815	0.06003242849313988	1.0
PTBXL	10640	6816	4	40	FD	0.1675887998919568	0.0015543317545415468	0.007401364628967687	0.07790298381778017	1.0
PTBXL	10640	6816	5	40	FD	0.17442544408989563	0.0014169239259374468	0.007637917746355473	0.13204489252128657	1.0
PTBXL	10640	6816	6	40	FD	0.15781858519819678	0.0014032709074139735	0.007958790762119571	0.11019087954845133	1.0
PTBXL	10640	6816	7	40	FD	0.1505213080103465	0.0011956134122083457	0.007155740048164298	0.13178135192189422	1.0
PTBXL	10640	6816	8	40	FD	0.24816067983458062	0.0013397283618456284	0.007548349308388599	0.113074207970498	1.0
PTBXL	10640	6816	1	40	SG	0.16285895878882384	0.0010871772226062992	0.006713788252208604	0.09165720375893696	1.0
PTBXL	10640	6816	2	40	SG	0.1299982318795486	0.0011511626648916871	0.004903582567600092	0.07768906998282854	1.0
PTBXL	10640	6816	3	40	SG	0.18217084531815722	0.0015580374991696544	0.006462164224349418	0.061160829518222	1.0
PTBXL	10640	6816	4	40	SG	0.1777453725603748	0.0013212321015448035	0.007369649918330564	0.0801354136260124	1.0
PTBXL	10640	6816	5	40	SG	0.16269520670068985	0.0011871257015212409	0.007609629567097824	0.1347484395039551	1.0
PTBXL	10640	6816	6	40	SG	0.14352327789285058	0.0011996456536972869	0.007939602958334489	0.11754039477395749	1.0
PTBXL	10640	6816	7	40	SG	0.15255801844608124	0.0010005582646760438	0.007145453375402994	0.13373272920762952	1.0
PTBXL	10640	6816	8	40	SG	0.1554438282522301	0.0011300759703117066	0.0075292938051292925	0.11563259004741908	1.0
PTBXL	10640	6816	1	40	SPEC	0.12561696633771602	0.0013144111410307378	0.006777446271782721	0.09255284082862202	1.0
PTBXL	10640	6816	2	40	SPEC	0.25913109109434074	0.0014124986446139027	0.005020460638811439	0.07903564885077739	1.0
PTBXL	10640	6816	3	40	SPEC	0.20061215938047924	0.0018842914584327021	0.006600361211031684	0.06204128498422968	1.0
PTBXL	10640	6816	4	40	SPEC	0.1798265719025253	0.0016080460394897382	0.007460184276494904	0.080664207959881	1.0
PTBXL	10640	6816	5	40	SPEC	0.19519977435480315	0.0014699385628759733	0.007696688740657283	0.13652406225096753	1.0
PTBXL	10640	6816	6	40	SPEC	0.1622263202407421	0.0014490535752298128	0.00801907595334813	0.11198610926995313	1.0
PTBXL	10640	6816	7	40	SPEC	0.16559399322698878	0.0012405880422935325	0.007205228975275706	0.13637300522254467	1.0
PTBXL	10640	6816	8	40	SPEC	0.21673814682486456	0.0013897832610861012	0.007612349448924847	0.1169300896014959	1.0
PTBXL	10640	6816	1	40	SG0SPEC	0.12349535223598611	0.00126979697325811	0.006718774910769091	0.09051288515992961	1.0
PTBXL	10640	6816	2	40	SG0SPEC	0.14635987601943856	0.0013638233985927728	0.00496634836724832	0.07716819820137522	1.0
PTBXL	10640	6816	3	40	SG0SPEC	0.1942687546323369	0.0018294254074659878	0.006523260004383497	0.060565849891424994	1.0
PTBXL	10640	6816	4	40	SG0SPEC	0.1740612686336067	0.0015507450759457784	0.007393879397655246	0.07874398781286195	1.0
PTBXL	10640	6816	5	40	SG0SPEC	0.17727182761677218	0.0014170514581628014	0.007630229885106745	0.13378955919383484	1.0
PTBXL	10640	6816	6	40	SG0SPEC	0.15758380004583408	0.0014099711227161115	0.007954484917780436	0.11291518477054648	1.0
PTBXL	10640	6816	7	40	SG0SPEC	0.15855192774160298	0.0011933419808391101	0.00714586335142977	0.13347975542314885	1.0
PTBXL	10640	6816	8	40	SG0SPEC	0.19842093721276252	0.0013348552228516209	0.007518555024608057	0.11432436773023956	1.0
PTBXL	10640	6816	1	100	FD	0.2701194141551884	0.001895806335970987	0.0070543236778855545	0.07996529589813323	1.0
PTBXL	10640	6816	2	100	FD	0.4825531050024577	0.0018208184349329606	0.005383345656793898	0.11633496985553189	1.0
PTBXL	10640	6816	3	100	FD	0.2045857578156912	0.0023852003035391926	0.006796424985855387	0.1081540808586547	1.0
PTBXL	10640	6816	4	100	FD	0.32949347766744264	0.002330561373269826	0.008071580929810163	0.10842060848800293	1.0
PTBXL	10640	6816	5	100	FD	0.2829133705277468	0.0018546930837811055	0.007931623755531308	0.15647826304007387	1.0
PTBXL	10640	6816	6	100	FD	0.2646799260108776	0.0019443017836652137	0.00845638553610073	0.18029109413327812	1.0
PTBXL	10640	6816	7	100	FD	0.649878867310134	0.001697629043060685	0.007635682345578948	0.13576975333031227	1.0
PTBXL	10640	6816	8	100	FD	0.24713849989774897	0.0018694881326667499	0.008092648381834258	0.1164966572872527	1.0
PTBXL	10640	6816	1	100	SG	0.2085632585989008	0.001208957042366246	0.006822080710963846	0.10259401333559734	1.0
PTBXL	10640	6816	2	100	SG	0.31179910523379756	0.0012251565989953072	0.005117763829687452	0.09049561084575668	1.0
PTBXL	10640	6816	3	100	SG	0.21865210897917958	0.0016460649377163647	0.0064978337845975065	0.07183339906251605	1.0
PTBXL	10640	6816	4	100	SG	0.17612435690160874	0.0014943702363538394	0.007672578251012909	0.0918652291483334	1.0
PTBXL	10640	6816	5	100	SG	0.24233140453485422	0.0012758696881020452	0.007742856331239913	0.14760764110902203	1.0
PTBXL	10640	6816	6	100	SG	0.17107544204794123	0.0012342661265752944	0.008125136245373988	0.11425623192768676	1.0
PTBXL	10640	6816	7	100	SG	0.1805151983646268	0.001123184177315919	0.007363031574816406	0.13647156743331904	1.0
PTBXL	10640	6816	8	100	SG	0.2190876431317955	0.0012749921029281243	0.00784439500899243	0.13097035876464957	1.0
PTBXL	10640	6816	1	100	SPEC	0.36770255038812805	0.0022335668273391054	0.00725977416454118	0.10888012630615464	1.0
PTBXL	10640	6816	2	100	SPEC	0.3222571760497745	0.0021108763875762222	0.005568524581141856	0.15108438593085902	1.0
PTBXL	10640	6816	3	100	SPEC	1.005884275610008	0.0027174846218105566	0.007012202564673048	0.15002011992642372	1.0
PTBXL	10640	6816	4	100	SPEC	0.38600408160803595	0.0027055318667933608	0.008301648782564224	0.15106830132103932	1.0
PTBXL	10640	6816	5	100	SPEC	0.42707236061112464	0.0021369929822292466	0.008095847727817474	0.2109575645294495	1.0
PTBXL	10640	6816	6	100	SPEC	0.37968175573214813	0.0023166143358823174	0.008641065957051358	0.24119629222284264	1.0
PTBXL	10640	6816	7	100	SPEC	0.7157636461439638	0.0019854442148825933	0.007823399414035771	0.18018303108649125	1.0
PTBXL	10640	6816	8	100	SPEC	0.31215271208749396	0.0021467014706068334	0.00828478831704872	0.14307269652251114	1.0
PTBXL	10640	6816	1	100	SG0SPEC	0.25717254304387493	0.0015433280973017147	0.006915178089809457	0.09072306959998523	1.0
PTBXL	10640	6816	2	100	SG0SPEC	0.23858025193670948	0.001554652832757857	0.005192421188853339	0.08901043796221154	1.0
PTBXL	10640	6816	3	100	SG0SPEC	0.2937428831603826	0.002030128420898604	0.006604407154095679	0.06925859518925444	1.0
PTBXL	10640	6816	4	100	SG0SPEC	0.26126216188608264	0.0019588486022528175	0.007669260542776789	0.07728453585322094	1.0
PTBXL	10640	6816	5	100	SG0SPEC	0.24234368217301291	0.0016161666433950391	0.0077524000768804495	0.14404911170353668	1.0
PTBXL	10640	6816	6	100	SG0SPEC	0.24330321180701706	0.0015380811089981468	0.0080581131341699	0.10298787359084431	1.0
PTBXL	10640	6816	7	100	SG0SPEC	0.25419293091660483	0.0014484684370095785	0.007342430201885059	0.12633386680861272	1.0
PTBXL	10640	6816	8	100	SG0SPEC	0.2631629696939172	0.0016303270106253443	0.007821672935750744	0.12592713981254897	1.0
PTBXL	10640	6816	1	150	FD	0.31588541618212623	0.002137752736349658	0.0072605812595623554	0.11135496098461058	1.0
PTBXL	10640	6816	2	150	FD	0.7125124071036734	0.0020239756890040733	0.005448416685533291	0.1291603126249921	1.0
PTBXL	10640	6816	3	150	FD	0.2325129607770108	0.0025053316465300573	0.006898469360271017	0.1137709152612252	1.0
PTBXL	10640	6816	4	150	FD	0.3145420281789779	0.002522711073058118	0.008170634539171611	0.13394288158422515	1.0
PTBXL	10640	6816	5	150	FD	0.31133707005787026	0.0020477578918644754	0.008030540268063203	0.18322842775358375	1.0
PTBXL	10640	6816	6	150	FD	0.3539452889089718	0.002130111280695249	0.008581468204781253	0.20659521522064617	1.0
PTBXL	10640	6816	7	150	FD	0.34461159680930326	0.001961041476869489	0.007829416729349205	0.16287456003815132	1.0
PTBXL	10640	6816	8	150	FD	0.4795141468892667	0.002125089649691689	0.008298621723329928	0.12666807198986002	1.0
PTBXL	10640	6816	1	150	SG	0.1959001190675781	0.0012091542250318875	0.00683295920459563	0.10263251345897613	1.0
PTBXL	10640	6816	2	150	SG	0.3199689490305757	0.0012237367076370603	0.0051323014027909305	0.09102846313780055	1.0
PTBXL	10640	6816	3	150	SG	0.2622529778153508	0.0016453663825649009	0.006488081175609446	0.07189058084669284	1.0
PTBXL	10640	6816	4	150	SG	0.20401715465142672	0.0014939176582827412	0.007689012723820119	0.0914509887090666	1.0
PTBXL	10640	6816	5	150	SG	0.31711630833091375	0.001274605479187943	0.0077576531288840065	0.14743591910310627	1.0
PTBXL	10640	6816	6	150	SG	0.18041672057847244	0.0012345072821017778	0.008143118757429178	0.11534258427504213	1.0
PTBXL	10640	6816	7	150	SG	0.19315486129507634	0.00112293432126318	0.007362089960631037	0.13596076173493254	1.0
PTBXL	10640	6816	8	150	SG	0.22316341155319205	0.0012757190821279616	0.007842232892786207	0.13047697655641632	1.0
PTBXL	10640	6816	1	150	SPEC	0.46258929704847584	0.0031202712751178608	0.007902745827346933	0.19885703357169152	1.0
PTBXL	10640	6816	2	150	SPEC	0.6227463474853218	0.0027981703768353732	0.005917858835448313	0.1891758354784436	1.0
PTBXL	10640	6816	3	150	SPEC	0.44040861413596866	0.003365412990934535	0.0074586526641530326	0.19200185070399414	1.0
PTBXL	10640	6816	4	150	SPEC	0.4348316366525627	0.0034991680073792777	0.008684423775989788	0.20047258927371878	1.0
PTBXL	10640	6816	5	150	SPEC	0.6707716976952528	0.00296998193213156	0.008436285253593271	0.23769146449831893	1.0
PTBXL	10640	6816	6	150	SPEC	0.7856459100828622	0.003169437178830862	0.009017201687331975	0.30806900267306	1.0
PTBXL	10640	6816	7	150	SPEC	0.5246238599373689	0.002781838539880719	0.00833552371550894	0.25288230889281593	1.0
PTBXL	10640	6816	8	150	SPEC	0.48734960990244264	0.0031041908042123826	0.008846572074059712	0.19788382013574735	1.0
PTBXL	10640	6816	1	150	SG0SPEC	0.3035702033192246	0.0015799797198832548	0.006957513876668408	0.10002578351123015	1.0
PTBXL	10640	6816	2	150	SG0SPEC	0.4797773423242646	0.0015846873904063821	0.005213911489828335	0.09673983453185343	1.0
PTBXL	10640	6816	3	150	SG0SPEC	0.41343001107565525	0.0020484936151708706	0.006612917124725238	0.07051551463487754	1.0
PTBXL	10640	6816	4	150	SG0SPEC	0.47569219027059495	0.0019799858661657967	0.007697571859812851	0.09114056403558465	1.0
PTBXL	10640	6816	5	150	SG0SPEC	0.3184175649176348	0.001647209299400724	0.007766374225723557	0.15947518938388092	1.0
PTBXL	10640	6816	6	150	SG0SPEC	0.37672322003579367	0.0015975034206506973	0.00806570197128754	0.12657524576750098	1.0
PTBXL	10640	6816	7	150	SG0SPEC	0.37758854103734696	0.001494448968767534	0.00734436341878322	0.1450016682493056	1.0
PTBXL	10640	6816	8	150	SG0SPEC	0.24790657173273792	0.0016740613799514964	0.007822749761217197	0.137318182692209	1.0
PTBXL	1843	20283	1	40	FD	0.17769397661192451	0.002251765521973266	0.00719081224772411	0.06680918269793397	1.0
PTBXL	1843	20283	2	40	FD	0.1697568728339447	0.0023454160378028072	0.007551797874656751	0.07592715093573346	1.0
PTBXL	1843	20283	3	40	FD	0.17503190302848362	0.002449962341228319	0.00804602337807463	0.06861441534740535	1.0
PTBXL	1843	20283	4	40	FD	0.17613389248653583	0.0026241159248670287	0.008031317248057774	0.07113883341761797	1.0
PTBXL	1843	20283	5	40	FD	0.154158942509275	0.00227075318781781	0.007050517798377956	0.06846015064185403	1.0
PTBXL	1843	20283	6	40	FD	0.14316263878720942	0.002460513992014495	0.0072036728990782384	0.07487949364134254	1.0
PTBXL	1843	20283	7	40	FD	0.131701146641002	0.0024744935339705834	0.007343950291096678	0.07422415512524203	1.0
PTBXL	1843	20283	8	40	FD	0.1536680264194933	0.0025006032947363635	0.007834425560295712	0.06633937675911734	1.0
PTBXL	1843	20283	1	40	SG	0.17078818410455318	0.001906885312470542	0.00707386058097227	0.07256092960437079	1.0
PTBXL	1843	20283	2	40	SG	0.1618207838793172	0.001980197582559544	0.0074305331020749765	0.07944383230431161	1.0
PTBXL	1843	20283	3	40	SG	0.1756150135350521	0.0020714206411370797	0.00791991271188179	0.07236451305092677	1.0
PTBXL	1843	20283	4	40	SG	0.1761555712857488	0.00221546594383592	0.007894202261193565	0.07633602101957244	1.0
PTBXL	1843	20283	5	40	SG	0.1773761471979021	0.0019108632433468282	0.006922487665609498	0.0736504538045421	1.0
PTBXL	1843	20283	6	40	SG	0.12621901519821874	0.002081434683509649	0.007065953511219894	0.07847684085452465	1.0
PTBXL	1843	20283	7	40	SG	0.16326873917438248	0.00208493366326959	0.007208124308811872	0.07780482831329476	1.0
PTBXL	1843	20283	8	40	SG	0.13568473710673876	0.002115897307236834	0.007694699013021453	0.07191025009601407	1.0
PTBXL	1843	20283	1	40	SPEC	0.19146861354185493	0.0023285492555275133	0.007276397798460731	0.0676698030263541	1.0
PTBXL	1843	20283	2	40	SPEC	0.1775235717488619	0.0024263674334452754	0.007640550967412518	0.07795992995974252	1.0
PTBXL	1843	20283	3	40	SPEC	0.22540753854876455	0.002533459901615146	0.008140675610104738	0.07016502583523154	1.0
PTBXL	1843	20283	4	40	SPEC	0.180013189209936	0.0027138926422310776	0.00813203631819298	0.07228967535245724	1.0
PTBXL	1843	20283	5	40	SPEC	0.19131026951078756	0.002351633910842283	0.007140638969678589	0.06970830596052997	1.0
PTBXL	1843	20283	6	40	SPEC	0.1783905655292837	0.0025448735763740305	0.007292939798104897	0.07684474977091342	1.0
PTBXL	1843	20283	7	40	SPEC	0.13698305390408388	0.0025605470265854355	0.0074375995281011015	0.07607124560583083	1.0
PTBXL	1843	20283	8	40	SPEC	0.15622792413019068	0.002585570257997965	0.007933449345713111	0.06737532208767658	1.0
PTBXL	1843	20283	1	40	SG0SPEC	0.2178540646733466	0.0022612399057683292	0.007174090417933767	0.06867694281563273	1.0
PTBXL	1843	20283	2	40	SG0SPEC	0.16777694711328436	0.0023556778855517366	0.007532774889884188	0.07724602941159608	1.0
PTBXL	1843	20283	3	40	SG0SPEC	0.1689770878521414	0.0024603882497707236	0.008020982386129244	0.06980767287602697	1.0
PTBXL	1843	20283	4	40	SG0SPEC	0.17881383021803735	0.0026355801071307515	0.008013953357451921	0.0728572013989499	1.0
PTBXL	1843	20283	5	40	SG0SPEC	0.19238078461866906	0.00227548138756394	0.007019741353191166	0.07008613662487356	1.0
PTBXL	1843	20283	6	40	SG0SPEC	0.13426042995822998	0.0024699272249480435	0.0071839269805230675	0.07629516176546497	1.0
PTBXL	1843	20283	7	40	SG0SPEC	0.1359633564260286	0.0024834262757542584	0.007318285768764807	0.07568883064143055	1.0
PTBXL	1843	20283	8	40	SG0SPEC	0.15607072882690295	0.002509376539593491	0.007808822655655484	0.06803085745528373	1.0
PTBXL	1843	20283	1	100	FD	0.2917800275566839	0.002803452016183345	0.00802584591554389	0.051234896274629134	1.0
PTBXL	1843	20283	2	100	FD	0.34056356423109246	0.003064743878912664	0.008521077566524617	0.04084151542968839	1.0
PTBXL	1843	20283	3	100	FD	0.24515129541236194	0.0031910866728540738	0.008993437939786556	0.06669693960851754	1.0
PTBXL	1843	20283	4	100	FD	0.3343249391175866	0.0033011232442598628	0.009061555897778526	0.0716104329747797	1.0
PTBXL	1843	20283	5	100	FD	0.358040293091152	0.002975378783187805	0.007939719300317307	0.03932768066840756	1.0
PTBXL	1843	20283	6	100	FD	0.26356731230083175	0.003195993301833182	0.008250475327574381	0.060727455986870016	1.0
PTBXL	1843	20283	7	100	FD	0.22041499228243755	0.0032335523392376638	0.0085757172859953	0.044570357307283474	1.0
PTBXL	1843	20283	8	100	FD	0.2629912135413992	0.0031184327923716743	0.008844610686114666	0.03753822719340333	1.0
PTBXL	1843	20283	1	100	SG	0.19062286892367264	0.002013813105134823	0.007408220609149242	0.049685081882571314	1.0
PTBXL	1843	20283	2	100	SG	0.26873708690880344	0.0021392840145707534	0.007747395588027431	0.0761989631812833	1.0
PTBXL	1843	20283	3	100	SG	0.4996807584704747	0.002209164037401443	0.00836887997374163	0.07868946286670178	1.0
PTBXL	1843	20283	4	100	SG	0.19396170854860068	0.0023418026834260202	0.008273621663165049	0.07059962497680218	1.0
PTBXL	1843	20283	5	100	SG	0.1973694443356031	0.002066426509241186	0.007297755633324417	0.06345842737117882	1.0
PTBXL	1843	20283	6	100	SG	0.1860804233906969	0.0022446793760951688	0.007491503051767884	0.07305400559885006	1.0
PTBXL	1843	20283	7	100	SG	0.25278272658712925	0.002254688108774698	0.007821708132079205	0.06827505633945896	1.0
PTBXL	1843	20283	8	100	SG	0.1744783695613584	0.002261395935204019	0.008196894579404783	0.06860461348360465	1.0
PTBXL	1843	20283	1	100	SPEC	0.3451856532609754	0.003198939848548599	0.008361160833121306	0.09132670604165669	1.0
PTBXL	1843	20283	2	100	SPEC	0.36429213077532663	0.0035256180122860137	0.008935402436135902	0.06760685820990744	1.0
PTBXL	1843	20283	3	100	SPEC	0.3769464774932317	0.0036335532656654145	0.009398970997166363	0.08159629985637944	1.0
PTBXL	1843	20283	4	100	SPEC	0.8202991026091626	0.003735618284599029	0.009478630877258063	0.10173031936949835	1.0
PTBXL	1843	20283	5	100	SPEC	0.3696467753204281	0.003399942115798383	0.008318628471043213	0.07606558160847174	1.0
PTBXL	1843	20283	6	100	SPEC	0.31158591138496894	0.0035870347099457483	0.008649461292238998	0.07137747763879038	1.0
PTBXL	1843	20283	7	100	SPEC	0.32802104982893615	0.0036805292343907946	0.009015815094350593	0.07632127513142749	1.0
PTBXL	1843	20283	8	100	SPEC	0.48661475552628686	0.0034901395010884183	0.009192837816432816	0.05919551009493793	1.0
PTBXL	1843	20283	1	100	SG0SPEC	0.28886449459946406	0.0025216067357320903	0.00754081769974377	0.041793010961388065	1.0
PTBXL	1843	20283	2	100	SG0SPEC	0.28130191188959663	0.002690042565257412	0.00786906429120311	0.06422132200305564	1.0
PTBXL	1843	20283	3	100	SG0SPEC	0.33259562652573416	0.0027608430029678844	0.008412269767076704	0.07718202089291919	1.0
PTBXL	1843	20283	4	100	SG0SPEC	0.3899043668782314	0.0029252585119542425	0.008369435368890928	0.058609534156564794	1.0
PTBXL	1843	20283	5	100	SG0SPEC	0.24239183163178843	0.0025926324833081037	0.007433560410850812	0.05415892043896113	1.0
PTBXL	1843	20283	6	100	SG0SPEC	0.274069585122696	0.002815723265796804	0.007632268349984558	0.06383036019625328	1.0
PTBXL	1843	20283	7	100	SG0SPEC	0.28797277064922594	0.0028552594285520217	0.00786279627835143	0.061352087745567656	1.0
PTBXL	1843	20283	8	100	SG0SPEC	0.18650080916090428	0.0028043384911365476	0.008274664409420273	0.06375471741132402	1.0
PTBXL	1843	20283	1	150	FD	0.26701155491159295	0.0030764382080273713	0.008211810781094902	0.09424275489493432	1.0
PTBXL	1843	20283	2	150	FD	0.30738179167043017	0.0032775322896011648	0.008682838692675181	0.0837020451899231	1.0
PTBXL	1843	20283	3	150	FD	0.3707747371331205	0.0034007039291760162	0.009199817721442145	0.07261532523354389	1.0
PTBXL	1843	20283	4	150	FD	0.4264641727454196	0.0034857802249047606	0.009157409124363367	0.10724294484423187	1.0
PTBXL	1843	20283	5	150	FD	0.4800802335660832	0.003224693084315703	0.008218963507243294	0.0950734453657634	1.0
PTBXL	1843	20283	6	150	FD	0.39952721943964725	0.003399341215054567	0.008462608511636908	0.0738778481635648	1.0
PTBXL	1843	20283	7	150	FD	0.3177140992314332	0.0035510274755505564	0.00887382009515971	0.07546896266746977	1.0
PTBXL	1843	20283	8	150	FD	0.29399907422063787	0.003305985722480026	0.009008192882143317	0.05547422499839809	1.0
PTBXL	1843	20283	1	150	SG	0.5899720889169925	0.002015377845114184	0.007413526237815719	0.05149568058772879	1.0
PTBXL	1843	20283	2	150	SG	0.23978124024255504	0.0021385255498163123	0.007753430423257864	0.07669819900523106	1.0
PTBXL	1843	20283	3	150	SG	0.5626083124676534	0.002209423381281409	0.008391933271718546	0.07884761911450106	1.0
PTBXL	1843	20283	4	150	SG	0.20707196377493886	0.0023425237962654472	0.008292652734324984	0.07179768350053205	1.0
PTBXL	1843	20283	5	150	SG	0.25245412310423926	0.0020671728017173695	0.007309634535823947	0.0633580623769852	1.0
PTBXL	1843	20283	6	150	SG	0.2362603440808209	0.002244376954591792	0.007506319921261488	0.07405972052049344	1.0
PTBXL	1843	20283	7	150	SG	0.2996568227059318	0.002257290501550552	0.007841967920369577	0.06970955943526835	1.0
PTBXL	1843	20283	8	150	SG	0.6123185567479245	0.0022610910578290027	0.008202415538840937	0.06882421857904664	1.0
PTBXL	1843	20283	1	150	SPEC	0.6873692892834176	0.004194197169445676	0.008971982935785374	0.21956525698456508	1.0
PTBXL	1843	20283	2	150	SPEC	0.5514524788616239	0.00431878129055289	0.009395884616048908	0.20570558541526301	1.0
PTBXL	1843	20283	3	150	SPEC	0.7808513574043979	0.004554782693280471	0.009957278735127594	0.18177768539103492	1.0
PTBXL	1843	20283	4	150	SPEC	0.7985828190502579	0.00453401343377341	0.009824088710213636	0.24771849789840197	1.0
PTBXL	1843	20283	5	150	SPEC	0.6390304823690293	0.004456604172907553	0.008956517696115171	0.25292349493101796	1.0
PTBXL	1843	20283	6	150	SPEC	0.9024770105683897	0.004346477110658984	0.009207777443130376	0.21139502447889438	1.0
PTBXL	1843	20283	7	150	SPEC	0.6199611791872	0.004860575596874232	0.009848673198857813	0.2278092835615854	1.0
PTBXL	1843	20283	8	150	SPEC	0.5445303411538034	0.004149199810234351	0.00957767226311046	0.12406694106916019	1.0
PTBXL	1843	20283	1	150	SG0SPEC	0.3433255956290526	0.0025741747200055854	0.007576063813891859	0.061193359446907215	1.0
PTBXL	1843	20283	2	150	SG0SPEC	0.31932003961864	0.0027494171626413796	0.007881570631830063	0.0726343553461894	1.0
PTBXL	1843	20283	3	150	SG0SPEC	0.3331092295162982	0.0028215075838643492	0.008470053639327863	0.0878915102741893	1.0
PTBXL	1843	20283	4	150	SG0SPEC	0.44519528184710433	0.0029661237846530424	0.008388715844122733	0.07621331091607685	1.0
PTBXL	1843	20283	5	150	SG0SPEC	0.30158644101011767	0.002656618226446621	0.00745650435825105	0.07571479978807079	1.0
PTBXL	1843	20283	6	150	SG0SPEC	0.4366754035889592	0.0028795598017748694	0.007653274081190052	0.07916072675849484	1.0
PTBXL	1843	20283	7	150	SG0SPEC	0.31786511092946856	0.002923358590036243	0.007931221873518083	0.06811231783666646	1.0
PTBXL	1843	20283	8	150	SG0SPEC	0.3406942751341077	0.0028256340724858164	0.008280880195000876	0.0687591246005119	1.0
PTBXL	8555	3020	1	40	FD	0.158024795814974	0.004077800770684127	0.016843858017949135	0.09123952049471037	1.0
PTBXL	8555	3020	2	40	FD	0.11808981730097752	0.00395231331400205	0.017274248645728903	0.09441632344254133	1.0
PTBXL	8555	3020	3	40	FD	0.13964515189800195	0.00299481163625487	0.013362746752253102	0.09511436285775005	1.0
PTBXL	8555	3020	4	40	FD	0.20939003674022816	0.003931592621955541	0.015824346332023793	0.0945238604907331	1.0
PTBXL	8555	3020	5	40	FD	0.15144862821865088	0.0032387864771031153	0.012202609423128523	0.09074282609390759	1.0
PTBXL	8555	3020	6	40	FD	0.13411146220344514	0.004058054610806719	0.016074681936967164	0.08876363372752838	1.0
PTBXL	8555	3020	7	40	FD	0.17203211264046064	0.004011190087279994	0.01686080171411624	0.09264065448839937	1.0
PTBXL	8555	3020	1	40	SG	0.11003109118844327	0.0035502825890985283	0.016751575108543398	0.09673214295115479	1.0
PTBXL	8555	3020	2	40	SG	0.12694182095477735	0.0034559213717673992	0.017196534491460993	0.09969467435945294	1.0
PTBXL	8555	3020	3	40	SG	0.13850466233283273	0.0026199308980800313	0.013307425656179385	0.10057064542410694	1.0
PTBXL	8555	3020	4	40	SG	0.13598532894205972	0.0034121705286402	0.015718861986478573	0.09721191204209884	1.0
PTBXL	8555	3020	5	40	SG	0.13869511597393405	0.0028024778676895676	0.01209329038181769	0.09271485232820086	1.0
PTBXL	8555	3020	6	40	SG	0.13863588544158942	0.003533389944498328	0.015955344529709085	0.09262016578436878	1.0
PTBXL	8555	3020	7	40	SG	0.15638004040924733	0.003511926942794402	0.016777603321857813	0.09729733537550993	1.0
PTBXL	8555	3020	1	40	SPEC	0.14467989867375805	0.0041952053058657585	0.016964787795208523	0.09258900678071502	1.0
PTBXL	8555	3020	2	40	SPEC	0.1324463886003386	0.004062031435178016	0.017397968512769955	0.09594656643524091	1.0
PTBXL	8555	3020	3	40	SPEC	0.15471823370351873	0.00307719917088683	0.01345657273329305	0.09662847782426874	1.0
PTBXL	8555	3020	4	40	SPEC	0.18182108269973146	0.004048895002606071	0.015940699039224737	0.09706328909616366	1.0
PTBXL	8555	3020	5	40	SPEC	0.16144858893772404	0.003335529949108943	0.012299830829820958	0.09342595689093378	1.0
PTBXL	8555	3020	6	40	SPEC	0.19549026099129058	0.004176207070347967	0.016196601449658475	0.09088654981019931	1.0
PTBXL	8555	3020	7	40	SPEC	0.15535052511978525	0.004121287911940777	0.01697685403413338	0.09425605622829578	1.0
PTBXL	8555	3020	1	40	SG0SPEC	0.1551939481302176	0.004093622538172237	0.016877983100824497	0.09336314096177373	1.0
PTBXL	8555	3020	2	40	SG0SPEC	0.1264102626858739	0.0039677119391320955	0.01730268294746953	0.09656969220907378	1.0
PTBXL	8555	3020	3	40	SG0SPEC	0.142565532092717	0.0030067559936646586	0.013385511852724456	0.09731742267930457	1.0
PTBXL	8555	3020	4	40	SG0SPEC	0.1885235944734759	0.003943941319686331	0.01585763854581321	0.09598547644787242	1.0
PTBXL	8555	3020	5	40	SG0SPEC	0.15090714120184098	0.003250888236794385	0.012218714071414094	0.09199965610569627	1.0
PTBXL	8555	3020	6	40	SG0SPEC	0.1656984653581371	0.004073006642301169	0.01610292114244094	0.09045268432581	1.0
PTBXL	8555	3020	7	40	SG0SPEC	0.16705132700450978	0.00402788278979759	0.01690320680320336	0.09459883704166715	1.0
PTBXL	8555	3020	1	100	FD	0.19440272448948098	0.004722053421834848	0.016826214415555766	0.09877985194810433	1.0
PTBXL	8555	3020	2	100	FD	0.2209728735357048	0.004660321612431008	0.017383166387572316	0.11101008386120978	1.0
PTBXL	8555	3020	3	100	FD	0.22788246109306465	0.0035023052510414474	0.013343595624484441	0.10186966525491618	1.0
PTBXL	8555	3020	4	100	FD	0.33208222372211593	0.004612828934262072	0.01611375336621671	0.08473570737264544	1.0
PTBXL	8555	3020	5	100	FD	0.2868992481383698	0.003822077541800133	0.01242398902685169	0.08450920658076208	1.0
PTBXL	8555	3020	6	100	FD	0.25521261806368906	0.0047712965947064225	0.016246517954840077	0.08936314192369442	1.0
PTBXL	8555	3020	7	100	FD	0.20720286773043844	0.0047751399414667035	0.01703567282175103	0.10238344018633527	1.0
PTBXL	8555	3020	1	100	SG	0.18380068505052574	0.003704042334102536	0.01640511104393324	0.08535257200967512	1.0
PTBXL	8555	3020	2	100	SG	0.17404158323764748	0.0036261025030752394	0.016978076055043024	0.0892727019974849	1.0
PTBXL	8555	3020	3	100	SG	0.17676301580151546	0.0027575902928981804	0.013065227706731576	0.09307399841670855	1.0
PTBXL	8555	3020	4	100	SG	0.11387692989447333	0.0035956844966480266	0.015591099324161157	0.09523323697982544	1.0
PTBXL	8555	3020	5	100	SG	0.1999107871592223	0.0029481068809508733	0.01198475648570218	0.092422805994979	1.0
PTBXL	8555	3020	6	100	SG	0.16174168681411447	0.0037212569362166156	0.015707249450170404	0.08538805240174344	1.0
PTBXL	8555	3020	7	100	SG	0.23901277659851272	0.0037144536180720076	0.01658135360164496	0.08938212394490366	1.0
PTBXL	8555	3020	1	100	SPEC	0.3199558778975461	0.005104585472109691	0.01710848299174949	0.12646163150733433	1.0
PTBXL	8555	3020	2	100	SPEC	0.32907891521478844	0.005101223044188399	0.017682512617455445	0.1473417011613385	1.0
PTBXL	8555	3020	3	100	SPEC	0.3807077956885793	0.003768676438407235	0.013552785869367971	0.126114381288117	1.0
PTBXL	8555	3020	4	100	SPEC	0.6291695526656869	0.005023331473195897	0.01645808032219284	0.09825384460784665	1.0
PTBXL	8555	3020	5	100	SPEC	0.3044567802980075	0.004189291017318851	0.012683930655910995	0.09937484778782268	1.0
PTBXL	8555	3020	6	100	SPEC	0.2921950619142348	0.005178352109473547	0.01656705288205943	0.10860488034510664	1.0
PTBXL	8555	3020	7	100	SPEC	0.3453682321959521	0.005199990728176626	0.017377439047759187	0.1299493989839239	1.0
PTBXL	8555	3020	1	100	SG0SPEC	0.20269427784021332	0.004427733825711829	0.016726052080954405	0.07071920864110488	1.0
PTBXL	8555	3020	2	100	SG0SPEC	0.21859371945447234	0.004325524154468281	0.017227940075558366	0.07412056203541355	1.0
PTBXL	8555	3020	3	100	SG0SPEC	0.23726695122791777	0.0032956431939557647	0.013263015241415403	0.0806003756998737	1.0
PTBXL	8555	3020	4	100	SG0SPEC	0.45080944179584487	0.004314435070485476	0.015882771242141033	0.08474748130966026	1.0
PTBXL	8555	3020	5	100	SG0SPEC	0.18044331978569444	0.003562254232209995	0.012249655787569836	0.08303521192397999	1.0
PTBXL	8555	3020	6	100	SG0SPEC	0.17400326930710344	0.00446537964483128	0.016046270864290623	0.07229417891568504	1.0
PTBXL	8555	3020	7	100	SG0SPEC	0.23402237836048176	0.004458207749313629	0.0168621433486445	0.07639450591690698	1.0
PTBXL	8555	3020	1	150	FD	0.29892884120968716	0.004876663048622151	0.017016908651170438	0.11637849715852298	1.0
PTBXL	8555	3020	2	150	FD	0.26398087255242775	0.004813004359291912	0.017538089484063463	0.14004502372159552	1.0
PTBXL	8555	3020	3	150	FD	0.3219990515410795	0.0036205424741482632	0.01348662524845974	0.1145846675589045	1.0
PTBXL	8555	3020	4	150	FD	0.21280920460271607	0.004666371992006072	0.016152103012238885	0.08325706367258798	1.0
PTBXL	8555	3020	5	150	FD	0.25468040590581786	0.0038804057909304084	0.0124675585606336	0.08085289848662479	1.0
PTBXL	8555	3020	6	150	FD	0.34111893477329	0.004852705509780897	0.016354978598803884	0.10577788577154323	1.0
PTBXL	8555	3020	7	150	FD	0.2049812081061849	0.004918285587490578	0.017272178278611567	0.11740790232902035	1.0
PTBXL	8555	3020	1	150	SG	0.1928679465304664	0.0037054440853969326	0.01639163943496062	0.0855948234681191	1.0
PTBXL	8555	3020	2	150	SG	0.28676003684668405	0.003626017422534302	0.016969330547341125	0.08961904489085248	1.0
PTBXL	8555	3020	3	150	SG	0.20923092316304379	0.002758642915537341	0.013061242587230107	0.09327321851609847	1.0
PTBXL	8555	3020	4	150	SG	0.1645284027267767	0.003595283082136515	0.015584205822970192	0.0952208251780615	1.0
PTBXL	8555	3020	5	150	SG	0.12343658223764226	0.0029485241593075052	0.011982794504449602	0.09241744474973643	1.0
PTBXL	8555	3020	6	150	SG	0.15791074211703124	0.0037214349487544925	0.01570585517649372	0.08537365261116056	1.0
PTBXL	8555	3020	7	150	SG	0.1696672576056914	0.003716478099325531	0.01658197013377022	0.09055599174051732	1.0
PTBXL	8555	3020	1	150	SPEC	0.780744199225162	0.005723141873328923	0.017549174013008064	0.20558122751491179	1.0
PTBXL	8555	3020	2	150	SPEC	0.5151711892863532	0.005834393959846311	0.01824807516106183	0.22127839994315437	1.0
PTBXL	8555	3020	3	150	SPEC	0.4678634446557986	0.004242018148783196	0.013915864814501487	0.17984597494354562	1.0
PTBXL	8555	3020	4	150	SPEC	0.6507208152724369	0.005329541324306873	0.016613410138097584	0.13323328569657672	1.0
PTBXL	8555	3020	5	150	SPEC	0.781491823848717	0.004531078682171018	0.012831435430413674	0.1262502155589576	1.0
PTBXL	8555	3020	6	150	SPEC	0.3913166574341419	0.005522670122386523	0.01681124189923899	0.16769670885977153	1.0
PTBXL	8555	3020	7	150	SPEC	0.3965276396607482	0.005842285960044854	0.017891953711037616	0.20579211343682444	1.0
PTBXL	8555	3020	1	150	SG0SPEC	0.3498227684929742	0.004463868504013747	0.016743360722437872	0.0822566620665088	1.0
PTBXL	8555	3020	2	150	SG0SPEC	0.2566674868339932	0.004367142256601683	0.017230881473418547	0.08271916036034348	1.0
PTBXL	8555	3020	3	150	SG0SPEC	0.2520274354678846	0.003322377343210684	0.013270200392913685	0.08572358624308637	1.0
PTBXL	8555	3020	4	150	SG0SPEC	0.2477344527614613	0.004327599876728756	0.015867287992035073	0.08613802070138556	1.0
PTBXL	8555	3020	5	150	SG0SPEC	0.5539759290688366	0.0035859961288014423	0.01225560743290446	0.08513638625638796	1.0
PTBXL	8555	3020	6	150	SG0SPEC	0.19891710681496874	0.00447886226307093	0.016043423668134736	0.07413079004223891	1.0
PTBXL	8555	3020	7	150	SG0SPEC	0.2558807121796641	0.004517174716498143	0.016899703067054198	0.08618609300276915	1.0
PTBXL	2507	19468	1	40	FD	0.1480620280902094	0.002483139648077427	0.014988917591598771	0.05464019221980963	1.0
PTBXL	2507	19468	2	40	FD	0.15576337580597177	0.0024675463975508028	0.014617622350351545	0.0563157476371244	1.0
PTBXL	2507	19468	3	40	FD	0.12238581694853391	0.0024454573008756393	0.013790953033756987	0.04252780099201192	1.0
PTBXL	2507	19468	4	40	FD	0.182956330218154	0.002415082410585688	0.013745940250310899	0.03046810912735086	1.0
PTBXL	2507	19468	5	40	FD	0.16294388656229533	0.002486962132790851	0.01347108644400613	0.040376472080408586	1.0
PTBXL	2507	19468	6	40	FD	0.15246497710848686	0.00248979802252295	0.013730576542086299	0.038065485327584976	1.0
PTBXL	2507	19468	7	40	FD	0.15257497094474087	0.0024980543123791095	0.014250639516269616	0.04831930377572571	1.0
PTBXL	2507	19468	8	40	FD	0.1515876493657932	0.0025573307028371787	0.014950847546374362	0.04960579419759849	1.0
PTBXL	2507	19468	9	40	FD	0.12600947882013688	0.0024493564600976945	0.014535248669096073	0.04973401793559402	1.0
PTBXL	2507	19468	10	40	FD	0.13962962797442477	0.0024114318808924396	0.014722801817201274	0.0447777909347125	1.0
PTBXL	2507	19468	11	40	FD	0.13436952335695515	0.0024375607516553956	0.014122557866087296	0.049620709572033524	1.0
PTBXL	2507	19468	12	40	FD	0.12831303416393536	0.0024271381505495803	0.014144003100156663	0.03928639304596828	1.0
PTBXL	2507	19468	1	40	SG	0.1485497600537176	0.0022461711649460446	0.014979784350694065	0.056404575288091285	1.0
PTBXL	2507	19468	2	40	SG	0.13742339881559507	0.002230976692941339	0.0146047706094922	0.058260835306252146	1.0
PTBXL	2507	19468	3	40	SG	0.13129271347520383	0.0022088521839599947	0.013778292698848858	0.0464895494715282	1.0
PTBXL	2507	19468	4	40	SG	0.1258444171098364	0.002175023447893964	0.013723881330370247	0.03354642055412955	1.0
PTBXL	2507	19468	5	40	SG	0.13397395750754587	0.0022348657210371657	0.013437336202167471	0.04174508233584628	1.0
PTBXL	2507	19468	6	40	SG	0.1477987208748598	0.0022429746801367854	0.013698219824484653	0.041307428855518954	1.0
PTBXL	2507	19468	7	40	SG	0.15477826399967604	0.0022540176309507336	0.014241795832376895	0.05108127029010524	1.0
PTBXL	2507	19468	8	40	SG	0.14401385543122322	0.0023005218344421385	0.014933273311742719	0.05093734958978507	1.0
PTBXL	2507	19468	9	40	SG	0.13451311927520895	0.0022146380298773256	0.014523646373496221	0.0520086047766559	1.0
PTBXL	2507	19468	10	40	SG	0.13825196834357553	0.0021867265196203367	0.014722140136900541	0.04819009039891554	1.0
PTBXL	2507	19468	11	40	SG	0.1297723449801171	0.0022028778056322976	0.01410204685771963	0.05138127788556335	1.0
PTBXL	2507	19468	12	40	SG	0.10728101065429875	0.0021970506326771813	0.014127343105535423	0.042221241649647044	1.0
PTBXL	2507	19468	1	40	SPEC	0.1511438341395691	0.0025337401767889034	0.0150563005034368	0.05544475017861137	1.0
PTBXL	2507	19468	2	40	SPEC	0.16248806827879664	0.0025181698380335837	0.014685544718220853	0.05705382711928915	1.0
PTBXL	2507	19468	3	40	SPEC	0.14067096792928502	0.002496172275745904	0.013859054406934817	0.04229484594186118	1.0
PTBXL	2507	19468	4	40	SPEC	0.18400693580532826	0.002466526256908844	0.013816881594162935	0.030524978075828272	1.0
PTBXL	2507	19468	5	40	SPEC	0.1485665624047469	0.002541864458109736	0.013545093194356917	0.041451821741707896	1.0
PTBXL	2507	19468	6	40	SPEC	0.15743437534653762	0.0025421849945779285	0.013800042363464701	0.0380426732695717	1.0
PTBXL	2507	19468	7	40	SPEC	0.16341356623288178	0.002550476021828271	0.014321899525501459	0.0486621292672345	1.0
PTBXL	2507	19468	8	40	SPEC	0.15721402261413567	0.0026132723318262776	0.015026908763204576	0.050585383909756136	1.0
PTBXL	2507	19468	9	40	SPEC	0.13523340621133478	0.0024997009903629124	0.014602366373237462	0.05032850525744134	1.0
PTBXL	2507	19468	10	40	SPEC	0.14110262136957358	0.0024595568132187167	0.014789909342949978	0.04477334326110805	1.0
PTBXL	2507	19468	11	40	SPEC	0.13527579134393627	0.0024875698815839697	0.014191539068704968	0.05033876471264454	1.0
PTBXL	2507	19468	12	40	SPEC	0.13262328378806068	0.002477169463941523	0.014214308598569005	0.039374056888586945	1.0
PTBXL	2507	19468	1	40	SG0SPEC	0.1471252394718554	0.0025008086151639504	0.01502469560447592	0.05532645391253568	1.0
PTBXL	2507	19468	2	40	SG0SPEC	0.1497361398067118	0.002484448630043937	0.014642309134006123	0.057143039163208245	1.0
PTBXL	2507	19468	3	40	SG0SPEC	0.1196553301575572	0.0024644419911587197	0.013828886223609272	0.04355835613640885	1.0
PTBXL	2507	19468	4	40	SG0SPEC	0.20484439693320855	0.0024311198717959157	0.013769573558517843	0.03102649472952831	1.0
PTBXL	2507	19468	5	40	SG0SPEC	0.1396063613739022	0.002503498001651311	0.01347620414268489	0.04057436684324853	1.0
PTBXL	2507	19468	6	40	SG0SPEC	0.15751338644185334	0.0025050939758217918	0.013745073999490386	0.03876060271898522	1.0
PTBXL	2507	19468	7	40	SG0SPEC	0.15794410318429702	0.0025164111107462027	0.014276405272549551	0.04911777777323928	1.0
PTBXL	2507	19468	8	40	SG0SPEC	0.1526741900064117	0.0025716541862918466	0.014972985431093036	0.04994505306487752	1.0
PTBXL	2507	19468	9	40	SG0SPEC	0.13562920734333148	0.002464675429943807	0.01456212743754974	0.05037311150830815	1.0
PTBXL	2507	19468	10	40	SG0SPEC	0.14163936060143523	0.00242808332806363	0.014752115250378303	0.04568568539438513	1.0
PTBXL	2507	19468	11	40	SG0SPEC	0.1361010396963359	0.002454962341435385	0.014144169113006958	0.05025347268128622	1.0
PTBXL	2507	19468	12	40	SG0SPEC	0.15763629921574895	0.0024412531067807323	0.014163019598127774	0.03987937559694232	1.0
PTBXL	2507	19468	1	100	FD	0.36589495471757577	0.002879376826895764	0.01476788628184185	0.09142930341254471	1.0
PTBXL	2507	19468	2	100	FD	0.2329492496923348	0.002898738601220179	0.01447067942672738	0.10290386176278363	1.0
PTBXL	2507	19468	3	100	FD	0.30084640010030117	0.0028360464451726132	0.013810725633829934	0.10563953013838208	1.0
PTBXL	2507	19468	4	100	FD	0.2257630766366009	0.002847305433216815	0.013933029648803122	0.0969816402638761	1.0
PTBXL	2507	19468	5	100	FD	0.2686554452362508	0.002883057289935319	0.013443702211830154	0.10495373144429096	1.0
PTBXL	2507	19468	6	100	FD	0.23188006339876174	0.0028808834133427076	0.01375426327400876	0.0821183943952467	1.0
PTBXL	2507	19468	7	100	FD	0.1975596743518128	0.002928766710109056	0.014208314734487562	0.09511441393457817	1.0
PTBXL	2507	19468	8	100	FD	0.2255039182631165	0.0030103948741261686	0.0148854652486549	0.10329633833718517	1.0
PTBXL	2507	19468	9	100	FD	0.25688738230921393	0.0028977199509979366	0.01437674380644814	0.10547382290533458	1.0
PTBXL	2507	19468	10	100	FD	0.3207553162703887	0.0027594462561079582	0.014590747615792387	0.10141281894761082	1.0
PTBXL	2507	19468	11	100	FD	0.17192972775690726	0.0028727100613624365	0.01406596247637949	0.107786238529962	1.0
PTBXL	2507	19468	12	100	FD	0.24040575325787875	0.0028474395849486	0.014037894803718816	0.10067536742470035	1.0
PTBXL	2507	19468	1	100	SG	0.16527206326129806	0.002313733344174056	0.014741268215851103	0.08625845546332812	1.0
PTBXL	2507	19468	2	100	SG	0.1500042470902192	0.0022985622536330617	0.014424544958296091	0.08614744341945683	1.0
PTBXL	2507	19468	3	100	SG	0.15304628311035262	0.0022687746297519067	0.013709395254449306	0.07552897509604448	1.0
PTBXL	2507	19468	4	100	SG	0.21221721288711368	0.002258422331240342	0.013840030944297647	0.07874853512239773	1.0
PTBXL	2507	19468	5	100	SG	0.1579355225806304	0.002305097050228803	0.01335813647492572	0.07956679405381376	1.0
PTBXL	2507	19468	6	100	SG	0.16591429604589897	0.002320500409891658	0.013640693556617883	0.06409200604134724	1.0
PTBXL	2507	19468	7	100	SG	0.1923871836062043	0.00233244442236528	0.014108860716427649	0.08356049817974624	1.0
PTBXL	2507	19468	8	100	SG	0.16565505896780183	0.002402252342937431	0.014814116104387261	0.08885642005852727	1.0
PTBXL	2507	19468	9	100	SG	0.1504416666794828	0.00230662705744513	0.014341493085517758	0.08316114950329073	1.0
PTBXL	2507	19468	10	100	SG	0.21814462159945378	0.0022506717355732556	0.014564434088037162	0.08070500269183836	1.0
PTBXL	2507	19468	11	100	SG	0.18631205806137416	0.0022832442536472354	0.013982049293062739	0.08891199710487104	1.0
PTBXL	2507	19468	12	100	SG	0.2587968706742738	0.002277380972714047	0.013977898265396674	0.07916510119972946	1.0
PTBXL	2507	19468	1	100	SPEC	0.40962773196009794	0.0031403218791126947	0.014882369488493344	0.09863202385828038	1.0
PTBXL	2507	19468	2	100	SPEC	0.3871434735659459	0.003165926643314888	0.014599822484448266	0.1144259345031077	1.0
PTBXL	2507	19468	3	100	SPEC	0.345334011043972	0.003081054535727223	0.013964329693693775	0.11881886119670777	1.0
PTBXL	2507	19468	4	100	SPEC	0.3131012927330098	0.0030857783533178268	0.014082187172614634	0.10187246110138293	1.0
PTBXL	2507	19468	5	100	SPEC	0.2546510560361191	0.003159389670436148	0.013583028487632477	0.1168402673331986	1.0
PTBXL	2507	19468	6	100	SPEC	0.2965104216678547	0.0031302906656478697	0.013887525060823913	0.10955566993021922	1.0
PTBXL	2507	19468	7	100	SPEC	0.22651397763694464	0.0031889921419553436	0.014352526527473444	0.10368239687849687	1.0
PTBXL	2507	19468	8	100	SPEC	0.29767470798166745	0.0032498694452535314	0.015018850417737714	0.11499966414587652	1.0
PTBXL	2507	19468	9	100	SPEC	0.31490821971348626	0.0031573292025547407	0.01451814072671274	0.11842163403282378	1.0
PTBXL	2507	19468	10	100	SPEC	0.251541155020957	0.002983648890746032	0.014732098709987462	0.10719352911387499	1.0
PTBXL	2507	19468	11	100	SPEC	0.21945272493018741	0.003097230148541042	0.014197062079376748	0.11348317545572487	1.0
PTBXL	2507	19468	12	100	SPEC	0.2872195040474006	0.003085771582393223	0.014175660353012964	0.11991315393009884	1.0
PTBXL	2507	19468	1	100	SG0SPEC	0.3090312964881623	0.0026803694737720448	0.014864985547576188	0.09862378093850115	1.0
PTBXL	2507	19468	2	100	SG0SPEC	0.18979203957042617	0.0026684276059820394	0.014562672135546266	0.09360607620667859	1.0
PTBXL	2507	19468	3	100	SG0SPEC	0.20658361518411955	0.0026267179464487815	0.01380634133497901	0.07815968551526706	1.0
PTBXL	2507	19468	4	100	SG0SPEC	0.20326897985032094	0.002625755721293091	0.013933424614832978	0.08584030996068998	1.0
PTBXL	2507	19468	5	100	SG0SPEC	0.7085570214447321	0.002669007906710796	0.013447990416127393	0.08554835092774109	1.0
PTBXL	2507	19468	6	100	SG0SPEC	0.18254474941225532	0.0026712131637426704	0.013739793539801383	0.07341215881864493	1.0
PTBXL	2507	19468	7	100	SG0SPEC	0.2826410729975869	0.002711919463032173	0.014193591733163593	0.0923125743280536	1.0
PTBXL	2507	19468	8	100	SG0SPEC	0.19947129657739193	0.0027998934250324146	0.014933844977979715	0.09682812023705867	1.0
PTBXL	2507	19468	9	100	SG0SPEC	0.16335775677230743	0.002682401809607235	0.014479434469786792	0.08458539020613721	1.0
PTBXL	2507	19468	10	100	SG0SPEC	0.2684990065509138	0.002595326332374111	0.014678294703878337	0.08459494145404806	1.0
PTBXL	2507	19468	11	100	SG0SPEC	0.25063048451005887	0.00265222569208959	0.01410268410881289	0.090600727764287	1.0
PTBXL	2507	19468	12	100	SG0SPEC	0.23989860422654427	0.002630753812152685	0.014096955348110254	0.08417236707362132	1.0
PTBXL	2507	19468	1	150	FD	2.4946235708744275	0.0030864391372616004	0.014863600290281649	0.1092555418057603	1.0
PTBXL	2507	19468	2	150	FD	0.20837552617390584	0.003042702213681813	0.014575009886029845	0.10704366589877819	1.0
PTBXL	2507	19468	3	150	FD	0.36909128998300517	0.002939611297187959	0.0138950981760763	0.107444213793513	1.0
PTBXL	2507	19468	4	150	FD	0.21438473646322284	0.002968256802269765	0.014028957341963733	0.07995318612895104	1.0
PTBXL	2507	19468	5	150	FD	0.5503367669330181	0.003025517304271536	0.013504137935140893	0.09762459500783785	1.0
PTBXL	2507	19468	6	150	FD	0.2015623312092495	0.003057545792880441	0.013810605263596646	0.11437979838325384	1.0
PTBXL	2507	19468	7	150	FD	0.2919857185258639	0.0030364023791039814	0.0142023870382934	0.10675741292675409	1.0
PTBXL	2507	19468	8	150	FD	0.23670975986593165	0.003151026045711061	0.014981063450090131	0.13338541572841547	1.0
PTBXL	2507	19468	9	150	FD	0.3158971114461526	0.0030503987003382494	0.01447597239774563	0.11407139652262094	1.0
PTBXL	2507	19468	10	150	FD	0.17363405495351125	0.0028921652294279514	0.014692912228247994	0.10153599715972572	1.0
PTBXL	2507	19468	11	150	FD	0.430036674716656	0.0029644709963163574	0.014143773813671181	0.10554721420663583	1.0
PTBXL	2507	19468	12	150	FD	0.32535466252576356	0.0029674721974381636	0.014127073293918766	0.1097057320072119	1.0
PTBXL	2507	19468	1	150	SG	0.2659801721884092	0.0023163567253327447	0.014743429861809125	0.08693833008720056	1.0
PTBXL	2507	19468	2	150	SG	0.18642036419809435	0.0023002258609000565	0.014427000209247741	0.08789972529804668	1.0
PTBXL	2507	19468	3	150	SG	0.21093633814014176	0.0022714590497583194	0.013715178981779333	0.0762980629829015	1.0
PTBXL	2507	19468	4	150	SG	0.17712351335629894	0.0022622783809249643	0.013837138458973346	0.08040536084117515	1.0
PTBXL	2507	19468	5	150	SG	0.16513254633063265	0.0023073824101554953	0.01335896492191033	0.08130926707540877	1.0
PTBXL	2507	19468	6	150	SG	0.21045797197797192	0.00232328530992807	0.01364091984745968	0.06593843697738759	1.0
PTBXL	2507	19468	7	150	SG	0.19145190930222947	0.002334886502146547	0.014114904488061087	0.08424311280977873	1.0
PTBXL	2507	19468	8	150	SG	0.17348676091737053	0.0024034469949565525	0.014807990967154416	0.09025212671116281	1.0
PTBXL	2507	19468	9	150	SG	0.1688069064527402	0.002310041744483435	0.014346624741796852	0.08513881773381099	1.0
PTBXL	2507	19468	10	150	SG	0.15135793651954785	0.0022547062526021323	0.014560819802597096	0.08182598576281813	1.0
PTBXL	2507	19468	11	150	SG	0.3901843457892852	0.002285461325158255	0.013986252591576941	0.08960278124060102	1.0
PTBXL	2507	19468	12	150	SG	0.2594602132586047	0.002280008133909023	0.013977627512319006	0.07993121680664092	1.0
PTBXL	2507	19468	1	150	SPEC	1.1752027261921967	0.003924565234580911	0.015275049980316813	0.24166408393784677	1.0
PTBXL	2507	19468	2	150	SPEC	0.446389962746115	0.0038586115534745107	0.014997435255729719	0.2312381209782702	1.0
PTBXL	2507	19468	3	150	SPEC	0.46877549751264774	0.003686250013566348	0.014254308728360986	0.22871817640579462	1.0
PTBXL	2507	19468	4	150	SPEC	0.4254043274399939	0.0036833100380261135	0.014444248343125297	0.17229109571783985	1.0
PTBXL	2507	19468	5	150	SPEC	0.5021100910642751	0.0037906988463554587	0.013805273587287236	0.22830368292880968	1.0
PTBXL	2507	19468	6	150	SPEC	1.0463613205626174	0.003943718663195225	0.014173697293161343	0.259667179105117	1.0
PTBXL	2507	19468	7	150	SPEC	0.49174023903108216	0.003717109617637356	0.014467092694585034	0.20770943118482402	1.0
PTBXL	2507	19468	8	150	SPEC	0.7987955679132621	0.003948046580132714	0.015287602027601257	0.27547112659361866	1.0
PTBXL	2507	19468	9	150	SPEC	0.862768826312177	0.0038101193204772604	0.014917370481951634	0.25373380534513185	1.0
PTBXL	2507	19468	10	150	SPEC	0.47195535247058706	0.0035393575072101536	0.015020326359682486	0.2278758678951305	1.0
PTBXL	2507	19468	11	150	SPEC	0.7358136658539297	0.003593878272261785	0.014492561914992	0.21349526891354995	1.0
PTBXL	2507	19468	12	150	SPEC	0.623843432531976	0.0037279954751668464	0.014554069474665473	0.25928421328889484	1.0
PTBXL	2507	19468	1	150	SG0SPEC	0.3756932256286132	0.0027203862586748103	0.014873475034423796	0.10822102968834384	1.0
PTBXL	2507	19468	2	150	SG0SPEC	0.2612724268814225	0.002717052481563877	0.01457981499389271	0.12110343366902772	1.0
PTBXL	2507	19468	3	150	SG0SPEC	0.2500879908453519	0.0026719025937067924	0.013831317623310191	0.08822074918224022	1.0
PTBXL	2507	19468	4	150	SG0SPEC	0.21065012804267216	0.002672333179950011	0.013952865196062402	0.09483115057205828	1.0
PTBXL	2507	19468	5	150	SG0SPEC	0.23817223614601146	0.002708054761080528	0.013462508510199353	0.10567468854438093	1.0
PTBXL	2507	19468	6	150	SG0SPEC	0.27307148047497415	0.0027260096168294804	0.01376315313168913	0.10355059268783491	1.0
PTBXL	2507	19468	7	150	SG0SPEC	0.28617019699425045	0.002744492811416196	0.01421216448581943	0.10404574135280903	1.0
PTBXL	2507	19468	8	150	SG0SPEC	0.19394040886393446	0.002829445133906241	0.01493500445836504	0.1182973009518012	1.0
PTBXL	2507	19468	9	150	SG0SPEC	0.23293472085503744	0.002734275432513598	0.014521699300362075	0.09818362483481685	1.0
PTBXL	2507	19468	10	150	SG0SPEC	0.25209230424691154	0.002639050607368666	0.014694238394728292	0.09353045888764341	1.0
PTBXL	2507	19468	11	150	SG0SPEC	0.31990849766744267	0.0026855559734534082	0.014124279984900397	0.09603995526619856	1.0
PTBXL	2507	19468	12	150	SG0SPEC	0.22704826212199405	0.0026781204694198125	0.014119692906546643	0.09288923948810857	1.0
PTBXL	3122	1170	1	40	FD	0.15530790089683036	0.004354450171306641	0.00891779223524751	0.015897616689981083	1.0
PTBXL	3122	1170	2	40	FD	0.17123125607438436	0.0045674431094818195	0.009481663921320053	0.009250536501273771	1.0
PTBXL	3122	1170	3	40	FD	0.14664208259959877	0.0036865759580663082	0.008368557091316038	0.00880075771536228	1.0
PTBXL	3122	1170	4	40	FD	0.13099737902108116	0.004045945102576683	0.00948237471020084	0.005299279850167363	1.0
PTBXL	3122	1170	5	40	FD	0.16494343293283847	0.0046827896844926515	0.009814615111453486	0.01308209158999267	1.0
PTBXL	3122	1170	6	40	FD	0.15501092169411987	0.004423903921272693	0.0092817229174897	0.014022286479725194	1.0
PTBXL	3122	1170	7	40	FD	0.17811172231513808	0.004529413673654539	0.010239623257200164	0.011665560319598502	1.0
PTBXL	3122	1170	8	40	FD	0.19397507496663902	0.004513118705905031	0.010307708927653461	0.009608102237017652	1.0
PTBXL	3122	1170	9	40	FD	0.1405336997304202	0.00453188036119667	0.009963452412410482	0.014584174430902425	1.0
PTBXL	3122	1170	10	40	FD	0.14498241586374344	0.004780668359018178	0.009896839400990249	0.012359184435312264	1.0
PTBXL	3122	1170	1	40	SG	0.14778116382656153	0.0037040231186912906	0.008575386550167707	0.016371161805293875	1.0
PTBXL	3122	1170	2	40	SG	0.18185908181757135	0.0038990956682484756	0.0091091382103682	0.01069724622695393	1.0
PTBXL	3122	1170	3	40	SG	0.09641376277088344	0.0031948536908620677	0.008117866486495318	0.00812601194862793	1.0
PTBXL	3122	1170	4	40	SG	0.07800449298430265	0.0035192870353716256	0.009207056048539247	0.0048494506623382476	1.0
PTBXL	3122	1170	5	40	SG	0.20269371119116242	0.00398901692897381	0.00946572147938305	0.013524036487068443	1.0
PTBXL	3122	1170	6	40	SG	0.1340442175713767	0.0037898398417118284	0.008950560647901621	0.013946119578966656	1.0
PTBXL	3122	1170	7	40	SG	0.12589045239081395	0.003920233537385772	0.009957389398349994	0.012179486011760582	1.0
PTBXL	3122	1170	8	40	SG	0.16184504270247654	0.0038688996434580523	0.010011144046336825	0.009244952096160155	1.0
PTBXL	3122	1170	9	40	SG	0.16195357157248103	0.0038717677651046623	0.00963408366507529	0.01475706111492305	1.0
PTBXL	3122	1170	10	40	SG	0.1294366771025689	0.004081412264059651	0.009506680303990322	0.013826561609649294	1.0
PTBXL	3122	1170	1	40	SPEC	0.17268367168633086	0.0044995431911608996	0.009075839811768092	0.016409838199966317	1.0
PTBXL	3122	1170	2	40	SPEC	0.1540110096790133	0.004718788510769265	0.009635817365046252	0.009586043028215616	1.0
PTBXL	3122	1170	3	40	SPEC	0.2050649608315948	0.0037984331047198833	0.008487118119500647	0.009976870799660358	1.0
PTBXL	3122	1170	4	40	SPEC	0.15753630712933608	0.004164287708368726	0.009613845103213798	0.00597716875701937	1.0
PTBXL	3122	1170	5	40	SPEC	0.17960831212986023	0.004841031171039402	0.00997179403814843	0.013451831327171962	1.0
PTBXL	3122	1170	6	40	SPEC	0.1659377613525519	0.0045664829527323515	0.009436810639086187	0.01501572042301214	1.0
PTBXL	3122	1170	7	40	SPEC	0.17434607042786276	0.004666562788730273	0.01039034131013067	0.012006252857684151	1.0
PTBXL	3122	1170	8	40	SPEC	0.19338596192132862	0.004659559766289612	0.010459419898443675	0.01052839631379781	1.0
PTBXL	3122	1170	9	40	SPEC	0.1644569464047792	0.004684752425251686	0.010108050421280148	0.01513446071187146	1.0
PTBXL	3122	1170	10	40	SPEC	0.13495780874866775	0.0049411049698171155	0.01004689060388152	0.012361568007033717	1.0
PTBXL	3122	1170	1	40	SG0SPEC	0.15537217979747187	0.004355359086042836	0.00887228889906371	0.01609155782293115	1.0
PTBXL	3122	1170	2	40	SG0SPEC	0.2013390046137488	0.004580437486444336	0.009464159901767539	0.009159363393186314	1.0
PTBXL	3122	1170	3	40	SG0SPEC	0.13958193357250018	0.003697774280580566	0.00836021447844947	0.008189463437625853	1.0
PTBXL	3122	1170	4	40	SG0SPEC	0.1517255666276812	0.004059893299041871	0.009465426771711711	0.00491746184376244	1.0
PTBXL	3122	1170	5	40	SG0SPEC	0.1582786923896534	0.004687067470583925	0.0097877690028219	0.013282250578122372	1.0
PTBXL	3122	1170	6	40	SG0SPEC	0.16229763315582743	0.0044316178727229465	0.00925110824896775	0.013927098146084598	1.0
PTBXL	3122	1170	7	40	SG0SPEC	0.1598338172922992	0.0045415152328148215	0.01023094247572759	0.011759958652641388	1.0
PTBXL	3122	1170	8	40	SG0SPEC	0.21236563632013708	0.004525187867588124	0.010313577613905677	0.009400785063658622	1.0
PTBXL	3122	1170	9	40	SG0SPEC	0.13542265959201394	0.00453829795243437	0.009947956995240174	0.014638892346699062	1.0
PTBXL	3122	1170	10	40	SG0SPEC	0.15705760957840686	0.004788969111406582	0.009896813390345103	0.012771034471061773	1.0
PTBXL	3122	1170	1	100	FD	0.37231042422001587	0.005029210054342926	0.009992995889084788	0.0694888296071792	1.0
PTBXL	3122	1170	2	100	FD	0.21964623940496872	0.005080751147716106	0.010105916646719119	0.06758228331753277	1.0
PTBXL	3122	1170	3	100	FD	0.3037116075585256	0.004186289268818214	0.008799703376861449	0.05399862786418405	1.0
PTBXL	3122	1170	4	100	FD	0.2612940870065879	0.004489048415705999	0.009879391805412885	0.043085207316890625	1.0
PTBXL	3122	1170	5	100	FD	0.22460715986187157	0.005221960273203723	0.01095954606489456	0.03493728828008863	1.0
PTBXL	3122	1170	6	100	FD	0.31323403147163636	0.00489727172051124	0.009910876104315854	0.04985584360800743	1.0
PTBXL	3122	1170	7	100	FD	0.25683723847999956	0.005054041374048176	0.010732925833909687	0.04803235155044657	1.0
PTBXL	3122	1170	8	100	FD	0.28716024483250024	0.0051201631162794544	0.01083310965239879	0.07362503675352601	1.0
PTBXL	3122	1170	9	100	FD	0.18134267027847176	0.005020385295501959	0.010774195334867294	0.05532639040751303	1.0
PTBXL	3122	1170	10	100	FD	0.26789178885719295	0.005546488619555201	0.010941440683702192	0.05359630708784464	1.0
PTBXL	3122	1170	1	100	SG	0.1576448519786204	0.003981033913038177	0.009290422145924793	0.041853628371855675	1.0
PTBXL	3122	1170	2	100	SG	0.12805931821321245	0.004127930038213533	0.009439185677507119	0.03334311970330789	1.0
PTBXL	3122	1170	3	100	SG	0.1893168947291737	0.0033745491507221836	0.008201914486244157	0.03097360698017035	1.0
PTBXL	3122	1170	4	100	SG	0.18589901143749088	0.0037095411585559897	0.009413306745307437	0.01901738499254407	1.0
PTBXL	3122	1170	5	100	SG	0.1499576347078738	0.004278890371932192	0.010172042330185777	0.019882201791256836	1.0
PTBXL	3122	1170	6	100	SG	1.1502845548128986	0.0040089880125378	0.009381990193005197	0.028584424151681997	1.0
PTBXL	3122	1170	7	100	SG	0.15139213155599526	0.004165848509437378	0.010091381356470941	0.025027814429494654	1.0
PTBXL	3122	1170	8	100	SG	0.15946594833528432	0.004090871976976375	0.010114206742183015	0.035179892107713745	1.0
PTBXL	3122	1170	9	100	SG	0.10754457132499846	0.004128563272167477	0.010014652148638704	0.026731149324265523	1.0
PTBXL	3122	1170	10	100	SG	0.1831915413644909	0.004395346827057178	0.009989181385932274	0.03010825664373644	1.0
PTBXL	3122	1170	1	100	SPEC	0.4034494089829882	0.005423935362846629	0.010397497159046639	0.08901715914857743	1.0
PTBXL	3122	1170	2	100	SPEC	0.38172766340581965	0.005421855063519041	0.010450593710211458	0.09246921657091811	1.0
PTBXL	3122	1170	3	100	SPEC	0.33411617891230233	0.004645751444577948	0.00921261560901008	0.07198262365391773	1.0
PTBXL	3122	1170	4	100	SPEC	0.38620544424612235	0.0048417250270186354	0.010173458247218008	0.07224630406658633	1.0
PTBXL	3122	1170	5	100	SPEC	0.3503354707823732	0.005554259306222884	0.011342385637609316	0.0512998960895506	1.0
PTBXL	3122	1170	6	100	SPEC	0.3625041672962376	0.005195895832289818	0.010207750575820488	0.06544619481393858	1.0
PTBXL	3122	1170	7	100	SPEC	0.3546080215735749	0.005394519267230733	0.011089768745303466	0.07075294678961949	1.0
PTBXL	3122	1170	8	100	SPEC	0.5061004180473578	0.0055495194021396394	0.011221484430804481	0.09932419259827134	1.0
PTBXL	3122	1170	9	100	SPEC	0.33441148576435914	0.0053542985718963735	0.011138787829059079	0.08010881352060181	1.0
PTBXL	3122	1170	10	100	SPEC	0.45591439874735007	0.006021220590898519	0.011400378020709442	0.0705282839575397	1.0
PTBXL	3122	1170	1	100	SG0SPEC	0.17256608374940707	0.0049042248974651825	0.009560748453970619	0.040692694493683214	1.0
PTBXL	3122	1170	2	100	SG0SPEC	0.22508271630180937	0.004956312046276078	0.00976228437452813	0.02955017047219447	1.0
PTBXL	3122	1170	3	100	SG0SPEC	0.1774724292182758	0.004069280891216497	0.008515624505474658	0.034305699767822925	1.0
PTBXL	3122	1170	4	100	SG0SPEC	0.14083081874663017	0.004429719326244323	0.009671629062445267	0.02253438419680779	1.0
PTBXL	3122	1170	5	100	SG0SPEC	0.19309293325008703	0.005136204506541981	0.010374355784311295	0.01981199682616997	1.0
PTBXL	3122	1170	6	100	SG0SPEC	0.18761433839118766	0.004860795032129699	0.009687641767939287	0.02868939314406007	1.0
PTBXL	3122	1170	7	100	SG0SPEC	0.16229826376719955	0.004985904323880552	0.01038377128363124	0.027845219069132312	1.0
PTBXL	3122	1170	8	100	SG0SPEC	0.1710245768755713	0.004921720139129529	0.01036632727338359	0.03029524743762483	1.0
PTBXL	3122	1170	9	100	SG0SPEC	0.16986425404245617	0.004933918901017559	0.010316836219466358	0.027860975056328438	1.0
PTBXL	3122	1170	10	100	SG0SPEC	0.22003874696051243	0.0053308581186927665	0.010313608218214523	0.027464281911421674	1.0
PTBXL	3122	1170	1	150	FD	0.31068149234161574	0.005242817861085539	0.010168792061008397	0.07823004098175983	1.0
PTBXL	3122	1170	2	150	FD	0.273677664179697	0.005271000106625841	0.010346907257861413	0.07318485348054607	1.0
PTBXL	3122	1170	3	150	FD	0.22407227884295342	0.004428596348855385	0.009025134039415053	0.056367599487864406	1.0
PTBXL	3122	1170	4	150	FD	0.5341397389656064	0.004698353873422887	0.01006560449802299	0.07914808350811788	1.0
PTBXL	3122	1170	5	150	FD	0.2853689859057678	0.005348990698627638	0.011174886378731184	0.055261545885667084	1.0
PTBXL	3122	1170	6	150	FD	0.2735530571246745	0.005019882899837539	0.010029663842763947	0.0488623656651001	1.0
PTBXL	3122	1170	7	150	FD	0.21892859779623422	0.0053267566403301	0.010943496010777256	0.06827139547737761	1.0
PTBXL	3122	1170	8	150	FD	0.31377636898772504	0.005344597048039135	0.011050607619554923	0.07505657610992916	1.0
PTBXL	3122	1170	9	150	FD	0.26457651944082267	0.0051784994827828975	0.010952471728965855	0.06885167773390953	1.0
PTBXL	3122	1170	10	150	FD	0.33537772735516536	0.005596868605820108	0.011140505199025572	0.05601880945820695	1.0
PTBXL	3122	1170	1	150	SG	0.1698152324882904	0.003984788516998448	0.009307161660366214	0.04262360040755192	1.0
PTBXL	3122	1170	2	150	SG	0.12662800650072908	0.004132727738329451	0.009455399642219045	0.033984772454646456	1.0
PTBXL	3122	1170	3	150	SG	0.22013862844304916	0.0033766948989358498	0.008206646481985817	0.031996438587567934	1.0
PTBXL	3122	1170	4	150	SG	0.564291804107004	0.0037147811973215748	0.009421796216870717	0.01955803270796323	1.0
PTBXL	3122	1170	5	150	SG	0.15181157350516966	0.004282340153850068	0.010193147108482068	0.02017417245024856	1.0
PTBXL	3122	1170	6	150	SG	1.1103669258692648	0.00401223298340201	0.009396430077130764	0.02917166093328982	1.0
PTBXL	3122	1170	7	150	SG	0.15404996029285212	0.004167686161886001	0.010094177591627314	0.02574272280479999	1.0
PTBXL	3122	1170	8	150	SG	0.17701539267527788	0.004094127514052594	0.010118579544602655	0.03630154648186523	1.0
PTBXL	3122	1170	9	150	SG	0.10186970395778026	0.004130482543920513	0.010026326762786548	0.0279478854019546	1.0
PTBXL	3122	1170	10	150	SG	0.18958435109488045	0.00440132167577729	0.010029375742233705	0.030394579462337805	1.0
PTBXL	3122	1170	1	150	SPEC	0.48008141857091774	0.0066716542759102035	0.011127404236681434	0.2094289036655391	1.0
PTBXL	3122	1170	2	150	SPEC	0.6569511005424999	0.006682186550912339	0.011311130065926262	0.1756611832637316	1.0
PTBXL	3122	1170	3	150	SPEC	0.48890609204704744	0.005946344702810335	0.01004202728709828	0.1405004778491513	1.0
PTBXL	3122	1170	4	150	SPEC	0.7300746934078001	0.00637287480115619	0.010920094268565349	0.20021698465528848	1.0
PTBXL	3122	1170	5	150	SPEC	0.4432466565324552	0.0067300474359190295	0.012023662837089704	0.15073449429345953	1.0
PTBXL	3122	1170	6	150	SPEC	0.5816824702278068	0.006249612513109099	0.010890985622356209	0.10633366263739041	1.0
PTBXL	3122	1170	7	150	SPEC	0.5685774069579709	0.006857230104238614	0.011817607748536933	0.14615023188818815	1.0
PTBXL	3122	1170	8	150	SPEC	0.6926235594823067	0.006682591538297544	0.011958924061125326	0.14209621969351963	1.0
PTBXL	3122	1170	9	150	SPEC	0.560442327863827	0.006439985888694211	0.011778709295884973	0.168785790403587	1.0
PTBXL	3122	1170	10	150	SPEC	0.5634325860040152	0.0069588880161251115	0.012114655505156918	0.09127940212866059	1.0
PTBXL	3122	1170	1	150	SG0SPEC	0.2717044251912865	0.004960665158759592	0.009647383675956987	0.048425563885445694	1.0
PTBXL	3122	1170	2	150	SG0SPEC	0.20322466708473996	0.005027793549988037	0.009812600005303129	0.03423270260158855	1.0
PTBXL	3122	1170	3	150	SG0SPEC	0.28091965069442526	0.0040978923502851495	0.008550797614099166	0.03883085949723777	1.0
PTBXL	3122	1170	4	150	SG0SPEC	0.5152148491472655	0.004478793035019558	0.009717649222635695	0.04053179219086431	1.0
PTBXL	3122	1170	5	150	SG0SPEC	0.1795452956110631	0.0051711827111811486	0.010405994190693076	0.028076520289351956	1.0
PTBXL	3122	1170	6	150	SG0SPEC	0.190816560617858	0.004911747153644939	0.00972980469141418	0.03142285333981188	1.0
PTBXL	3122	1170	7	150	SG0SPEC	0.16431673694898483	0.005016491320497202	0.010404798493194312	0.0368022638478761	1.0
PTBXL	3122	1170	8	150	SG0SPEC	0.3225710597139018	0.0049742021919542065	0.010381314026753317	0.038337742685023206	1.0
PTBXL	3122	1170	9	150	SG0SPEC	0.26511969580247624	0.00497520575459201	0.01034240219213925	0.03444999178787675	1.0
PTBXL	3122	1170	10	150	SG0SPEC	0.21571270737063966	0.005387805333300648	0.010347672832444886	0.03093296638714893	1.0
PTBXL	16425	14449	1	40	FD	0.1292122888969335	0.0033103110555858417	0.022618017717417997	0.056399087909846844	1.0
PTBXL	16425	14449	2	40	FD	0.14538481068027106	0.003090942205213776	0.02085425497627547	0.03078350596256868	1.0
PTBXL	16425	14449	3	40	FD	0.15687643267109924	0.0037125233858454	0.02749597696222149	0.06252973067121227	1.0
PTBXL	16425	14449	4	40	FD	0.16405774696039863	0.003399739447660935	0.02493311374983446	0.06516565219322214	1.0
PTBXL	16425	14449	5	40	FD	0.1726334096475692	0.003452613962142987	0.02488191566253119	0.052953483213247235	1.0
PTBXL	16425	14449	6	40	FD	0.3000783467447762	0.003190971380995256	0.02330860426109114	0.06778794751922362	1.0
PTBXL	16425	14449	7	40	FD	0.157154906556882	0.003862506848098728	0.027193633105191996	0.04941241105554702	1.0
PTBXL	16425	14449	8	40	FD	0.15042266036228166	0.003246332749334053	0.022378947406268144	0.04464867160186665	1.0
PTBXL	16425	14449	9	40	FD	0.20985078177110966	0.0035715629990709184	0.026484107128275466	0.06125041343166033	1.0
PTBXL	16425	14449	10	40	FD	0.13653182075616302	0.003448378267142242	0.02552217658408946	0.06681577242392592	1.0
PTBXL	16425	14449	11	40	FD	0.10611018240995658	0.004152510873560834	0.030391946116741186	0.05131661060372781	1.0
PTBXL	16425	14449	12	40	FD	0.16374636527272796	0.003258332042833196	0.022559407593794975	0.05007915344845758	1.0
PTBXL	16425	14449	1	40	SG	0.14740248473347467	0.002839540738309852	0.022598514535210383	0.05292271202264966	1.0
PTBXL	16425	14449	2	40	SG	0.17304786047931278	0.0026477095447022575	0.02084712264210967	0.029135527826348567	1.0
PTBXL	16425	14449	3	40	SG	0.129202142998156	0.003243806346407033	0.02752431780361284	0.05799189603237259	1.0
PTBXL	16425	14449	4	40	SG	0.15662545987599844	0.0029551880325468308	0.024967599454486622	0.05991072959810256	1.0
PTBXL	16425	14449	5	40	SG	0.11501120385098951	0.0029748051185430535	0.02490144793149091	0.04748463104717801	1.0
PTBXL	16425	14449	6	40	SG	0.1699764657505312	0.00277143242807966	0.02333630934371028	0.062348184681848856	1.0
PTBXL	16425	14449	7	40	SG	0.14988700748226974	0.0033527556374880977	0.0272026450718395	0.04630651385190779	1.0
PTBXL	16425	14449	8	40	SG	0.14925188099016976	0.0027894887982679323	0.02237740870026899	0.0405983566681988	1.0
PTBXL	16425	14449	9	40	SG	0.1569583024381359	0.0031173652405010644	0.026512960585920724	0.05701362899406172	1.0
PTBXL	16425	14449	10	40	SG	0.2188914870762531	0.002999192762192409	0.025561212732023005	0.06082624080768114	1.0
PTBXL	16425	14449	11	40	SG	0.5508905151442075	0.0035841606882855382	0.030439325146582923	0.046258946379126455	1.0
PTBXL	16425	14449	12	40	SG	0.16977385780311285	0.002793033702188881	0.02255354050858885	0.0473131477906576	1.0
PTBXL	16425	14449	1	40	SPEC	0.13220704721829016	0.0034137059100479094	0.022785039469337885	0.05986473466186165	1.0
PTBXL	16425	14449	2	40	SPEC	0.11815359416617073	0.0031910305262068577	0.021022953669965993	0.0328777804168259	1.0
PTBXL	16425	14449	3	40	SPEC	0.13143348274854116	0.0038146432263223844	0.027672291648318772	0.06618313178417776	1.0
PTBXL	16425	14449	4	40	SPEC	0.17686786669260576	0.00349717563220617	0.025088366749369734	0.06922663149714808	1.0
PTBXL	16425	14449	5	40	SPEC	0.15221223216242175	0.0035598719074850793	0.02506867690914573	0.05686662445384617	1.0
PTBXL	16425	14449	6	40	SPEC	0.22231269845249632	0.003284843361138248	0.023458177317893764	0.07193738869619756	1.0
PTBXL	16425	14449	7	40	SPEC	0.16279621964042246	0.003974540138666143	0.02739009973017755	0.05222119501620685	1.0
PTBXL	16425	14449	8	40	SPEC	0.1539091393597063	0.0033476486050758453	0.022557639409144067	0.04791112418483782	1.0
PTBXL	16425	14449	9	40	SPEC	0.17299242505521703	0.0036717248201641075	0.026658960085875944	0.06480114198898244	1.0
PTBXL	16425	14449	10	40	SPEC	0.15763670027001217	0.003546150972815989	0.02567888112396764	0.07114494323334551	1.0
PTBXL	16425	14449	11	40	SPEC	0.1142624364753189	0.004274925652383438	0.03060056801970413	0.055072656459500845	1.0
PTBXL	16425	14449	12	40	SPEC	0.16674619440106173	0.0033629188173046826	0.0227353362008079	0.0528623432376041	1.0
PTBXL	16425	14449	1	40	SG0SPEC	0.13267232803324516	0.0033150952838809033	0.02261696476195518	0.05577432150708216	1.0
PTBXL	16425	14449	2	40	SG0SPEC	0.14186125190974194	0.0030963816990630484	0.020846065720830705	0.030288355664097714	1.0
PTBXL	16425	14449	3	40	SG0SPEC	0.14465090059963803	0.0037240341414368906	0.027519482872957097	0.06224960927738899	1.0
PTBXL	16425	14449	4	40	SG0SPEC	0.18132880904878795	0.0034082383476860025	0.024976933902062882	0.0646263092218474	1.0
PTBXL	16425	14449	5	40	SG0SPEC	0.1347784694405601	0.0034532900281162284	0.02487181466340179	0.051984958171987734	1.0
PTBXL	16425	14449	6	40	SG0SPEC	0.17012252006713138	0.0031960613402079313	0.02333530962852901	0.06736947081391002	1.0
PTBXL	16425	14449	7	40	SG0SPEC	0.15664568419846261	0.0038746420580841306	0.027194574102535805	0.04920768796298717	1.0
PTBXL	16425	14449	8	40	SG0SPEC	0.15548109598660462	0.0032504076744544527	0.022360137918166552	0.04375157888994218	1.0
PTBXL	16425	14449	9	40	SG0SPEC	0.1557329867365563	0.0035823706953081393	0.026505482804374772	0.061034202150100574	1.0
PTBXL	16425	14449	10	40	SG0SPEC	0.1304191464830396	0.0034568770881717855	0.02556699676693845	0.06618069753912756	1.0
PTBXL	16425	14449	11	40	SG0SPEC	0.11095553153554598	0.00415873123062027	0.030419642457928497	0.05041102060705116	1.0
PTBXL	16425	14449	12	40	SG0SPEC	0.17429163212070314	0.003261435509279573	0.02253816930739429	0.04995609401713518	1.0
PTBXL	16425	14449	1	100	FD	0.17204384301029696	0.004028849936230228	0.02271347088086126	0.08169578261177184	1.0
PTBXL	16425	14449	2	100	FD	0.17976943853736932	0.0036770785437626576	0.0209402144184875	0.05480049908487138	1.0
PTBXL	16425	14449	3	100	FD	0.35515855755418946	0.0042804434778238925	0.027219481717235833	0.08813579249520856	1.0
PTBXL	16425	14449	4	100	FD	0.33236103618087975	0.003927786742991095	0.02450137612376258	0.08739283188719488	1.0
PTBXL	16425	14449	5	100	FD	0.3776465453026388	0.004235153397664941	0.024644238061485847	0.08146134891649918	1.0
PTBXL	16425	14449	6	100	FD	0.2516749840781003	0.003721024953157078	0.023181669763771017	0.07989673599320123	1.0
PTBXL	16425	14449	7	100	FD	0.34225559334017047	0.004428625840519442	0.027357990161989976	0.0760741969945369	1.0
PTBXL	16425	14449	8	100	FD	0.27640754321523353	0.0038491975811331355	0.02212961981722441	0.07178083958816821	1.0
PTBXL	16425	14449	9	100	FD	0.2114395996359005	0.004085053940206195	0.026342283978427864	0.09441168528970888	1.0
PTBXL	16425	14449	10	100	FD	0.4602588852004896	0.003991024974588683	0.025250374251498557	0.07508448839780528	1.0
PTBXL	16425	14449	11	100	FD	0.2974887489794783	0.004937688387541595	0.03007403407584998	0.08364617381268673	1.0
PTBXL	16425	14449	12	100	FD	0.3580437249404135	0.0041319595471976285	0.02275308167494004	0.08177723113230997	1.0
PTBXL	16425	14449	1	100	SG	0.14863549369995707	0.003001771416887982	0.02242682688678294	0.07652062829402466	1.0
PTBXL	16425	14449	2	100	SG	0.2804624770581855	0.002768546278264643	0.020797278460117377	0.04746608380479686	1.0
PTBXL	16425	14449	3	100	SG	0.29206165311394694	0.0033574532097181502	0.027089012711930323	0.07554215082816028	1.0
PTBXL	16425	14449	4	100	SG	0.13700219137338507	0.003098175608765586	0.024411742953076482	0.08217609499710085	1.0
PTBXL	16425	14449	5	100	SG	0.24092276144517882	0.003177897964227302	0.0245528812072452	0.0786936484616161	1.0
PTBXL	16425	14449	6	100	SG	0.18893933441030575	0.0029239384190515813	0.023056617805822938	0.07851708001333434	1.0
PTBXL	16425	14449	7	100	SG	0.15246942070899533	0.0034786266932066174	0.027225298143791	0.05923750788093092	1.0
PTBXL	16425	14449	8	100	SG	0.18510706978723096	0.0029246754933073935	0.022031383464129584	0.06882235013759072	1.0
PTBXL	16425	14449	9	100	SG	0.09996423220510013	0.0032207317887157252	0.026205569781576656	0.07519436125619672	1.0
PTBXL	16425	14449	10	100	SG	0.5065118027406947	0.0031425311229274938	0.025112747078280023	0.0814197891463676	1.0
PTBXL	16425	14449	11	100	SG	0.26899863528755263	0.0038168171057041114	0.030044020510865542	0.07671466509756884	1.0
PTBXL	16425	14449	12	100	SG	0.22374301328514212	0.0029941142230337256	0.022561862699965036	0.06709075812804584	1.0
PTBXL	16425	14449	1	100	SPEC	0.3050410158837983	0.004473622860980743	0.02306328514973995	0.10349043618199918	1.0
PTBXL	16425	14449	2	100	SPEC	0.21464493852628003	0.00403731398371852	0.021214439072317317	0.06823749592282981	1.0
PTBXL	16425	14449	3	100	SPEC	0.5790801992934413	0.004667913402649026	0.027495826839845576	0.10994576183035824	1.0
PTBXL	16425	14449	4	100	SPEC	0.4987299633081351	0.0042964517994277165	0.02472828058132909	0.1062308038777722	1.0
PTBXL	16425	14449	5	100	SPEC	0.3322871328163017	0.0046711191514782376	0.02494930261400337	0.09833981401729751	1.0
PTBXL	16425	14449	6	100	SPEC	0.35214597023723765	0.0040599213253314755	0.023442510439996612	0.10041267140943473	1.0
PTBXL	16425	14449	7	100	SPEC	0.33757175242146154	0.004899068247125965	0.027687976506760525	0.10373826960122265	1.0
PTBXL	16425	14449	8	100	SPEC	0.4008100703231138	0.0042317249289241755	0.022379923806034437	0.0789554712090888	1.0
PTBXL	16425	14449	9	100	SPEC	0.2436076056791435	0.004446989599251918	0.026573290581357652	0.12073676860258403	1.0
PTBXL	16425	14449	10	100	SPEC	0.5787221114912493	0.004316755313862918	0.025517721267959398	0.08497835797155728	1.0
PTBXL	16425	14449	11	100	SPEC	0.39328846491608227	0.00533851647829044	0.030424191754354905	0.10185626263037806	1.0
PTBXL	16425	14449	12	100	SPEC	0.48959526406932424	0.004605196609029815	0.023068554824984662	0.0966726917362036	1.0
PTBXL	16425	14449	1	100	SG0SPEC	0.1719057104673191	0.003671796234083495	0.022532340190356687	0.07655216183737702	1.0
PTBXL	16425	14449	2	100	SG0SPEC	0.302127944441814	0.0033623700033082824	0.020805351776858886	0.04868795597428351	1.0
PTBXL	16425	14449	3	100	SG0SPEC	0.2772881049059142	0.003997093092333599	0.027154739875022045	0.07232900592612784	1.0
PTBXL	16425	14449	4	100	SG0SPEC	0.24345052133944467	0.003722759278282047	0.024482992802552082	0.08066311263498899	1.0
PTBXL	16425	14449	5	100	SG0SPEC	0.27019782853215296	0.003893003685087735	0.02460363991912328	0.0810481663560096	1.0
PTBXL	16425	14449	6	100	SG0SPEC	0.23579347305406015	0.003560680842678897	0.023100886236967398	0.0794407360356348	1.0
PTBXL	16425	14449	7	100	SG0SPEC	0.1997356457102016	0.004203315531333332	0.02724470323715411	0.06696030431132628	1.0
PTBXL	16425	14449	8	100	SG0SPEC	0.20190013044896007	0.003562953865881303	0.02213650418790404	0.07280813398392016	1.0
PTBXL	16425	14449	9	100	SG0SPEC	0.18102930072675505	0.003799820689351649	0.026217698760483264	0.07154899779860942	1.0
PTBXL	16425	14449	10	100	SG0SPEC	0.5779866678666233	0.003767496803074641	0.025154669859754657	0.08557415497358709	1.0
PTBXL	16425	14449	11	100	SG0SPEC	0.22862623850517352	0.004663052386938458	0.030090057752148975	0.07696577696343775	1.0
PTBXL	16425	14449	12	100	SG0SPEC	0.2822203716031368	0.003717991400784071	0.02267759434671229	0.07416680892777171	1.0
PTBXL	16425	14449	1	150	FD	0.7399000705099037	0.004191429586691026	0.022718160166273215	0.10360844490597618	1.0
PTBXL	16425	14449	2	150	FD	0.1623393994387354	0.0039174464544575105	0.021097993413921434	0.06164391237596346	1.0
PTBXL	16425	14449	3	150	FD	0.6887670900754532	0.0045264307057364854	0.027243448698139838	0.0966723924891124	1.0
PTBXL	16425	14449	4	150	FD	0.3406648263104673	0.00407312963295304	0.02457461082295591	0.10265158273532846	1.0
PTBXL	16425	14449	5	150	FD	0.2975186989607451	0.004391072428857788	0.024734226304283763	0.10518503286683001	1.0
PTBXL	16425	14449	6	150	FD	0.23174117091531674	0.0038486634417660803	0.023177790687537975	0.10223816060040854	1.0
PTBXL	16425	14449	7	150	FD	0.31064755928403753	0.004803423225336742	0.02741248521724064	0.11214808531904377	1.0
PTBXL	16425	14449	8	150	FD	0.27968300053067846	0.004139152253346696	0.02224517674800588	0.09007006451184965	1.0
PTBXL	16425	14449	9	150	FD	0.3369777356205818	0.004304010052091166	0.026386283882256098	0.11601158351071987	1.0
PTBXL	16425	14449	10	150	FD	0.882803636804892	0.0041372272508386	0.02525363287057495	0.08639101270851911	1.0
PTBXL	16425	14449	11	150	FD	0.24269677721552485	0.005071435403309915	0.03013220609743515	0.09198122985293489	1.0
PTBXL	16425	14449	12	150	FD	0.3548476687742814	0.0043452484263033124	0.02290444069198453	0.09953451966112321	1.0
PTBXL	16425	14449	1	150	SG	0.1357006433415439	0.003005035096091691	0.022435166365939493	0.07711411431612072	1.0
PTBXL	16425	14449	2	150	SG	0.7893714826792034	0.0027636875643532515	0.020789771053639102	0.048044430061408835	1.0
PTBXL	16425	14449	3	150	SG	0.24100513637917026	0.003360955411220893	0.027094297590258238	0.07674909033512838	1.0
PTBXL	16425	14449	4	150	SG	0.1883955001669125	0.0030990177403027157	0.02441361062801067	0.08267767480577454	1.0
PTBXL	16425	14449	5	150	SG	0.28402340952284866	0.003178122817338918	0.024554653804428932	0.0789170205081643	1.0
PTBXL	16425	14449	6	150	SG	0.1994939391886076	0.0029243186552596646	0.023055653440446345	0.0793941617230727	1.0
PTBXL	16425	14449	7	150	SG	0.16448683653827578	0.0034802593975331894	0.027229606350575534	0.05874273175684132	1.0
PTBXL	16425	14449	8	150	SG	0.2426634531138763	0.0029246993842553942	0.02203278664308325	0.0690238836138625	1.0
PTBXL	16425	14449	9	150	SG	0.09532201945532708	0.0032220526286041366	0.026221536563410648	0.07462165617178527	1.0
PTBXL	16425	14449	10	150	SG	0.9810095766792462	0.003139903032994462	0.02513740890329253	0.08145815392205126	1.0
PTBXL	16425	14449	11	150	SG	0.28452099183235835	0.0038171229200136543	0.03003246929370743	0.07698304499390306	1.0
PTBXL	16425	14449	12	150	SG	0.20018621129764735	0.0029984198469933713	0.02256814784139174	0.06675737321132244	1.0
PTBXL	16425	14449	1	150	SPEC	0.4940837720038776	0.005333401354520381	0.023348953824509862	0.2047555821538958	1.0
PTBXL	16425	14449	2	150	SPEC	0.37657075696898357	0.004963245624162909	0.02167913358852782	0.17935771094947237	1.0
PTBXL	16425	14449	3	150	SPEC	0.49600737438605336	0.005652853000314988	0.027678041758968243	0.17978836152032765	1.0
PTBXL	16425	14449	4	150	SPEC	0.6632683839718454	0.004909897320938842	0.025040163991676155	0.18704557297614302	1.0
PTBXL	16425	14449	5	150	SPEC	0.5319668970367426	0.005546623074009246	0.02525292582573552	0.23117860376642296	1.0
PTBXL	16425	14449	6	150	SPEC	0.8027287718027084	0.004706131494754508	0.0235828475407443	0.17840789209150476	1.0
PTBXL	16425	14449	7	150	SPEC	0.8884556950188601	0.006392831103851984	0.02801918642452127	0.2816156050919296	1.0
PTBXL	16425	14449	8	150	SPEC	0.5829155868828649	0.005349826694125286	0.022781963885228747	0.17827565233024367	1.0
PTBXL	16425	14449	9	150	SPEC	0.3309132406043745	0.00547086153103443	0.02674636731237271	0.240391947078005	1.0
PTBXL	16425	14449	10	150	SPEC	0.7732439678297113	0.005065158900904533	0.025803382019454313	0.17956266917696995	1.0
PTBXL	16425	14449	11	150	SPEC	0.5920005938516479	0.005860297652631748	0.030683302820594276	0.192045819795742	1.0
PTBXL	16425	14449	12	150	SPEC	0.7827489051473248	0.005559102825065726	0.02363265681831351	0.20992910750243682	1.0
PTBXL	16425	14449	1	150	SG0SPEC	0.30631728473054126	0.003734962453951482	0.022593672218028073	0.09814329531110273	1.0
PTBXL	16425	14449	2	150	SG0SPEC	0.27500116106065164	0.003385458559394271	0.020856545526532853	0.061076445350202783	1.0
PTBXL	16425	14449	3	150	SG0SPEC	0.2424037514346696	0.00405693271730171	0.027173706087233372	0.08554040853841392	1.0
PTBXL	16425	14449	4	150	SG0SPEC	0.3869774104147216	0.0037722013660680823	0.024507016567588687	0.08769554450804909	1.0
PTBXL	16425	14449	5	150	SG0SPEC	0.3585596767219815	0.003930414633384409	0.024656848306198614	0.08920959706489649	1.0
PTBXL	16425	14449	6	150	SG0SPEC	0.24599977340364598	0.003603316349012771	0.023117241916374483	0.09112791764444658	1.0
PTBXL	16425	14449	7	150	SG0SPEC	0.4244720774494253	0.004287885415300862	0.027304225584836417	0.08909542219058494	1.0
PTBXL	16425	14449	8	150	SG0SPEC	0.2634776654437392	0.003586668403488352	0.022171855209577256	0.07891765523808333	1.0
PTBXL	16425	14449	9	150	SG0SPEC	0.2534383173741814	0.003843800737757989	0.02622679573080551	0.0809759344263396	1.0
PTBXL	16425	14449	10	150	SG0SPEC	0.40022689608047024	0.003800554202240515	0.025181970199447394	0.0969009155666579	1.0
PTBXL	16425	14449	11	150	SG0SPEC	0.2963514830243835	0.004711998112465444	0.030133199750268538	0.08181490393256656	1.0
PTBXL	16425	14449	12	150	SG0SPEC	0.28955059093600294	0.003798316970510137	0.02274775660695898	0.08213314303169836	1.0
PTBXL	3923	3107	1	40	FD	0.16255663891509362	0.0023731814439071795	0.0105774140159114	0.023446140248411587	1.0
PTBXL	3923	3107	2	40	FD	0.14084355396973697	0.002858375988378597	0.013094686237716747	0.034951879111864155	1.0
PTBXL	3923	3107	3	40	FD	0.14605430283080106	0.0023637951997953384	0.011675779459876358	0.036359520520337765	1.0
PTBXL	3923	3107	4	40	FD	0.13852221672502668	0.0024714734391810393	0.01095057914838778	0.03082872627941352	1.0
PTBXL	3923	3107	5	40	FD	0.15258483113546698	0.002764062174243649	0.013259313427775506	0.03747541058542414	1.0
PTBXL	3923	3107	6	40	FD	0.14197529943391518	0.002544734801175025	0.012778324493818436	0.03033044119621327	1.0
PTBXL	3923	3107	7	40	FD	0.15829608590188432	0.0023834509640010843	0.010679025971271603	0.03439873305553064	1.0
PTBXL	3923	3107	8	40	FD	0.14966048984124136	0.0029165665634242367	0.012686812444069799	0.035983116583132434	1.0
PTBXL	3923	3107	9	40	FD	0.16446778658610886	0.00265664868138359	0.012233270637943024	0.02891555451709761	1.0
PTBXL	3923	3107	1	40	SG	0.11109992901961832	0.0020593292936589027	0.010508667114883703	0.034003128040821465	1.0
PTBXL	3923	3107	2	40	SG	0.11794251113353571	0.002470049010108093	0.013024680928036415	0.04555430647194697	1.0
PTBXL	3923	3107	3	40	SG	0.10877984538808332	0.002056578947481006	0.011631114668362636	0.04659813203715208	1.0
PTBXL	3923	3107	4	40	SG	0.11759125879527416	0.002139962644107335	0.010880717244645321	0.040174127764157366	1.0
PTBXL	3923	3107	5	40	SG	0.1489284454850894	0.0024021076810075703	0.01320100568100266	0.04596998302940707	1.0
PTBXL	3923	3107	6	40	SG	0.13635948003865825	0.0022108608575270743	0.012726318249588097	0.03886838128277713	1.0
PTBXL	3923	3107	7	40	SG	0.15153067914089471	0.00205418567522036	0.010606720391012688	0.043504516339252695	1.0
PTBXL	3923	3107	8	40	SG	0.14085632023584818	0.002526457740024464	0.01260731438883488	0.04580657461777828	1.0
PTBXL	3923	3107	9	40	SG	0.12093971842821476	0.002293431951910609	0.012164753224289903	0.03950286171993288	1.0
PTBXL	3923	3107	1	40	SPEC	0.18981070891501614	0.002442162785966962	0.010672841593471117	0.02200676760975123	1.0
PTBXL	3923	3107	2	40	SPEC	0.14612670062898378	0.0029440675349863047	0.013208383124718252	0.03286170887653801	1.0
PTBXL	3923	3107	3	40	SPEC	0.157087884776914	0.0024308214745109497	0.011774351346961039	0.03472715236742707	1.0
PTBXL	3923	3107	4	40	SPEC	0.1437509763554093	0.0025448075845417037	0.011047474098600742	0.029038584750597552	1.0
PTBXL	3923	3107	5	40	SPEC	0.15813052556501428	0.0028432485081245087	0.013368554900118887	0.036137800197427704	1.0
PTBXL	3923	3107	6	40	SPEC	0.18333228656716855	0.0026187708113513254	0.012880842400666614	0.02996864220964289	1.0
PTBXL	3923	3107	7	40	SPEC	0.17693248004998338	0.002456375383302189	0.010764031792195577	0.03275835843318729	1.0
PTBXL	3923	3107	8	40	SPEC	0.1339076221956097	0.003002547188782509	0.012794604718838077	0.034134809198279506	1.0
PTBXL	3923	3107	9	40	SPEC	0.15072498920260327	0.00273698703467321	0.012340287806167308	0.027295150966860672	1.0
PTBXL	3923	3107	1	40	SG0SPEC	0.1526730527368912	0.0023844271952444267	0.010584351429356022	0.025511352583430534	1.0
PTBXL	3923	3107	2	40	SG0SPEC	0.15084965365510006	0.0028698056180622633	0.013103465399951032	0.037424487330187994	1.0
PTBXL	3923	3107	3	40	SG0SPEC	0.1462181660930638	0.002376177915925433	0.011686176017436599	0.03875400628449417	1.0
PTBXL	3923	3107	4	40	SG0SPEC	0.13401709574550072	0.0024822596832843385	0.010962300521224976	0.032907502144250415	1.0
PTBXL	3923	3107	5	40	SG0SPEC	0.15398809303933886	0.0027784305705522883	0.013271732764131312	0.03932773685124562	1.0
PTBXL	3923	3107	6	40	SG0SPEC	0.14182951023410204	0.002555816895571724	0.012789359346129469	0.031149893093955022	1.0
PTBXL	3923	3107	7	40	SG0SPEC	0.16202876912110373	0.002393327347242396	0.010688664256162831	0.03651283849902471	1.0
PTBXL	3923	3107	8	40	SG0SPEC	0.22895806850235734	0.0029303094332906723	0.012702954404166465	0.03820553751106296	1.0
PTBXL	3923	3107	9	40	SG0SPEC	0.13891145390824605	0.002666432778882962	0.012243983131475374	0.03122877003471553	1.0
PTBXL	3923	3107	1	100	FD	0.18826276495944877	0.0030306452101887663	0.010990618124549502	0.12973497479720877	1.0
PTBXL	3923	3107	2	100	FD	0.2599157726616224	0.003509523530865757	0.013245297175194223	0.08793438134047785	1.0
PTBXL	3923	3107	3	100	FD	0.29180160198054106	0.0029652900202994316	0.01180940621282469	0.14298077043672447	1.0
PTBXL	3923	3107	4	100	FD	0.3895892049855511	0.0031018176580545048	0.01124553654145001	0.1230180973386348	1.0
PTBXL	3923	3107	5	100	FD	0.23338791128176203	0.0034158043358698113	0.013377964281215895	0.10191749359541295	1.0
PTBXL	3923	3107	6	100	FD	0.23942926749567314	0.0032801518512204485	0.013171707059452552	0.14165949183901352	1.0
PTBXL	3923	3107	7	100	FD	0.23914262107637102	0.0031115008619680713	0.011109610247992304	0.11240060003447022	1.0
PTBXL	3923	3107	8	100	FD	0.35114106651533883	0.003691537625360979	0.01302470422086045	0.10661597351147097	1.0
PTBXL	3923	3107	9	100	FD	0.22776650422838693	0.003345983545796642	0.012469637456283121	0.10330204556489303	1.0
PTBXL	3923	3107	1	100	SG	0.16165552399584923	0.0021414756826293696	0.010471554028232693	0.06886573157309414	1.0
PTBXL	3923	3107	2	100	SG	0.20963226369369845	0.002559828051825709	0.01280172867079864	0.06447903816193079	1.0
PTBXL	3923	3107	3	100	SG	0.17656613097957038	0.0021367067863438775	0.011442194393977829	0.0798338329918764	1.0
PTBXL	3923	3107	4	100	SG	0.20129023986964031	0.0022271854629976194	0.010828918345894223	0.06739697468610484	1.0
PTBXL	3923	3107	5	100	SG	0.2521472460034394	0.002486464110002571	0.01297365992091786	0.0695964332010502	1.0
PTBXL	3923	3107	6	100	SG	0.21156297770664007	0.002306702013985522	0.012670566302164161	0.07419599635920393	1.0
PTBXL	3923	3107	7	100	SG	0.18491384181412884	0.0021509865517287557	0.01064697104247522	0.07294962030805735	1.0
PTBXL	3923	3107	8	100	SG	0.19633510089302858	0.002607333232722452	0.012430123303025557	0.07129815588892778	1.0
PTBXL	3923	3107	9	100	SG	0.16256643371012697	0.002395979876638748	0.012027872820397698	0.06761391399966188	1.0
PTBXL	3923	3107	1	100	SPEC	0.32123360001823353	0.0034139517076894675	0.011292977774700026	0.1532452626421919	1.0
PTBXL	3923	3107	2	100	SPEC	0.2908539567162442	0.00390944351211687	0.013554042984123044	0.10115455663306591	1.0
PTBXL	3923	3107	3	100	SPEC	0.6901029782523729	0.0033094419675363477	0.012083192951438105	0.1903460500962251	1.0
PTBXL	3923	3107	4	100	SPEC	0.3181832982188366	0.0034643936678955644	0.01152991644196184	0.15825232048790258	1.0
PTBXL	3923	3107	5	100	SPEC	0.3630803717467382	0.003820299360449337	0.013679996796812293	0.13267189802690396	1.0
PTBXL	3923	3107	6	100	SPEC	0.32671261835827864	0.0037241896572435783	0.01349914174807598	0.19016203244253121	1.0
PTBXL	3923	3107	7	100	SPEC	0.316959948818913	0.0035832798718169784	0.011452291641232008	0.1335820739535645	1.0
PTBXL	3923	3107	8	100	SPEC	0.3854636068699978	0.004192616355867057	0.013392552876252524	0.12772642040273496	1.0
PTBXL	3923	3107	9	100	SPEC	0.546964091441169	0.003744860632370965	0.0127648403765469	0.12433531396195616	1.0
PTBXL	3923	3107	1	100	SG0SPEC	0.22051872519820853	0.0025948836686036296	0.010592755701314517	0.060853345421816384	1.0
PTBXL	3923	3107	2	100	SG0SPEC	0.23476221179243764	0.003090014376667367	0.013004588140384488	0.05356066781268641	1.0
PTBXL	3923	3107	3	100	SG0SPEC	0.23291637148535865	0.0025907673453388937	0.01157499198892069	0.06937465983292614	1.0
PTBXL	3923	3107	4	100	SG0SPEC	0.8090348705057043	0.0027111524679454134	0.010968340641196374	0.05895144901278828	1.0
PTBXL	3923	3107	5	100	SG0SPEC	0.22440430359018906	0.0029910318642159617	0.013147529957245909	0.05813247916052691	1.0
PTBXL	3923	3107	6	100	SG0SPEC	0.25557432794972385	0.0028122405530551166	0.012776459354440725	0.07044212779267653	1.0
PTBXL	3923	3107	7	100	SG0SPEC	0.216220900420766	0.0026285673977166396	0.010776477778379022	0.0570129645174556	1.0
PTBXL	3923	3107	8	100	SG0SPEC	0.25982059624670345	0.003136591703622722	0.012624934715130515	0.05277318466237726	1.0
PTBXL	3923	3107	9	100	SG0SPEC	0.2437192928323294	0.0029062989147646038	0.012202146817527432	0.055797812244547176	1.0
PTBXL	3923	3107	1	150	FD	0.46484744358999963	0.0032108332091132772	0.011038730628619074	0.10146272152149914	1.0
PTBXL	3923	3107	2	150	FD	0.2561041964715206	0.003659564576475257	0.013273933258635667	0.081414776514354	1.0
PTBXL	3923	3107	3	150	FD	1.0540655301677082	0.0030895061431905806	0.011832400425937289	0.14932787758529553	1.0
PTBXL	3923	3107	4	150	FD	0.3821143382295636	0.0032407607369824244	0.011244724231969839	0.11572821013603944	1.0
PTBXL	3923	3107	5	150	FD	0.3071629643860431	0.0035839807006976428	0.013532180609961128	0.09230736678163505	1.0
PTBXL	3923	3107	6	150	FD	0.4112184743122209	0.003528854482813336	0.013398195701728595	0.1586705929261028	1.0
PTBXL	3923	3107	7	150	FD	0.2973869046140215	0.0033497349713129164	0.011221113518062027	0.10023049965650502	1.0
PTBXL	3923	3107	8	150	FD	0.24499340605829953	0.0039004600240822723	0.013099064823100559	0.09944698537489448	1.0
PTBXL	3923	3107	9	150	FD	0.4315739523582057	0.003473375404158874	0.012572571056966356	0.09728868421838235	1.0
PTBXL	3923	3107	1	150	SG	0.1915883439343588	0.0021441958120691617	0.010483266549240207	0.07199984500047088	1.0
PTBXL	3923	3107	2	150	SG	0.19415316232976393	0.002559119536266504	0.012811355981983316	0.0680492702998686	1.0
PTBXL	3923	3107	3	150	SG	0.22531645260080466	0.0021367953296855756	0.011449240729455818	0.08295535041566851	1.0
PTBXL	3923	3107	4	150	SG	1.0713731111183986	0.0022288334369636154	0.01082420488833044	0.06870612930628871	1.0
PTBXL	3923	3107	5	150	SG	0.2710054850937476	0.0024888224091214072	0.012974314931785086	0.07083465653640933	1.0
PTBXL	3923	3107	6	150	SG	0.3514309658860295	0.0023081400269067843	0.012679835702143295	0.07834249992269356	1.0
PTBXL	3923	3107	7	150	SG	0.21760583593618338	0.0021545800437175375	0.010670193467597068	0.07624840919899561	1.0
PTBXL	3923	3107	8	150	SG	0.1957657911411298	0.0026094841913244394	0.012446427186921176	0.07620756647158637	1.0
PTBXL	3923	3107	9	150	SG	0.19817267727507848	0.0023981885334637618	0.012036511443945894	0.06905194849491852	1.0
PTBXL	3923	3107	1	150	SPEC	0.7893959692049315	0.004048486059418098	0.011564127004044387	0.14853604847274046	1.0
PTBXL	3923	3107	2	150	SPEC	0.5432476743442849	0.00441249198337933	0.013760651141304928	0.1821906176244969	1.0
PTBXL	3923	3107	3	150	SPEC	1.1367774513121083	0.0037974879283682876	0.012306508557839282	0.26627708750289214	1.0
PTBXL	3923	3107	4	150	SPEC	0.4444735333357641	0.0039543632136941065	0.011675491831685455	0.18477947522226632	1.0
PTBXL	3923	3107	5	150	SPEC	0.48941607232644735	0.004286917816556432	0.014032061494334716	0.10942555893649271	1.0
PTBXL	3923	3107	6	150	SPEC	0.48310436261526324	0.004602670177790994	0.014098256436428262	0.28429546895031205	1.0
PTBXL	3923	3107	7	150	SPEC	0.6872179486185543	0.004227234977926226	0.011781068833713946	0.1456125175215611	1.0
PTBXL	3923	3107	8	150	SPEC	0.6727349577161204	0.004908267268773567	0.013631371751071942	0.17068139926580858	1.0
PTBXL	3923	3107	9	150	SPEC	0.518870960209943	0.004369400526400382	0.013151534754730078	0.1623307374096456	1.0
PTBXL	3923	3107	1	150	SG0SPEC	0.4203226698840843	0.0026230697742007187	0.0106186499458831	0.07488245293736791	1.0
PTBXL	3923	3107	2	150	SG0SPEC	0.2108031902240539	0.003094495027969836	0.013024715560958649	0.0719009631439425	1.0
PTBXL	3923	3107	3	150	SG0SPEC	0.6949141697967222	0.0026097362029666206	0.01158960924524858	0.08203092381787708	1.0
PTBXL	3923	3107	4	150	SG0SPEC	0.26334513863056697	0.0027314632054464233	0.010991993825324321	0.06094132487700546	1.0
PTBXL	3923	3107	5	150	SG0SPEC	0.2851222763735269	0.003009551068924711	0.013143203341832322	0.07671870527633468	1.0
PTBXL	3923	3107	6	150	SG0SPEC	0.35353051773724065	0.002842043975681506	0.012780871362368218	0.08904532662269053	1.0
PTBXL	3923	3107	7	150	SG0SPEC	0.3546323241836759	0.0026639540114939426	0.010819555318639578	0.07102880579185908	1.0
PTBXL	3923	3107	8	150	SG0SPEC	1.0531389943903073	0.0031551868015750125	0.01265866936844357	0.0695893578185845	1.0
PTBXL	3923	3107	9	150	SG0SPEC	0.37081886441033846	0.002941416920382968	0.012221684263602676	0.06987541129497064	1.0
PTBXL	11520	9005	1	40	FD	0.14319263707657334	0.0020373350050672304	0.011773775752828935	0.06587309116708459	1.0
PTBXL	11520	9005	2	40	FD	0.17747287169189765	0.0018235944069224074	0.010052831610390247	0.06836613307224111	1.0
PTBXL	11520	9005	3	40	FD	0.13661357499701526	0.001630741286966189	0.009504629426146606	0.059887961205265024	1.0
PTBXL	11520	9005	4	40	FD	0.13539189449816927	0.0017371144893967377	0.00901761396897313	0.0619183521415595	1.0
PTBXL	11520	9005	5	40	FD	0.15250157961023553	0.0019450542282117673	0.010190999900606072	0.05649277752001433	1.0
PTBXL	11520	9005	6	40	FD	0.12625681958724164	0.0021288872735361407	0.011646608754657076	0.06052369596476798	1.0
PTBXL	11520	9005	7	40	FD	0.11032524481476946	0.0019436501391760547	0.011717638044745324	0.058806285166209865	1.0
PTBXL	11520	9005	8	40	FD	0.1598745986062641	0.002043784293931294	0.011723934784636588	0.06414794206249926	1.0
PTBXL	11520	9005	9	40	FD	0.14408343785903674	0.0020095598938315333	0.01162946014874224	0.06355100426066872	1.0
PTBXL	11520	9005	10	40	FD	0.14104023843204985	0.001654418010784711	0.009076840074775782	0.06694196839356462	1.0
PTBXL	11520	9005	1	40	SG	0.12452192565901739	0.0018006514927887695	0.011749638939222803	0.06911562815382478	1.0
PTBXL	11520	9005	2	40	SG	0.17893664298479015	0.0016000601761266438	0.010024100851418043	0.07263541172485843	1.0
PTBXL	11520	9005	3	40	SG	0.13445116079010885	0.0014492807425828327	0.009491404543748416	0.06449303359060925	1.0
PTBXL	11520	9005	4	40	SG	0.14082395847935922	0.0015268082117517261	0.008981016468094823	0.06505030099401793	1.0
PTBXL	11520	9005	5	40	SG	0.16326849696403306	0.0016812200249288294	0.010136046299592059	0.0608445107832511	1.0
PTBXL	11520	9005	6	40	SG	0.13867974961066634	0.0018694240159421143	0.011616229411831755	0.06505303435762716	1.0
PTBXL	11520	9005	7	40	SG	0.11112341450360885	0.0017307289284098364	0.011705466693798237	0.06377763564298537	1.0
PTBXL	11520	9005	8	40	SG	0.11271753873671672	0.0017934324680937159	0.011699546429657166	0.0701895536379855	1.0
PTBXL	11520	9005	9	40	SG	0.13537386347384078	0.0017694804431272616	0.011604463856560783	0.06871149842870979	1.0
PTBXL	11520	9005	10	40	SG	0.13844847822128642	0.001462798797773991	0.009055209869439428	0.07031243651030283	1.0
PTBXL	11520	9005	1	40	SPEC	0.1465985304932787	0.00208792770851988	0.011862443901311862	0.0668148786394001	1.0
PTBXL	11520	9005	2	40	SPEC	0.16713474194452976	0.0018721303631354894	0.010120606001635956	0.06914688207958306	1.0
PTBXL	11520	9005	3	40	SPEC	0.14606736291769737	0.001669477737932907	0.009573170905081854	0.06021979376236857	1.0
PTBXL	11520	9005	4	40	SPEC	0.15731173867115153	0.001783237869651389	0.00908599117851027	0.06286002872647882	1.0
PTBXL	11520	9005	5	40	SPEC	0.15822313285370607	0.0020031052370677463	0.010269817481427584	0.056935440272494635	1.0
PTBXL	11520	9005	6	40	SPEC	0.13830395804887577	0.002184673196680145	0.011730160928601975	0.06137122688800328	1.0
PTBXL	11520	9005	7	40	SPEC	0.1159129228309052	0.001989232782684204	0.011800854372313672	0.059301882668141154	1.0
PTBXL	11520	9005	8	40	SPEC	0.1572068978996332	0.002098962818020486	0.011815373676430051	0.06429483654985689	1.0
PTBXL	11520	9005	9	40	SPEC	0.1761466395552753	0.0020614449803621005	0.011707125550777233	0.06395516202549638	1.0
PTBXL	11520	9005	10	40	SPEC	0.13335817259104502	0.001695829098287329	0.009137850588356724	0.06790430679027351	1.0
PTBXL	11520	9005	1	40	SG0SPEC	0.1393475539180912	0.002050649281414816	0.01176785390345418	0.06673579076499893	1.0
PTBXL	11520	9005	2	40	SG0SPEC	0.16971291956570128	0.001835100144349813	0.010058422321387905	0.06948750090836542	1.0
PTBXL	11520	9005	3	40	SG0SPEC	0.13563364272638154	0.0016446830717012691	0.009506140175731861	0.06085490329921163	1.0
PTBXL	11520	9005	4	40	SG0SPEC	0.14911914631799092	0.001746594086654252	0.00901694959604184	0.06253419143060669	1.0
PTBXL	11520	9005	5	40	SG0SPEC	0.16410284302782374	0.001951132398981144	0.010183876631230108	0.057567380887555274	1.0
PTBXL	11520	9005	6	40	SG0SPEC	0.13705165981166997	0.002142826093984537	0.011651098596328026	0.06166628253488419	1.0
PTBXL	11520	9005	7	40	SG0SPEC	0.10874520150413483	0.001958144858176319	0.011713599165563911	0.05977765600478973	1.0
PTBXL	11520	9005	8	40	SG0SPEC	0.16054392350648278	0.002055693720493321	0.011716738435896351	0.0655975916536755	1.0
PTBXL	11520	9005	9	40	SG0SPEC	0.13693909628208284	0.0020243144841111138	0.011629974549420406	0.06467097917799104	1.0
PTBXL	11520	9005	10	40	SG0SPEC	0.15445152709265947	0.0016657697864528216	0.009079077286245461	0.06773084076788308	1.0
PTBXL	11520	9005	1	100	FD	0.3760255397733589	0.002414962922278792	0.012098936848741174	0.10317697007915642	1.0
PTBXL	11520	9005	2	100	FD	0.25871710694288524	0.00213765132757691	0.010284959564469027	0.11332069423594619	1.0
PTBXL	11520	9005	3	100	FD	0.2779591564392598	0.0019764613440001575	0.009767519258559735	0.11062011086862555	1.0
PTBXL	11520	9005	4	100	FD	0.4297450288708995	0.0022213219119769944	0.009526301343701846	0.1012642823016433	1.0
PTBXL	11520	9005	5	100	FD	0.24719688694089698	0.0024693652608190754	0.010914943265885145	0.11148956423730286	1.0
PTBXL	11520	9005	6	100	FD	0.6219670421895198	0.0024342011214566668	0.012052785390066252	0.08565674035464141	1.0
PTBXL	11520	9005	7	100	FD	0.43592268077302687	0.002202794809575912	0.012181093067807578	0.12965237288156042	1.0
PTBXL	11520	9005	8	100	FD	0.27069340182659846	0.002489939117678741	0.012307664055946022	0.12568059864819045	1.0
PTBXL	11520	9005	9	100	FD	0.4093044406617377	0.0023600551817764626	0.012067985583083534	0.1384689081433055	1.0
PTBXL	11520	9005	10	100	FD	0.34866051450417646	0.002067920658082194	0.009426598207521479	0.13968149437164215	1.0
PTBXL	11520	9005	1	100	SG	0.17871639927233385	0.001820208343309023	0.012006523218936901	0.07427055393547176	1.0
PTBXL	11520	9005	2	100	SG	0.19223309607604483	0.0016180566887710388	0.010162548246300519	0.07967180682067233	1.0
PTBXL	11520	9005	3	100	SG	0.1918002277851247	0.0014409763253658747	0.009598323858164351	0.07398653776109594	1.0
PTBXL	11520	9005	4	100	SG	0.21197972161953418	0.0015653854217673043	0.00922498823850996	0.08077851114653917	1.0
PTBXL	11520	9005	5	100	SG	0.17047658768716945	0.001771366762874369	0.010533916434362325	0.06922381287171818	1.0
PTBXL	11520	9005	6	100	SG	0.19670429861861366	0.0018866558026138759	0.011865212521788803	0.07040153770502103	1.0
PTBXL	11520	9005	7	100	SG	0.1396826657178773	0.0017485042549318676	0.01204376264710323	0.07740078619693332	1.0
PTBXL	11520	9005	8	100	SG	0.23022670997830566	0.0018302832576804805	0.012039083367794884	0.07261209714543218	1.0
PTBXL	11520	9005	9	100	SG	0.19564444105406803	0.0017787372867368366	0.011902498364802623	0.0783535411333546	1.0
PTBXL	11520	9005	10	100	SG	0.2679652571994815	0.0014905757257709163	0.009246257440896381	0.0878828505134253	1.0
PTBXL	11520	9005	1	100	SPEC	0.3973519938101017	0.002779882437171089	0.012281425653218074	0.1438107640005897	1.0
PTBXL	11520	9005	2	100	SPEC	0.3000960016111251	0.0024883179206291964	0.010461035719267315	0.14861123513864424	1.0
PTBXL	11520	9005	3	100	SPEC	0.5718613384451471	0.0023256577477605714	0.00999063823698002	0.14494862558101762	1.0
PTBXL	11520	9005	4	100	SPEC	0.5218440547891139	0.0026225624263631338	0.009780344711967667	0.12666756870622775	1.0
PTBXL	11520	9005	5	100	SPEC	0.36250207106541416	0.002857671464166734	0.011180103042141816	0.15639469300857178	1.0
PTBXL	11520	9005	6	100	SPEC	0.2833373097346486	0.0028210998077143005	0.012274938094565828	0.10690067952050336	1.0
PTBXL	11520	9005	7	100	SPEC	0.44372619797227414	0.0024983389187655737	0.012347841868965882	0.18571326977927646	1.0
PTBXL	11520	9005	8	100	SPEC	0.3170694347809513	0.0028650728929983937	0.01253612965197627	0.17855987190791825	1.0
PTBXL	11520	9005	9	100	SPEC	0.467231685894044	0.0027524160925527386	0.012271598123122717	0.19208981707689715	1.0
PTBXL	11520	9005	10	100	SPEC	0.36434902974047	0.002453884424092384	0.009626175507876842	0.18515772879750697	1.0
PTBXL	11520	9005	1	100	SG0SPEC	0.24610765686425917	0.0021613912459026376	0.012037163484562323	0.07452129208274928	1.0
PTBXL	11520	9005	2	100	SG0SPEC	0.2657823333886311	0.0019251015958977268	0.010246414481909133	0.08095030208167465	1.0
PTBXL	11520	9005	3	100	SG0SPEC	0.410924974907732	0.001699642952150537	0.009598662474991929	0.0751927596239282	1.0
PTBXL	11520	9005	4	100	SG0SPEC	0.2054331005357602	0.0019147069907355962	0.009271256957227983	0.08117098841841314	1.0
PTBXL	11520	9005	5	100	SG0SPEC	0.20876068644799978	0.0021898593224715214	0.010565715147246161	0.0733474382046795	1.0
PTBXL	11520	9005	6	100	SG0SPEC	0.20885355279145443	0.0022483116272438903	0.011908182616405331	0.07033835624620317	1.0
PTBXL	11520	9005	7	100	SG0SPEC	0.25998447935028607	0.0020938290216443952	0.012045042424944464	0.08357747825773999	1.0
PTBXL	11520	9005	8	100	SG0SPEC	0.2507847187892175	0.002227289802907076	0.012006815203067877	0.06877380828210164	1.0
PTBXL	11520	9005	9	100	SG0SPEC	0.5301065538944397	0.002127735718828491	0.011906712808569989	0.08138386943796766	1.0
PTBXL	11520	9005	10	100	SG0SPEC	0.1875654262073387	0.00180629425757035	0.009267875788644115	0.09177799382225867	1.0
PTBXL	11520	9005	1	150	FD	0.3171855519716647	0.002628684620631827	0.012196103402258027	0.13751503748155364	1.0
PTBXL	11520	9005	2	150	FD	0.2746890208872451	0.0022986005143520267	0.01033566570211104	0.13406511461436005	1.0
PTBXL	11520	9005	3	150	FD	0.29388335516263303	0.002107298595048175	0.009899880296320556	0.12606233958119112	1.0
PTBXL	11520	9005	4	150	FD	0.3565113176345199	0.0024228923973134186	0.009687386665898504	0.12457770009577655	1.0
PTBXL	11520	9005	5	150	FD	0.43399256399315317	0.002656776220268499	0.011106757691269982	0.1276567551492707	1.0
PTBXL	11520	9005	6	150	FD	0.2458699952977864	0.0026037902575428017	0.012107738585136436	0.10233192710518811	1.0
PTBXL	11520	9005	7	150	FD	0.3960391565845669	0.00234842939914467	0.012214065200649797	0.16761096250513274	1.0
PTBXL	11520	9005	8	150	FD	0.24505842348693446	0.00264029203358789	0.012388280214221456	0.16067653818136624	1.0
PTBXL	11520	9005	9	150	FD	0.3463864154282623	0.0025072117933055676	0.012162743757544947	0.14599789103958657	1.0
PTBXL	11520	9005	10	150	FD	0.24069079795404033	0.002265133048055003	0.009517328593385851	0.14696016876514487	1.0
PTBXL	11520	9005	1	150	SG	0.18183227024973325	0.0018218473763801542	0.01200735530911922	0.07471554957968947	1.0
PTBXL	11520	9005	2	150	SG	0.3830213791928012	0.001618007020029285	0.010162196797557846	0.08002158048406183	1.0
PTBXL	11520	9005	3	150	SG	0.23150857431151306	0.0014418316051952771	0.009600695322545828	0.07419365013379502	1.0
PTBXL	11520	9005	4	150	SG	0.16670960688283354	0.0015687584323974494	0.009228413303298422	0.08087800738365043	1.0
PTBXL	11520	9005	5	150	SG	0.17121423606893418	0.0017713752845303554	0.010541403864292233	0.07015866272838167	1.0
PTBXL	11520	9005	6	150	SG	0.15212668163771823	0.0018878486878364505	0.011872644779024845	0.07038414878189556	1.0
PTBXL	11520	9005	7	150	SG	0.13594319584939532	0.0017508288327227777	0.012041858392846922	0.07869204100803438	1.0
PTBXL	11520	9005	8	150	SG	0.28323712118662475	0.001831360573317633	0.01204776855611856	0.07313143414687058	1.0
PTBXL	11520	9005	9	150	SG	0.22562044168621054	0.0017811093666232364	0.011907153976257218	0.07856022003144032	1.0
PTBXL	11520	9005	10	150	SG	0.1702545139845484	0.0014909015318266556	0.009256282176846204	0.08799972107715646	1.0
PTBXL	11520	9005	1	150	SPEC	0.6848249973094501	0.0037884357989470753	0.012680218229395454	0.29298806010626444	1.0
PTBXL	11520	9005	2	150	SPEC	0.4548739700342052	0.003191349603949506	0.010752925364406009	0.25657220861757707	1.0
PTBXL	11520	9005	3	150	SPEC	0.6984011680040574	0.0027914953895380305	0.010346692027032433	0.21960278030517505	1.0
PTBXL	11520	9005	4	150	SPEC	0.6930090407571848	0.0034825395823876635	0.01035730134080584	0.232345549797654	1.0
PTBXL	11520	9005	5	150	SPEC	0.8866028814200809	0.003736490416147419	0.011787502113891313	0.23914021763203236	1.0
PTBXL	11520	9005	6	150	SPEC	0.9782001126782922	0.0033424032404331585	0.012559388355653175	0.21383805967235184	1.0
PTBXL	11520	9005	7	150	SPEC	1.1067359989377585	0.003170361118892396	0.012472847987118882	0.306138630948994	1.0
PTBXL	11520	9005	8	150	SPEC	0.6999276875748364	0.003489724555674815	0.01275366829128847	0.31209262016053496	1.0
PTBXL	11520	9005	9	150	SPEC	0.6709396308996215	0.0034822787656844535	0.012715050125909072	0.26402612252483687	1.0
PTBXL	11520	9005	10	150	SPEC	0.4653486185684177	0.0030523093761077517	0.009926163343743742	0.23446952781804703	1.0
PTBXL	11520	9005	1	150	SG0SPEC	0.3114697200561387	0.0022152160461634965	0.012048781336605079	0.08578271983983454	1.0
PTBXL	11520	9005	2	150	SG0SPEC	0.2564850070128325	0.0019665512245192187	0.010273364292669174	0.09179569612154288	1.0
PTBXL	11520	9005	3	150	SG0SPEC	0.3298110575346017	0.001753213207193643	0.009623838330165361	0.0811511322562374	1.0
PTBXL	11520	9005	4	150	SG0SPEC	0.28066326083564597	0.0019801292960808688	0.009307998581920088	0.09311026003281615	1.0
PTBXL	11520	9005	5	150	SG0SPEC	0.27763710062659247	0.002238013547308531	0.010589873342616076	0.08149176197534201	1.0
PTBXL	11520	9005	6	150	SG0SPEC	0.30152899137971234	0.002295061454708474	0.011937797851126334	0.07425163049766972	1.0
PTBXL	11520	9005	7	150	SG0SPEC	0.3651265011173207	0.0021334338912281023	0.012056928300400355	0.09361699765067072	1.0
PTBXL	11520	9005	8	150	SG0SPEC	0.3203453079039371	0.0022765353516011303	0.012023425733271639	0.08924875537117768	1.0
PTBXL	11520	9005	9	150	SG0SPEC	0.34906822484485417	0.0021950684542825878	0.011918988108736811	0.08158248970570757	1.0
PTBXL	11520	9005	10	150	SG0SPEC	0.2853864623507886	0.0018497230425631788	0.009301401371275502	0.09502871420198025	1.0
PTBXL	6231	10187	1	40	FD	0.15952509495273873	0.0020471380219974984	0.009136230776992372	0.07950558332238035	1.0
PTBXL	6231	10187	2	40	FD	0.14991578026546176	0.002038360137709872	0.00946331190655428	0.08983954942228059	1.0
PTBXL	6231	10187	3	40	FD	0.13445751235026468	0.0018932787289023501	0.009032426493734142	0.09135956702193658	1.0
PTBXL	6231	10187	4	40	FD	0.17752550410101034	0.002287431255807284	0.009686618912704323	0.08303269523994032	1.0
PTBXL	6231	10187	5	40	FD	0.17267218440263837	0.0018873060803696131	0.008635061643049037	0.08192919323067359	1.0
PTBXL	6231	10187	6	40	FD	0.1729255160713855	0.0020327203256382976	0.009877697532279699	0.09443545908503931	1.0
PTBXL	6231	10187	7	40	FD	0.149357525835797	0.0019436256614938272	0.009120228306484244	0.09269370793145962	1.0
PTBXL	6231	10187	8	40	FD	0.17069254830914768	0.002044942059671176	0.008961780265065052	0.07870566174838589	1.0
PTBXL	6231	10187	9	40	FD	0.15747574237002815	0.002200458031792324	0.010227403925479755	0.09110019725159335	1.0
PTBXL	6231	10187	10	40	FD	0.11268408433304992	0.0021571975026018968	0.010385220367742476	0.0934856980743397	1.0
PTBXL	6231	10187	11	40	FD	0.14790361946262126	0.0019551830683696143	0.00941244772318608	0.0933375891899791	1.0
PTBXL	6231	10187	12	40	FD	0.1752278496761752	0.001959138663033171	0.008908816665947923	0.08339298969562782	1.0
PTBXL	6231	10187	1	40	SG	0.11814038158596667	0.0017684023556388609	0.009087011121815614	0.08658195238653166	1.0
PTBXL	6231	10187	2	40	SG	0.1459214335557252	0.001758736095996158	0.009426920824055435	0.09767751239558518	1.0
PTBXL	6231	10187	3	40	SG	0.12106647106128665	0.0016417313437666506	0.008997748244158972	0.09813206691550962	1.0
PTBXL	6231	10187	4	40	SG	0.1637040717805431	0.0019682063530596307	0.00962670224930542	0.08703585596856415	1.0
PTBXL	6231	10187	5	40	SG	0.11465907246545316	0.0016265565116420806	0.008590835578280815	0.08846809466655961	1.0
PTBXL	6231	10187	6	40	SG	0.15593620658033405	0.0017561225712405763	0.009844780267554717	0.1002195673697956	1.0
PTBXL	6231	10187	7	40	SG	0.15838923411095748	0.0016813962078669063	0.00908857722713292	0.09964420025940353	1.0
PTBXL	6231	10187	8	40	SG	0.1490059361374058	0.0017670976233326154	0.008912156862390285	0.08626303831265975	1.0
PTBXL	6231	10187	9	40	SG	0.15365881281681348	0.001891544503370856	0.01018124208385894	0.09817009954406979	1.0
PTBXL	6231	10187	10	40	SG	0.11710169422327339	0.0018673854571018165	0.010349339052930737	0.09992018227803295	1.0
PTBXL	6231	10187	11	40	SG	0.17096094383047172	0.0016937480397175107	0.009386388717084417	0.10096308945161633	1.0
PTBXL	6231	10187	12	40	SG	0.14995470682498555	0.0016895521598016916	0.00886598268420944	0.08970201112862573	1.0
PTBXL	6231	10187	1	40	SPEC	0.18700676179162742	0.002108666821840063	0.00921722327184664	0.08065144685205704	1.0
PTBXL	6231	10187	2	40	SPEC	0.18084327326960412	0.0020996047107804967	0.0095495219675287	0.09060071354379483	1.0
PTBXL	6231	10187	3	40	SPEC	0.12998250186159552	0.0019485917090335514	0.009108847241782372	0.09248272470377333	1.0
PTBXL	6231	10187	4	40	SPEC	0.1947198907534605	0.0023574324413775175	0.00977786982486074	0.085089394679904	1.0
PTBXL	6231	10187	5	40	SPEC	0.17173901668261402	0.0019449806630665485	0.00871659579352848	0.08339874421763777	1.0
PTBXL	6231	10187	6	40	SPEC	0.17380054871174613	0.002094148094515283	0.009958570832779817	0.09606421030007033	1.0
PTBXL	6231	10187	7	40	SPEC	0.15388499888865392	0.0020011547256903153	0.009200359102757212	0.09374637216563324	1.0
PTBXL	6231	10187	8	40	SPEC	0.16837187741906498	0.0021062110508053822	0.009042018039760846	0.07923233251218471	1.0
PTBXL	6231	10187	9	40	SPEC	0.16944961815989806	0.002268894931539665	0.010321104780765278	0.09225096625704439	1.0
PTBXL	6231	10187	10	40	SPEC	0.1245531406664973	0.0022205807761329333	0.010472152013614039	0.09490423450872598	1.0
PTBXL	6231	10187	11	40	SPEC	0.1490921195769759	0.002012504838214984	0.00949280246072559	0.09421620022070601	1.0
PTBXL	6231	10187	12	40	SPEC	0.17238773563941118	0.002019074768513125	0.008984653049806352	0.08493803680735139	1.0
PTBXL	6231	10187	1	40	SG0SPEC	0.1559576002011907	0.0020585608521185295	0.009139353529529552	0.08139799538717592	1.0
PTBXL	6231	10187	2	40	SG0SPEC	0.13741908407962594	0.0020506114002236263	0.009461624275913575	0.09221341675018575	1.0
PTBXL	6231	10187	3	40	SG0SPEC	0.17791870781664634	0.0019037884544179482	0.009027163742080072	0.09356271004932294	1.0
PTBXL	6231	10187	4	40	SG0SPEC	0.17361082622062315	0.002301603833269107	0.009686037243718863	0.08434210244494723	1.0
PTBXL	6231	10187	5	40	SG0SPEC	0.19058718498596194	0.0018963956028036904	0.00862069006774962	0.08358538741874437	1.0
PTBXL	6231	10187	6	40	SG0SPEC	0.20031652610596717	0.00204221116914621	0.009875267235860052	0.09638479458510105	1.0
PTBXL	6231	10187	7	40	SG0SPEC	0.1525907573758398	0.001954182283211516	0.009110011143093618	0.09495563935796125	1.0
PTBXL	6231	10187	8	40	SG0SPEC	0.16689890235019117	0.0020567300685730584	0.008962939942187779	0.080817457377495	1.0
PTBXL	6231	10187	9	40	SG0SPEC	0.15702223537292642	0.0022111948303901773	0.010217530814960756	0.09328366428571526	1.0
PTBXL	6231	10187	10	40	SG0SPEC	0.1225813186914605	0.002169963448722021	0.01038663828963298	0.09544773047421659	1.0
PTBXL	6231	10187	11	40	SG0SPEC	0.178032114063452	0.0019675910449166605	0.00941484774881346	0.0956955612876539	1.0
PTBXL	6231	10187	12	40	SG0SPEC	0.17273120815445145	0.001966799479158603	0.008902171369079875	0.08517326974264844	1.0
PTBXL	6231	10187	1	100	FD	0.26115503582264316	0.002446908378107211	0.009446660297211893	0.1282027391655945	1.0
PTBXL	6231	10187	2	100	FD	0.4418500217353033	0.0024231870591892744	0.00962086975679356	0.14031548874810407	1.0
PTBXL	6231	10187	3	100	FD	0.28048711583693386	0.002215400434853496	0.009200935512127927	0.13363769389830762	1.0
PTBXL	6231	10187	4	100	FD	0.3110226418974647	0.002622587874235766	0.010003489293053308	0.10807273438222348	1.0
PTBXL	6231	10187	5	100	FD	0.2815602973768367	0.0021500149234210775	0.00891714622067268	0.13259175288545422	1.0
PTBXL	6231	10187	6	100	FD	0.2386551527837133	0.002406079187202677	0.010073276332706818	0.14111316247755068	1.0
PTBXL	6231	10187	7	100	FD	0.2304268309781232	0.0022816701953119333	0.009345241713899034	0.11560279586757016	1.0
PTBXL	6231	10187	8	100	FD	0.3121505936337203	0.002432725830909067	0.009262759680228197	0.13663053222744415	1.0
PTBXL	6231	10187	9	100	FD	0.28465907794240025	0.00256320088804561	0.010550824002658554	0.1364885809751649	1.0
PTBXL	6231	10187	10	100	FD	0.3433390397823929	0.0026046689194521135	0.010645195809647923	0.12457479148133391	1.0
PTBXL	6231	10187	11	100	FD	0.31518589381792317	0.002311493812141853	0.009602560275168334	0.13793916789182178	1.0
PTBXL	6231	10187	12	100	FD	0.24836686243225217	0.002320066880807611	0.009333187711366002	0.11011266312011687	1.0
PTBXL	6231	10187	1	100	SG	0.2003752517094548	0.001837648779583676	0.009208853831393573	0.08276842419700398	1.0
PTBXL	6231	10187	2	100	SG	0.1628726359849743	0.0018132426040220338	0.009443626645001828	0.09227184559270718	1.0
PTBXL	6231	10187	3	100	SG	0.17807778015864723	0.001701716541091369	0.009054349981090615	0.08936699594464162	1.0
PTBXL	6231	10187	4	100	SG	0.2020593706911431	0.002018214414426357	0.009725980726496233	0.08650109370754094	1.0
PTBXL	6231	10187	5	100	SG	0.10523241028654426	0.0016774603101443698	0.008725608087264077	0.10088683631490027	1.0
PTBXL	6231	10187	6	100	SG	0.11840238154461119	0.0018258529493770574	0.00991069423358583	0.10046971537387976	1.0
PTBXL	6231	10187	7	100	SG	0.16961111239986895	0.0017281854494991783	0.00912346368950402	0.09646057484810375	1.0
PTBXL	6231	10187	8	100	SG	0.1299648791761059	0.0018156137753117944	0.008997501136110645	0.08019396731547832	1.0
PTBXL	6231	10187	9	100	SG	0.14928153213476505	0.001954250543407706	0.010317159420728694	0.1014539890578695	1.0
PTBXL	6231	10187	10	100	SG	0.24166574789173068	0.0019378576766601843	0.010421745296883769	0.09819665538483094	1.0
PTBXL	6231	10187	11	100	SG	0.2782878649231947	0.0017323995405547213	0.009410688444053456	0.09286440849950348	1.0
PTBXL	6231	10187	12	100	SG	0.17473278880852655	0.0017765316032275287	0.009100552366670235	0.09220455665332065	1.0
PTBXL	6231	10187	1	100	SPEC	0.3513379628551358	0.002727879552610154	0.009654185916970107	0.18107937783757597	1.0
PTBXL	6231	10187	2	100	SPEC	0.697739784166436	0.0027514601463225286	0.009816618731302833	0.20507434109951472	1.0
PTBXL	6231	10187	3	100	SPEC	0.34961335099389623	0.0024798266430119775	0.009351709426216987	0.19509641730467092	1.0
PTBXL	6231	10187	4	100	SPEC	0.35556696848313896	0.002942344699073364	0.010208606989085881	0.15271261068480455	1.0
PTBXL	6231	10187	5	100	SPEC	0.40732207681010996	0.002402390584797624	0.009088946924275624	0.1746001149503409	1.0
PTBXL	6231	10187	6	100	SPEC	0.2807305602417934	0.0026941233894507356	0.010257241100000895	0.20485186690134122	1.0
PTBXL	6231	10187	7	100	SPEC	0.47467230342933636	0.002556188723576448	0.009533975620302587	0.16174329713970415	1.0
PTBXL	6231	10187	8	100	SPEC	0.39599028897972655	0.0027931936610930135	0.009469483414318412	0.19582972000458698	1.0
PTBXL	6231	10187	9	100	SPEC	0.6363137919019599	0.0028233062007555097	0.010740183408499296	0.18714392461648063	1.0
PTBXL	6231	10187	10	100	SPEC	0.5028951059961826	0.0029350053037405857	0.010853015589698421	0.1778562660901752	1.0
PTBXL	6231	10187	11	100	SPEC	0.40685422984782466	0.0026155671514485634	0.00978317434348431	0.19908047121294573	1.0
PTBXL	6231	10187	12	100	SPEC	0.3076732345140886	0.0025614110625393704	0.00952347533605696	0.15706193022036405	1.0
PTBXL	6231	10187	1	100	SG0SPEC	0.2546717533518319	0.0022514659083375356	0.009229053475451648	0.08338681011465483	1.0
PTBXL	6231	10187	2	100	SG0SPEC	0.19612971895858033	0.0022173397014272206	0.009469365273183806	0.09492462704781812	1.0
PTBXL	6231	10187	3	100	SG0SPEC	0.19549125625041378	0.0020536385643595938	0.009083925042787547	0.0892182142730719	1.0
PTBXL	6231	10187	4	100	SG0SPEC	0.20044612469300968	0.002457915990446615	0.009763573038340386	0.08820879665388125	1.0
PTBXL	6231	10187	5	100	SG0SPEC	0.2354666299211329	0.00205530091004619	0.008711155714609163	0.11058321976142305	1.0
PTBXL	6231	10187	6	100	SG0SPEC	0.2166147905776163	0.002211977536931028	0.009947604522727355	0.1026465605017167	1.0
PTBXL	6231	10187	7	100	SG0SPEC	0.21604915425249552	0.0020917063559409924	0.009115019811483268	0.09446837800366963	1.0
PTBXL	6231	10187	8	100	SG0SPEC	0.2236365500696262	0.0021958866780354917	0.009008515991209498	0.0778383571413063	1.0
PTBXL	6231	10187	9	100	SG0SPEC	0.2339992264942279	0.0023916646261274103	0.010276612059431155	0.10210310157990479	1.0
PTBXL	6231	10187	10	100	SG0SPEC	0.5020836111041429	0.0023596477210845236	0.01042514464530955	0.09965565051283368	1.0
PTBXL	6231	10187	11	100	SG0SPEC	0.24982629467484693	0.0020780381691206822	0.009425196461076249	0.09718763971211364	1.0
PTBXL	6231	10187	12	100	SG0SPEC	0.2517346491643901	0.0021829035460622097	0.009046683733703565	0.09324353698095665	1.0
PTBXL	6231	10187	1	150	FD	0.32236671579133214	0.002602013844512377	0.009525029906878167	0.16991763170033364	1.0
PTBXL	6231	10187	2	150	FD	0.23780841964280253	0.0025997602037621144	0.009689577183798016	0.19068414853301682	1.0
PTBXL	6231	10187	3	150	FD	0.34762525762559626	0.0023398028359333882	0.009235937975993237	0.17845335023789208	1.0
PTBXL	6231	10187	4	150	FD	0.3838932640817813	0.002774844761189678	0.010075894250149452	0.12658651073453664	1.0
PTBXL	6231	10187	5	150	FD	0.4871514891998146	0.0022087161331060274	0.008934883995623772	0.14752176688438948	1.0
PTBXL	6231	10187	6	150	FD	0.30208768401713776	0.0025296789735870617	0.010090375817302747	0.1876934471683438	1.0
PTBXL	6231	10187	7	150	FD	0.27189701860568855	0.0023993576676687323	0.009394212158100303	0.15644893181664823	1.0
PTBXL	6231	10187	8	150	FD	0.40482026745548155	0.0026243266594121848	0.009348571812297668	0.17431349882549166	1.0
PTBXL	6231	10187	9	150	FD	0.279404503771893	0.002706787006228183	0.010593087693559378	0.1887153455278016	1.0
PTBXL	6231	10187	10	150	FD	0.24107479109613233	0.002761435533602549	0.010709798712296121	0.15735743087976614	1.0
PTBXL	6231	10187	11	150	FD	0.2878545320803554	0.0024447708322526056	0.009615258876095741	0.18231975467162514	1.0
PTBXL	6231	10187	12	150	FD	0.45752706697858003	0.0024483240656092034	0.00938452319853319	0.1545770034615812	1.0
PTBXL	6231	10187	1	150	SG	0.29207933798009933	0.0018372839911301086	0.009217744083305333	0.08290110661679415	1.0
PTBXL	6231	10187	2	150	SG	0.33562473552007777	0.0018124735785259244	0.00945483228894611	0.09277533856611109	1.0
PTBXL	6231	10187	3	150	SG	0.15291873059045777	0.0017005611370501112	0.009064278072560574	0.0909587742627931	1.0
PTBXL	6231	10187	4	150	SG	0.3724208373624409	0.002017888019155402	0.00973460591086002	0.0872322088224406	1.0
PTBXL	6231	10187	5	150	SG	0.3485688168701349	0.0016773202384001915	0.008733008603884002	0.10097671968281904	1.0
PTBXL	6231	10187	6	150	SG	0.2500125843358048	0.0018247859652914355	0.00992125947326822	0.10097637718260752	1.0
PTBXL	6231	10187	7	150	SG	0.18479689964994636	0.0017275804692443257	0.009130060695239946	0.09631553944645586	1.0
PTBXL	6231	10187	8	150	SG	1.7610200653805388	0.0018166265453716333	0.00900712437603431	0.08104075446652748	1.0
PTBXL	6231	10187	9	150	SG	0.24140505699501721	0.0019537293245424636	0.010326237365626458	0.1014980245454929	1.0
PTBXL	6231	10187	10	150	SG	0.2351381710386661	0.0019372698798787807	0.01042655213235446	0.09877965179627371	1.0
PTBXL	6231	10187	11	150	SG	0.25590231502790434	0.0017317388994479703	0.009420593939001364	0.09292602939335207	1.0
PTBXL	6231	10187	12	150	SG	0.1736900091439204	0.001776751570581363	0.009114304462525688	0.09188245948165473	1.0
PTBXL	6231	10187	1	150	SPEC	0.6799811480197948	0.003330524680828451	0.00995689492688296	0.32052076939238777	1.0
PTBXL	6231	10187	2	150	SPEC	0.590511451836013	0.0033414253531843636	0.010074636190494236	0.32457419061578613	1.0
PTBXL	6231	10187	3	150	SPEC	0.622249902087351	0.0029628764565392844	0.009532452118674503	0.29838819632820296	1.0
PTBXL	6231	10187	4	150	SPEC	0.6785339895233448	0.0035144882313879328	0.010443559581625577	0.1876859912060148	1.0
PTBXL	6231	10187	5	150	SPEC	0.9521265580992523	0.0027005100121689327	0.009211922057282178	0.232654007079558	1.0
PTBXL	6231	10187	6	150	SPEC	0.4734834163700512	0.0031816695550962353	0.010418754169644488	0.30742966944621225	1.0
PTBXL	6231	10187	7	150	SPEC	0.4195510266282658	0.00304705220788257	0.009736483907428749	0.3046354235596235	1.0
PTBXL	6231	10187	8	150	SPEC	1.5795413676873489	0.0033743048116191923	0.009705499302348125	0.30547956432371287	1.0
PTBXL	6231	10187	9	150	SPEC	0.40427958344911213	0.0034426407550644873	0.010942489328944404	0.3439271243628912	1.0
PTBXL	6231	10187	10	150	SPEC	0.5138912434280656	0.003509076979566782	0.011112535382638414	0.29998526257851077	1.0
PTBXL	6231	10187	11	150	SPEC	0.5288506759024038	0.003042707637493289	0.009865295695760964	0.3042534309390315	1.0
PTBXL	6231	10187	12	150	SPEC	0.5663502948292626	0.003140891979778663	0.009747049445044665	0.30803430191119346	1.0
PTBXL	6231	10187	1	150	SG0SPEC	0.32271227301147	0.0022754856428169106	0.009265489854949899	0.09234479294585625	1.0
PTBXL	6231	10187	2	150	SG0SPEC	0.30389746588481903	0.0022507731919542643	0.009509811399549302	0.10710285432597771	1.0
PTBXL	6231	10187	3	150	SG0SPEC	0.2970476128945238	0.002080730275903087	0.009114480987766531	0.10351417930629617	1.0
PTBXL	6231	10187	4	150	SG0SPEC	0.37036264854857837	0.0024926178956758602	0.009793395411035933	0.09722204728394684	1.0
PTBXL	6231	10187	5	150	SG0SPEC	0.39595190092578253	0.0020900562465464446	0.008742434346929687	0.11628343253184992	1.0
PTBXL	6231	10187	6	150	SG0SPEC	0.21771015679803304	0.0022444454453649796	0.009991325154322968	0.11413759876669051	1.0
PTBXL	6231	10187	7	150	SG0SPEC	0.3439490559811986	0.0021150050177887294	0.00914502769666898	0.10044215859461315	1.0
PTBXL	6231	10187	8	150	SG0SPEC	0.3430128793460179	0.002231026177685741	0.009039785866443856	0.08648786517995775	1.0
PTBXL	6231	10187	9	150	SG0SPEC	0.2965738478402395	0.0024152847084679212	0.010306416785859827	0.10956220421456013	1.0
PTBXL	6231	10187	10	150	SG0SPEC	0.27480447246288203	0.002384940249673413	0.010450973361115992	0.10648181307786814	1.0
PTBXL	6231	10187	11	150	SG0SPEC	0.37542910590079287	0.002109453964538465	0.009460916131519781	0.10693353726830256	1.0
PTBXL	6231	10187	12	150	SG0SPEC	0.24163312273392926	0.002209519179749752	0.009095090298570838	0.10078333637490283	1.0
PTBXL	13052	21775	1	40	FD	0.14813430134052907	0.002013769731342007	0.00666989817474974	0.03210476779128017	1.0
PTBXL	13052	21775	2	40	FD	0.16465853515181972	0.0022971782747003623	0.007611527120750077	0.033111452075940365	1.0
PTBXL	13052	21775	3	40	FD	0.2097107473450865	0.0021167885979518457	0.006235067650708705	0.02996078393073296	1.0
PTBXL	13052	21775	4	40	FD	0.2248010336636479	0.002280757093263443	0.006709737255101938	0.03151199479464432	1.0
PTBXL	13052	21775	5	40	FD	0.13524386739202887	0.002352328675585819	0.007290140165249773	0.02710413760035194	1.0
PTBXL	13052	21775	6	40	FD	0.19530834582251738	0.0022649267683217053	0.007541945223307829	0.0302146974291154	1.0
PTBXL	13052	21775	7	40	FD	0.16918145114165764	0.002168338472298506	0.006903313925608421	0.031886404759757944	1.0
PTBXL	13052	21775	8	40	FD	0.12971026995672721	0.002321098388895664	0.007439924640518898	0.03448768952102293	1.0
PTBXL	13052	21775	9	40	FD	0.22505388277810956	0.0019400884517176548	0.005807875228117578	0.03422283031938018	1.0
PTBXL	13052	21775	10	40	FD	0.18985693074858376	0.001954468872578015	0.006195782076717662	0.02551286939213477	1.0
PTBXL	13052	21775	1	40	SG	0.14202935377653766	0.0017059414696233377	0.006563597187055928	0.04021907346673196	1.0
PTBXL	13052	21775	2	40	SG	0.13753350311363455	0.0019419358311597065	0.007486381749393464	0.040676858831220984	1.0
PTBXL	13052	21775	3	40	SG	0.16336177652831577	0.0017759736282774515	0.006103121953510916	0.03598713533484313	1.0
PTBXL	13052	21775	4	40	SG	0.16198969102889232	0.0019216224944975492	0.00656735000768217	0.035877788297459856	1.0
PTBXL	13052	21775	5	40	SG	0.1912732666048571	0.0019680205596369874	0.007149898629504373	0.03348216711508648	1.0
PTBXL	13052	21775	6	40	SG	0.1700177806673772	0.0019105684328054836	0.007420025901880688	0.03685838114272034	1.0
PTBXL	13052	21775	7	40	SG	0.16026341932097868	0.0018310598835608418	0.006785494251757515	0.03898308347051727	1.0
PTBXL	13052	21775	8	40	SG	0.135811770470594	0.0019603802314366796	0.007316898351073946	0.04023481726023504	1.0
PTBXL	13052	21775	9	40	SG	0.1425746808792185	0.0016419768939287315	0.005687980202330517	0.03903990877878519	1.0
PTBXL	13052	21775	10	40	SG	0.2613112624135092	0.001651001058649309	0.0060818402973536285	0.03272808370604773	1.0
PTBXL	13052	21775	1	40	SPEC	0.14893260959271787	0.002082355075184692	0.006738521360671927	0.030891157821998	1.0
PTBXL	13052	21775	2	40	SPEC	0.17686684333067398	0.002376191400466903	0.007692312229969892	0.0320431019844714	1.0
PTBXL	13052	21775	3	40	SPEC	0.17264082335601594	0.002192532033079357	0.006309242045061571	0.02930280136401082	1.0
PTBXL	13052	21775	4	40	SPEC	0.19100711887375102	0.002361075013561439	0.0067884948419964205	0.03143558951120293	1.0
PTBXL	13052	21775	5	40	SPEC	0.14567977609211255	0.0024356659924984975	0.007373988017757353	0.026575791877117283	1.0
PTBXL	13052	21775	6	40	SPEC	0.18580378164927716	0.0023428528763176698	0.007625231310732645	0.029415413000001493	1.0
PTBXL	13052	21775	7	40	SPEC	0.16926580322788434	0.002241767867444999	0.006982403706126288	0.030978202788647827	1.0
PTBXL	13052	21775	8	40	SPEC	0.13205375252636117	0.0024005224574337384	0.007522942836349897	0.03406229414719895	1.0
PTBXL	13052	21775	9	40	SPEC	0.19791459570358177	0.0020073356379774645	0.005877265245033385	0.034061819921665376	1.0
PTBXL	13052	21775	10	40	SPEC	0.18682528117980632	0.0020205151120343745	0.006261961181743227	0.024787473387443956	1.0
PTBXL	13052	21775	1	40	SG0SPEC	0.16076869690131032	0.002019526509562144	0.006662299449684992	0.034066318899416616	1.0
PTBXL	13052	21775	2	40	SG0SPEC	0.16847798143134018	0.0023053797235307373	0.007605797792689259	0.03503384901112497	1.0
PTBXL	13052	21775	3	40	SG0SPEC	0.16077086440757127	0.0021230809932766743	0.00622180301216853	0.031524860893690373	1.0
PTBXL	13052	21775	4	40	SG0SPEC	0.20604398628007536	0.0022887417063812312	0.006697305400061636	0.03259428074697727	1.0
PTBXL	13052	21775	5	40	SG0SPEC	0.15126922950856472	0.0023606170616915644	0.007277930239063818	0.02859331106840463	1.0
PTBXL	13052	21775	6	40	SG0SPEC	0.20158312345786092	0.0022723064552444797	0.007530647139803072	0.031784779905235566	1.0
PTBXL	13052	21775	7	40	SG0SPEC	0.20065243591147602	0.002178098661144173	0.006889626063656512	0.033650846269290755	1.0
PTBXL	13052	21775	8	40	SG0SPEC	0.13385569088679042	0.0023292259290025423	0.0074270110561225865	0.03602655659113697	1.0
PTBXL	13052	21775	9	40	SG0SPEC	0.2304349866262126	0.0019476733317336996	0.005796220519290462	0.03551832501779341	1.0
PTBXL	13052	21775	10	40	SG0SPEC	0.16916541717883118	0.0019629423827397198	0.006186113566795525	0.027185851534935343	1.0
PTBXL	13052	21775	1	100	FD	0.2657562481852871	0.0023427818098638517	0.007139809350277791	0.04621046293974804	1.0
PTBXL	13052	21775	2	100	FD	0.20483542118984835	0.0026754659502141245	0.008162382242610056	0.07843331792007564	1.0
PTBXL	13052	21775	3	100	FD	0.21126861282706044	0.002432231110078314	0.006755140449883131	0.06164402326406461	1.0
PTBXL	13052	21775	4	100	FD	0.16250497249331966	0.002734388273068085	0.0074968832221319545	0.09243526754494538	1.0
PTBXL	13052	21775	5	100	FD	0.20987649559398167	0.0026027041943179102	0.007848793060958488	0.05909560054966651	1.0
PTBXL	13052	21775	6	100	FD	0.22166727784289444	0.0026065434394570547	0.007945457698768914	0.05670155120145034	1.0
PTBXL	13052	21775	7	100	FD	0.33465238900868644	0.002348669801034756	0.007309135032991143	0.035792006443894527	1.0
PTBXL	13052	21775	8	100	FD	0.3468832691099982	0.002754800644182405	0.00815777392675642	0.08262689214502046	1.0
PTBXL	13052	21775	9	100	FD	0.27296799028333946	0.002193978039918131	0.006202619813931806	0.046163508022501305	1.0
PTBXL	13052	21775	10	100	FD	0.4247162769807535	0.0023275661016168045	0.006874273419986404	0.06334943048852565	1.0
PTBXL	13052	21775	1	100	SG	0.23133288717889672	0.0018033722861843782	0.006822637572988534	0.03554423067019664	1.0
PTBXL	13052	21775	2	100	SG	0.16244997113902845	0.0020427268444090305	0.007746787614946767	0.039869580624676965	1.0
PTBXL	13052	21775	3	100	SG	0.12663349199875615	0.0018737634288524764	0.006414076054039336	0.04477280883079414	1.0
PTBXL	13052	21775	4	100	SG	0.2262010321013878	0.0020145064485163006	0.007050443966120063	0.05704746148597328	1.0
PTBXL	13052	21775	5	100	SG	0.1713902196604319	0.0020603300039608785	0.007492927545438381	0.04202957317731844	1.0
PTBXL	13052	21775	6	100	SG	0.146841286138142	0.0020228692513456353	0.007639541674135273	0.04200460163595543	1.0
PTBXL	13052	21775	7	100	SG	0.13389345859639432	0.00189749604754359	0.006971635707215076	0.025135972929989488	1.0
PTBXL	13052	21775	8	100	SG	0.1839543124635941	0.0020828836972249113	0.007738656956483115	0.05855756226050641	1.0
PTBXL	13052	21775	9	100	SG	0.2279969523578207	0.0017209835044045111	0.005925055972779074	0.0343406579523333	1.0
PTBXL	13052	21775	10	100	SG	0.19207721757238774	0.0017438680546976529	0.006445917497126781	0.04370415877125022	1.0
PTBXL	13052	21775	1	100	SPEC	0.30728610416344954	0.0025204514510464076	0.007318209828437144	0.05261983109983829	1.0
PTBXL	13052	21775	2	100	SPEC	0.29738737870127335	0.0029664712999723283	0.00837993527748079	0.13119774101328802	1.0
PTBXL	13052	21775	3	100	SPEC	0.5687549597180914	0.002632164143081036	0.006948374821667878	0.07151050397644428	1.0
PTBXL	13052	21775	4	100	SPEC	0.3033266558240665	0.0029992031583227006	0.007731427987709452	0.107608953360624	1.0
PTBXL	13052	21775	5	100	SPEC	0.30509830266040106	0.0027675987150062665	0.008045942598178236	0.06646198204213923	1.0
PTBXL	13052	21775	6	100	SPEC	0.2685581185754697	0.0028036085100401524	0.008132601381680189	0.07137378375273998	1.0
PTBXL	13052	21775	7	100	SPEC	0.9703066489374993	0.0025054336037923283	0.007484901322961033	0.04967557472193464	1.0
PTBXL	13052	21775	8	100	SPEC	0.3681304880892563	0.003007259998960363	0.008396029738206603	0.0965917399593185	1.0
PTBXL	13052	21775	9	100	SPEC	0.3142857185399235	0.0023567466155530923	0.006358793807515668	0.057793743239584174	1.0
PTBXL	13052	21775	10	100	SPEC	0.3555131609482483	0.0025630030917544295	0.0070823363434204594	0.0837138897950302	1.0
PTBXL	13052	21775	1	100	SG0SPEC	0.23328096664398945	0.0022612262521534855	0.006930422942900395	0.038058992994271255	1.0
PTBXL	13052	21775	2	100	SG0SPEC	0.21337587101480834	0.0025671786701864812	0.007864354960434637	0.05064571636529762	1.0
PTBXL	13052	21775	3	100	SG0SPEC	0.25759511872488666	0.0023654256910091067	0.006534881534376891	0.05182395258021342	1.0
PTBXL	13052	21775	4	100	SG0SPEC	0.2060626523742584	0.00253458554752475	0.007121337041583185	0.0581270672422162	1.0
PTBXL	13052	21775	5	100	SG0SPEC	0.34939193404215796	0.002574451063301088	0.007602129289900057	0.04893015098671613	1.0
PTBXL	13052	21775	6	100	SG0SPEC	0.16327650424503065	0.0025359540500740022	0.0077751203866050726	0.04482291393432945	1.0
PTBXL	13052	21775	7	100	SG0SPEC	0.1940119418224819	0.0023553291256516082	0.007094723461833317	0.025353628413131397	1.0
PTBXL	13052	21775	8	100	SG0SPEC	0.22609669125171725	0.0026349517010858963	0.007801941791665093	0.06155388848091391	1.0
PTBXL	13052	21775	9	100	SG0SPEC	0.2172248632743708	0.002140165699095764	0.006041990587239033	0.03215001388009857	1.0
PTBXL	13052	21775	10	100	SG0SPEC	0.3635467183699933	0.002206791602701278	0.006502936626681994	0.046215202650722986	1.0
PTBXL	13052	21775	1	150	FD	0.34951966219139313	0.0023416574928529755	0.00723069954682566	0.06492029912081543	1.0
PTBXL	13052	21775	2	150	FD	0.2137922846716334	0.00280585767420801	0.008332707904886119	0.1263000173039215	1.0
PTBXL	13052	21775	3	150	FD	0.2678166171883066	0.0024858707723195085	0.006879336596119143	0.08201102036413747	1.0
PTBXL	13052	21775	4	150	FD	0.20056284493721863	0.0027719910621434875	0.007627819246846267	0.06948421275910154	1.0
PTBXL	13052	21775	5	150	FD	0.21698786576066767	0.002606714830231752	0.007958856059887501	0.07998174829466914	1.0
PTBXL	13052	21775	6	150	FD	0.4506354388370013	0.002620954919118258	0.008052271875674238	0.07163557007776421	1.0
PTBXL	13052	21775	7	150	FD	0.3572270540590474	0.0023920536315379776	0.007429628289455713	0.05400395941595585	1.0
PTBXL	13052	21775	8	150	FD	0.32554412552355716	0.0027898541510758294	0.00831222493724077	0.10344887964938959	1.0
PTBXL	13052	21775	9	150	FD	0.3621900590519823	0.0022230183180293457	0.0062609383378527984	0.05806119773532809	1.0
PTBXL	13052	21775	10	150	FD	0.21165813506006936	0.0023919567901442037	0.006990858147504819	0.09138115639077526	1.0
PTBXL	13052	21775	1	150	SG	0.21816073996633223	0.001806080815579326	0.006825009619183235	0.03390555273432178	1.0
PTBXL	13052	21775	2	150	SG	0.20155120970211218	0.0020457010583190332	0.00774042814271177	0.03958903251744963	1.0
PTBXL	13052	21775	3	150	SG	0.15855690916105333	0.0018771416473134061	0.0064131166399978914	0.043757712333389064	1.0
PTBXL	13052	21775	4	150	SG	0.2850342264320101	0.002017951169973138	0.007052088343564578	0.058473891622366485	1.0
PTBXL	13052	21775	5	150	SG	0.20473228885511457	0.002062032186009046	0.007486894499104514	0.04162274820054419	1.0
PTBXL	13052	21775	6	150	SG	0.12235054694082052	0.002026358935302267	0.007637000086730404	0.04245604807574428	1.0
PTBXL	13052	21775	7	150	SG	0.1506774847265814	0.0018986593042437962	0.006980671147625338	0.023421637359585853	1.0
PTBXL	13052	21775	8	150	SG	0.13139951677247189	0.0020862774889967447	0.007741082507264659	0.05817971591084188	1.0
PTBXL	13052	21775	9	150	SG	0.22906443953805325	0.0017229305901733417	0.005926509802383474	0.03480836104979314	1.0
PTBXL	13052	21775	10	150	SG	0.5202004474494022	0.0017457559196634252	0.0064631193227883054	0.04323278688676828	1.0
PTBXL	13052	21775	1	150	SPEC	0.418316034581819	0.002995286362474079	0.0076299751746028615	0.1740469120455124	1.0
PTBXL	13052	21775	2	150	SPEC	0.3970724318539618	0.003595645660735225	0.008767129222124158	0.2498880488851261	1.0
PTBXL	13052	21775	3	150	SPEC	0.5186188705598835	0.003069303621481561	0.007284804122857835	0.17093066414722272	1.0
PTBXL	13052	21775	4	150	SPEC	0.4906962699013609	0.003457424468936508	0.008106507832847498	0.1670175751990137	1.0
PTBXL	13052	21775	5	150	SPEC	0.3558763147782057	0.0032645358165148595	0.0083731234936692	0.1881533636977701	1.0
PTBXL	13052	21775	6	150	SPEC	1.0272951179300143	0.0031127097574837424	0.008394134770834142	0.16490388821718316	1.0
PTBXL	13052	21775	7	150	SPEC	0.5101910725254919	0.0030268181210528523	0.007803120979013351	0.13728149149438107	1.0
PTBXL	13052	21775	8	150	SPEC	0.3736987802882271	0.0034120375234961103	0.008821124424332565	0.17902167764161045	1.0
PTBXL	13052	21775	9	150	SPEC	0.6003154530952106	0.00274951127221465	0.006586535744158724	0.1757414699843813	1.0
PTBXL	13052	21775	10	150	SPEC	0.49956639499523325	0.0029885846669850916	0.007341226548314005	0.19675820731983504	1.0
PTBXL	13052	21775	1	150	SG0SPEC	0.3348048121874102	0.0023017045616119123	0.006936866771264718	0.043685826672610256	1.0
PTBXL	13052	21775	2	150	SG0SPEC	0.5646815895213253	0.0026295936092806554	0.007869124181575447	0.07878231535756523	1.0
PTBXL	13052	21775	3	150	SG0SPEC	0.44687035131828406	0.0024211186989902627	0.006544246640248123	0.054483125352187745	1.0
PTBXL	13052	21775	4	150	SG0SPEC	0.24488236380486025	0.0025772560791669824	0.007132974038045797	0.0652922271036862	1.0
PTBXL	13052	21775	5	150	SG0SPEC	0.27501728576608864	0.0026159502588606904	0.007606214062318654	0.051751757225975255	1.0
PTBXL	13052	21775	6	150	SG0SPEC	0.5825698855546528	0.002586832689774156	0.007776239449004806	0.048276468148333036	1.0
PTBXL	13052	21775	7	150	SG0SPEC	0.20063153944027487	0.002400377846379915	0.007110064216801909	0.03399781868032134	1.0
PTBXL	13052	21775	8	150	SG0SPEC	0.22411478516767142	0.0026994454750488353	0.007821682844872202	0.06875067232341246	1.0
PTBXL	13052	21775	9	150	SG0SPEC	0.3472290029174011	0.0021864317295595655	0.006050702262662962	0.0463846795585856	1.0
PTBXL	13052	21775	10	150	SG0SPEC	0.3281096399426381	0.0022525718305528458	0.006519997505750889	0.0515365869379743	1.0
PTBXL	6542	2825	1	40	FD	0.13989897771381637	0.006756360103621931	0.019871175017709308	0.019812088125776058	1.0
PTBXL	6542	2825	2	40	FD	0.1146473858276172	0.005535407502764967	0.019832803718952758	0.022268704489569996	1.0
PTBXL	6542	2825	3	40	FD	0.15116334348930938	0.004805462641487229	0.017743166411885954	0.018494044403668867	1.0
PTBXL	6542	2825	4	40	FD	0.13352602245097647	0.006855911669052747	0.019423183040243465	0.018015368574715928	1.0
PTBXL	6542	2825	5	40	FD	0.17997615672040765	0.00604794414098845	0.019609423301059893	0.01883780749355937	1.0
PTBXL	6542	2825	6	40	FD	0.15799150573284443	0.0052422944696833345	0.019705120047111332	0.02042063545355996	1.0
PTBXL	6542	2825	7	40	FD	0.13187519613413862	0.005898064313838352	0.020383063664996124	0.02146597960649451	1.0
PTBXL	6542	2825	8	40	FD	0.12657588783088053	0.006798425269372843	0.01995100794658605	0.018125907449651497	1.0
PTBXL	6542	2825	9	40	FD	0.18704116474379165	0.005568177436550939	0.020514550388311605	0.025891887072908123	1.0
PTBXL	6542	2825	1	40	SG	0.1635485551711733	0.0058258136566026845	0.019526211508824824	0.017877515832969256	1.0
PTBXL	6542	2825	2	40	SG	0.11545596789088834	0.004773596745126395	0.019624130328842054	0.020913496056252763	1.0
PTBXL	6542	2825	3	40	SG	0.10773592463419905	0.004161100031047782	0.017557216992133886	0.017101791369201147	1.0
PTBXL	6542	2825	4	40	SG	0.1449663007330129	0.005911749402449049	0.019075961416720917	0.016082477189561288	1.0
PTBXL	6542	2825	5	40	SG	0.2987793460981223	0.005232225969206382	0.01935362352568962	0.01718858152517109	1.0
PTBXL	6542	2825	6	40	SG	0.12023693047681798	0.004526717707969409	0.019513401657892164	0.020019027757835536	1.0
PTBXL	6542	2825	7	40	SG	0.13955574769080456	0.0050934603574707155	0.0201300468991441	0.019900697496532845	1.0
PTBXL	6542	2825	8	40	SG	0.14577861619679347	0.0058635443629877874	0.019609363652740713	0.01649411218257061	1.0
PTBXL	6542	2825	9	40	SG	0.14984430646746466	0.004789737357239939	0.02030783677782756	0.023934723002345355	1.0
PTBXL	6542	2825	1	40	SPEC	0.16930397094575894	0.0069542921518900265	0.020101495329271434	0.021225916727446857	1.0
PTBXL	6542	2825	2	40	SPEC	0.11985594255157182	0.005698562304685959	0.020055607096227248	0.023731377538522076	1.0
PTBXL	6542	2825	3	40	SPEC	0.15708518843580252	0.004943927089386023	0.01791533680625908	0.020415980068307242	1.0
PTBXL	6542	2825	4	40	SPEC	0.11508458397632589	0.007062872187855568	0.019645346409563606	0.019445949802431767	1.0
PTBXL	6542	2825	5	40	SPEC	0.18081275465462848	0.006223762037675307	0.01983506382964181	0.02038141041124847	1.0
PTBXL	6542	2825	6	40	SPEC	0.1573430160330704	0.0053981848613115675	0.01991294596073046	0.02178339732196698	1.0
PTBXL	6542	2825	7	40	SPEC	0.14526257818290075	0.006068857292007787	0.02060310809034736	0.022905772835862367	1.0
PTBXL	6542	2825	8	40	SPEC	0.13113091189940718	0.0069948667613419216	0.020189054388181783	0.019454987475692142	1.0
PTBXL	6542	2825	9	40	SPEC	0.16934483870717007	0.005739415782388872	0.02073841070456719	0.027679315496514693	1.0
PTBXL	6542	2825	1	40	SG0SPEC	0.13349257807535977	0.00680063601253843	0.019885538959365005	0.01933355266087148	1.0
PTBXL	6542	2825	2	40	SG0SPEC	0.11945335178738616	0.005569499937812575	0.01983422406526692	0.02186803515670182	1.0
PTBXL	6542	2825	3	40	SG0SPEC	0.14286641563474783	0.004841033231171038	0.017754592009245486	0.017286779204387447	1.0
PTBXL	6542	2825	4	40	SG0SPEC	0.1429195389914507	0.0069030790295504345	0.0194635636083364	0.017419856507655134	1.0
PTBXL	6542	2825	5	40	SG0SPEC	0.17674194446389307	0.0060861203991183655	0.019617115516388648	0.018167944652951185	1.0
PTBXL	6542	2825	6	40	SG0SPEC	0.1642644375914817	0.005275783946939219	0.019694831022397184	0.019950624532014807	1.0
PTBXL	6542	2825	7	40	SG0SPEC	0.12786779446451293	0.005937116108376165	0.02038405285619986	0.0210787374662722	1.0
PTBXL	6542	2825	8	40	SG0SPEC	0.12854198740028105	0.006847234798400014	0.019961447672713267	0.017630641168800986	1.0
PTBXL	6542	2825	9	40	SG0SPEC	0.1940315154329204	0.005600047161760659	0.02051499871899686	0.02544955874064444	1.0
PTBXL	6542	2825	1	100	FD	0.3887879083531925	0.0074353734504364775	0.020589983472494362	0.06111775943819374	1.0
PTBXL	6542	2825	2	100	FD	0.28548340537404626	0.006212297085520539	0.020490728238988613	0.08526861801839013	1.0
PTBXL	6542	2825	3	100	FD	0.29264604702833985	0.005336908471911029	0.017901840302189213	0.08351232776568764	1.0
PTBXL	6542	2825	4	100	FD	0.21445992850182455	0.007442311364470895	0.019643348158960284	0.052153560838686566	1.0
PTBXL	6542	2825	5	100	FD	0.39001534328727633	0.006594248894546603	0.020014381953169333	0.06867495392469396	1.0
PTBXL	6542	2825	6	100	FD	0.32124595765777264	0.005955751673513108	0.020588259271366587	0.07967696988417008	1.0
PTBXL	6542	2825	7	100	FD	0.26733560720564065	0.006647319382268238	0.021250955795345132	0.0768674879458645	1.0
PTBXL	6542	2825	8	100	FD	0.22569709112788242	0.007408525444352951	0.020372366622989534	0.06378172043551278	1.0
PTBXL	6542	2825	9	100	FD	0.2323915764848936	0.006324238363916206	0.021268665575893582	0.0773824945752755	1.0
PTBXL	6542	2825	1	100	SG	0.11781884551624715	0.005983068101503695	0.019818931912888155	0.037684153642553335	1.0
PTBXL	6542	2825	2	100	SG	0.19719363649725988	0.004909186637078377	0.019812902918218918	0.04853209006352344	1.0
PTBXL	6542	2825	3	100	SG	0.13973881894568296	0.004310310508037926	0.01741404235573441	0.05955228959242803	1.0
PTBXL	6542	2825	4	100	SG	0.1425564942886078	0.006146579882651458	0.018976358306986563	0.03761594334766108	1.0
PTBXL	6542	2825	5	100	SG	0.1169718627742624	0.005416003047109187	0.01941622209803124	0.04562383657872226	1.0
PTBXL	6542	2825	6	100	SG	0.21778359913810574	0.004683319432842234	0.019903728853559392	0.05422501701338958	1.0
PTBXL	6542	2825	7	100	SG	0.23962918180912218	0.005270110881858779	0.020501736326793127	0.045405434753834864	1.0
PTBXL	6542	2825	8	100	SG	0.16278281761516142	0.006005246745358377	0.019704033375557463	0.04061058870652359	1.0
PTBXL	6542	2825	9	100	SG	0.17230105721023845	0.004923862415405982	0.020533443688365124	0.049154610078743846	1.0
PTBXL	6542	2825	1	100	SPEC	0.28829825663358416	0.008023450024184748	0.02104070922866749	0.0770825797670038	1.0
PTBXL	6542	2825	2	100	SPEC	0.30767779609733836	0.007034545262908756	0.02099771408660516	0.11406085079778674	1.0
PTBXL	6542	2825	3	100	SPEC	0.226596222332101	0.005921510328390236	0.01827470703997985	0.09580528224966736	1.0
PTBXL	6542	2825	4	100	SPEC	0.26954922323152475	0.007980512462239239	0.020117840078182528	0.06576356210924056	1.0
PTBXL	6542	2825	5	100	SPEC	0.336296779465804	0.007058490176483829	0.020422565239878794	0.08592045768879324	1.0
PTBXL	6542	2825	6	100	SPEC	0.4475890216290579	0.006633628265638462	0.021093157723877456	0.09827986238586832	1.0
PTBXL	6542	2825	7	100	SPEC	0.403280851186214	0.00731433584043445	0.021782489498618503	0.10515626379859835	1.0
PTBXL	6542	2825	8	100	SPEC	0.25779942474113515	0.007940330394885344	0.02080502252330353	0.08143921257365382	1.0
PTBXL	6542	2825	9	100	SPEC	0.29024887529966653	0.007011323261614638	0.021790854616750642	0.11088639399747761	1.0
PTBXL	6542	2825	1	100	SG0SPEC	0.21482002408754097	0.007138664281852351	0.020180368071974368	0.045135782827331265	1.0
PTBXL	6542	2825	2	100	SG0SPEC	0.18845019255012105	0.0059669736602789535	0.02004303859614032	0.06021272401982365	1.0
PTBXL	6542	2825	3	100	SG0SPEC	0.17849352918961336	0.0052511097308609355	0.017781001808724117	0.0701286828055323	1.0
PTBXL	6542	2825	4	100	SG0SPEC	0.17221428425241564	0.007370645064180494	0.019548433866871707	0.044228907154473564	1.0
PTBXL	6542	2825	5	100	SG0SPEC	0.21222397007562524	0.006514499453809038	0.019790919621708716	0.054703794996976786	1.0
PTBXL	6542	2825	6	100	SG0SPEC	0.23192569030000812	0.005705076585461426	0.020073089199271848	0.061371829134178234	1.0
PTBXL	6542	2825	7	100	SG0SPEC	0.2714640756203522	0.006414413989037983	0.020832020363553735	0.052360658407689206	1.0
PTBXL	6542	2825	8	100	SG0SPEC	0.37882728455979425	0.0071882462927826156	0.020169232597151972	0.048452953195710816	1.0
PTBXL	6542	2825	9	100	SG0SPEC	0.23677873057415294	0.005975957694224271	0.020732520457920265	0.061054189431211436	1.0
PTBXL	6542	2825	1	150	FD	0.19838393918166605	0.007783330676796761	0.020723588239037933	0.06437951470741782	1.0
PTBXL	6542	2825	2	150	FD	0.2900152574133428	0.006798146588265156	0.02061437026358371	0.08974835473524448	1.0
PTBXL	6542	2825	3	150	FD	0.26820753385675494	0.005640053428028475	0.018036107541296004	0.08696939460781343	1.0
PTBXL	6542	2825	4	150	FD	0.2739248865634466	0.007729341580784176	0.019764659869010062	0.0566115353182037	1.0
PTBXL	6542	2825	5	150	FD	0.43437714513277775	0.0069704705864111925	0.02017076068658418	0.07600384540917601	1.0
PTBXL	6542	2825	6	150	FD	0.4186960815331031	0.006309230870532293	0.02079973071803805	0.08561276040625058	1.0
PTBXL	6542	2825	7	150	FD	0.30415215321115496	0.0070223547452669365	0.02141031420276568	0.09354217843107335	1.0
PTBXL	6542	2825	8	150	FD	0.46087547791543915	0.007689655129604051	0.020478727452707117	0.06512837605292414	1.0
PTBXL	6542	2825	9	150	FD	0.2317510770206997	0.006717741914184793	0.021328114937521514	0.09655955220814613	1.0
PTBXL	6542	2825	1	150	SG	0.12383732114193653	0.005975476139579033	0.019837331143421122	0.03715494885257822	1.0
PTBXL	6542	2825	2	150	SG	0.19167036852949287	0.0049096890553802335	0.019823935107175988	0.04817671081490471	1.0
PTBXL	6542	2825	3	150	SG	0.13743669705335457	0.004312686542601228	0.017414117572930904	0.05978502586755208	1.0
PTBXL	6542	2825	4	150	SG	0.17762655074977987	0.0061404549029714746	0.018982131629223176	0.037522696757982546	1.0
PTBXL	6542	2825	5	150	SG	0.12709331439566318	0.005415421127366366	0.019412420156192427	0.045174058684318286	1.0
PTBXL	6542	2825	6	150	SG	0.21167051644024573	0.004684778138175658	0.01992312184135082	0.05453027502171219	1.0
PTBXL	6542	2825	7	150	SG	0.25065956753165564	0.005268646101304506	0.020495465619573126	0.04509198340860403	1.0
PTBXL	6542	2825	8	150	SG	0.18387709385610146	0.005995209589182282	0.019722799054251807	0.04075385628896335	1.0
PTBXL	6542	2825	9	150	SG	0.19133174881919204	0.0049211159670013846	0.02055508986419963	0.048463761696242155	1.0
PTBXL	6542	2825	1	150	SPEC	0.8261814850419228	0.00926086905764703	0.021489500712983563	0.12515650431851993	1.0
PTBXL	6542	2825	2	150	SPEC	0.4627854933118248	0.008580169069551679	0.02151283250753679	0.11697202845949348	1.0
PTBXL	6542	2825	3	150	SPEC	0.7997434545871009	0.007035221869972352	0.018744691776556514	0.1385595905856061	1.0
PTBXL	6542	2825	4	150	SPEC	0.5070984346070787	0.008976509537940993	0.02056273393526326	0.08950070517897976	1.0
PTBXL	6542	2825	5	150	SPEC	0.3606233932143715	0.008496727688630155	0.020964626462950563	0.10766570769900206	1.0
PTBXL	6542	2825	6	150	SPEC	0.8330975482814704	0.007905021597318353	0.021714418318652957	0.14451694841699192	1.0
PTBXL	6542	2825	7	150	SPEC	0.7010635802850654	0.008762687009799855	0.022367625951292647	0.1538898873652332	1.0
PTBXL	6542	2825	8	150	SPEC	0.6824117030687047	0.008868972001004132	0.021300441409489647	0.08886135233631189	1.0
PTBXL	6542	2825	9	150	SPEC	0.40259321733815645	0.008363653582862013	0.02214817486973122	0.21065257233251	1.0
PTBXL	6542	2825	1	150	SG0SPEC	0.3085565722250828	0.007109896955267581	0.020233638237397558	0.04900583702054545	1.0
PTBXL	6542	2825	2	150	SG0SPEC	0.2367202801828558	0.006038194071973715	0.02007895726367254	0.061004814172076385	1.0
PTBXL	6542	2825	3	150	SG0SPEC	0.20591160753014473	0.005331148130952758	0.01780442607202717	0.07022915272763543	1.0
PTBXL	6542	2825	4	150	SG0SPEC	0.27773958437959406	0.00740605436662613	0.019593755789829	0.045688964745036614	1.0
PTBXL	6542	2825	5	150	SG0SPEC	0.26594324797661206	0.006546094340697439	0.019815354604686534	0.05735627544657798	1.0
PTBXL	6542	2825	6	150	SG0SPEC	0.3302368665456376	0.0057524527869437184	0.020115716624293636	0.06464230393775003	1.0
PTBXL	6542	2825	7	150	SG0SPEC	0.24851856088569155	0.006479010012756704	0.020856709827741942	0.052374964467419884	1.0
PTBXL	6542	2825	8	150	SG0SPEC	0.2775806613732848	0.007226946327402561	0.020231581094390563	0.048439752044679985	1.0
PTBXL	6542	2825	9	150	SG0SPEC	0.24209638878611478	0.005990001534799592	0.020778186226674187	0.07076335555547943	1.0
PTBXL	14220	13157	1	40	FD	0.09382619716908025	0.0032220443778423623	0.01811272409078621	0.06663651804984518	1.0
PTBXL	14220	13157	2	40	FD	0.13177454503502906	0.0032849229365832415	0.016461531475212093	0.06733921180722487	1.0
PTBXL	14220	13157	3	40	FD	0.12336034930503664	0.0032308702680101504	0.018305257976294766	0.06285140236358211	1.0
PTBXL	14220	13157	4	40	FD	0.1127529008769426	0.0032441978404190424	0.0185661277125398	0.0587462000538994	1.0
PTBXL	14220	13157	5	40	FD	0.1471972606287771	0.0031856971519375536	0.018310702698058505	0.0654716500207079	1.0
PTBXL	14220	13157	6	40	FD	0.13500155875853803	0.0032376386043989703	0.018293092618997128	0.0659300683784371	1.0
PTBXL	14220	13157	7	40	FD	0.11429750615192082	0.0032926920800221515	0.01771957579437753	0.06650657318621393	1.0
PTBXL	14220	13157	8	40	FD	0.13965307347637645	0.003252077032648767	0.015641494335591283	0.06420970330275844	1.0
PTBXL	14220	13157	1	40	SG	0.11118239900749809	0.0027908571066275756	0.01806967804653949	0.07429274257128185	1.0
PTBXL	14220	13157	2	40	SG	0.11206418096891002	0.0028016602670893924	0.016375729406080026	0.07331055080485319	1.0
PTBXL	14220	13157	3	40	SG	0.10806004771715583	0.002803732375491137	0.018270147124043748	0.07172303107578275	1.0
PTBXL	14220	13157	4	40	SG	0.11868004864971178	0.0028196752674232543	0.018528657703872558	0.06754437931285302	1.0
PTBXL	14220	13157	5	40	SG	0.13199513944713012	0.0027622676888499277	0.018265846317709843	0.0727985320915456	1.0
PTBXL	14220	13157	6	40	SG	0.11106491679370704	0.0028086890344549385	0.01825423726306303	0.07407030916174029	1.0
PTBXL	14220	13157	7	40	SG	0.10995572589326306	0.0028389011067908934	0.017662513082593704	0.07292466928037196	1.0
PTBXL	14220	13157	8	40	SG	0.13196611546147616	0.0027731486159842636	0.015551128574874198	0.0712491084789669	1.0
PTBXL	14220	13157	1	40	SPEC	0.1313384703719064	0.0033176317007949023	0.01824052059245764	0.06713238439109678	1.0
PTBXL	14220	13157	2	40	SPEC	0.1381619441694387	0.003392950887366231	0.016593716258372478	0.06842631851867807	1.0
PTBXL	14220	13157	3	40	SPEC	0.1256327868429471	0.003325511294089273	0.01843088788156722	0.06267631534240406	1.0
PTBXL	14220	13157	4	40	SPEC	0.1195448157621645	0.003337548296956772	0.018688389549807994	0.05854794009905598	1.0
PTBXL	14220	13157	5	40	SPEC	0.1519093585713866	0.003280075551242919	0.01843253834163719	0.06594408795449752	1.0
PTBXL	14220	13157	6	40	SPEC	0.13764045703363725	0.0033324060765678814	0.018423402019753284	0.0661275311165736	1.0
PTBXL	14220	13157	7	40	SPEC	0.12007364587201086	0.0033939472365139213	0.01785462905812197	0.06739986427652496	1.0
PTBXL	14220	13157	8	40	SPEC	0.14553593016591215	0.0033585100008360026	0.01577010303430176	0.06483150912329919	1.0
PTBXL	14220	13157	1	40	SG0SPEC	0.09738654856150197	0.003238271423243637	0.018128492286500104	0.06856010663255492	1.0
PTBXL	14220	13157	2	40	SG0SPEC	0.1355710978551564	0.0032975941254556	0.01645720168492037	0.06878892962757945	1.0
PTBXL	14220	13157	3	40	SG0SPEC	0.13900694411320874	0.0032469130639081294	0.018335568638511955	0.06483089604315502	1.0
PTBXL	14220	13157	4	40	SG0SPEC	0.11236868723131674	0.0032613499478138315	0.01859384156648005	0.060647223549888205	1.0
PTBXL	14220	13157	5	40	SG0SPEC	0.15097029917525898	0.0032001905075818566	0.018326329714791867	0.06718397648764207	1.0
PTBXL	14220	13157	6	40	SG0SPEC	0.13545100776049435	0.003255410620383586	0.01830853278972781	0.06784532128918046	1.0
PTBXL	14220	13157	7	40	SG0SPEC	0.11440627547090738	0.003307857126986271	0.01772627701146134	0.06789801117514696	1.0
PTBXL	14220	13157	8	40	SG0SPEC	0.13651837239831244	0.003265338011904416	0.015643412845732906	0.06584425440869955	1.0
PTBXL	14220	13157	1	100	FD	0.3204805047335699	0.0036385592797682077	0.018220286988465607	0.07712835348507115	1.0
PTBXL	14220	13157	2	100	FD	0.3632451945580651	0.0035911796239920715	0.016768929182708885	0.07306181150653107	1.0
PTBXL	14220	13157	3	100	FD	0.29030389007988416	0.0036362988696991535	0.018172929150628885	0.08267351630619318	1.0
PTBXL	14220	13157	4	100	FD	0.2052082829778323	0.0036898065088751424	0.018561265081805636	0.09920609887248927	1.0
PTBXL	14220	13157	5	100	FD	0.2255585490351932	0.003631847873358938	0.018410100551106125	0.07064047360109137	1.0
PTBXL	14220	13157	6	100	FD	0.4606034993276819	0.003585482703368408	0.018288921700771135	0.0778699623044254	1.0
PTBXL	14220	13157	7	100	FD	0.23810354111131998	0.0036684573689420505	0.017776232595044347	0.0826301784691456	1.0
PTBXL	14220	13157	8	100	FD	0.2746209867736734	0.003596372161850566	0.015780807024814925	0.08565152396591295	1.0
PTBXL	14220	13157	1	100	SG	0.15870002916245196	0.0028841802721870135	0.01810326575552664	0.07350191971580264	1.0
PTBXL	14220	13157	2	100	SG	0.11305910735576016	0.002904048457678304	0.01655736582840333	0.07665476579951593	1.0
PTBXL	14220	13157	3	100	SG	0.09942251840203241	0.002889498029376054	0.01806271599846916	0.06550649703180324	1.0
PTBXL	14220	13157	4	100	SG	0.14512550459147186	0.002899395011500176	0.01842818873660355	0.06088087150087501	1.0
PTBXL	14220	13157	5	100	SG	0.13762041753478932	0.0028645065450597007	0.018290735817500736	0.06775857669326123	1.0
PTBXL	14220	13157	6	100	SG	0.15134481648832915	0.002880847185699511	0.01820580975797983	0.06960020989754322	1.0
PTBXL	14220	13157	7	100	SG	0.18547273560688896	0.0029362805001288605	0.017693757280856877	0.07953568977845614	1.0
PTBXL	14220	13157	8	100	SG	0.1629900005603389	0.0028715084895372008	0.015571611798927373	0.06541461140106936	1.0
PTBXL	14220	13157	1	100	SPEC	0.3382739330669377	0.003915162013677332	0.01840622653190624	0.09472459025725163	1.0
PTBXL	14220	13157	2	100	SPEC	0.3636736323678266	0.0038487022997378034	0.016989125669914555	0.08291022622580661	1.0
PTBXL	14220	13157	3	100	SPEC	0.3101826247799417	0.003933285189856614	0.0183522640029886	0.10426923071584178	1.0
PTBXL	14220	13157	4	100	SPEC	0.3101259642804707	0.00404165928770272	0.01875030492519868	0.13881384017527354	1.0
PTBXL	14220	13157	5	100	SPEC	0.30837759991939906	0.003914754075732073	0.018599967879189046	0.09693792435641438	1.0
PTBXL	14220	13157	6	100	SPEC	0.2765718819941345	0.0038905097070168564	0.018464465218165534	0.10231956695837707	1.0
PTBXL	14220	13157	7	100	SPEC	0.35785722055904196	0.0039456407340033315	0.017960398812588655	0.09518950276346366	1.0
PTBXL	14220	13157	8	100	SPEC	0.3519580355199262	0.0039499652303998005	0.01599061712708965	0.11907544965962834	1.0
PTBXL	14220	13157	1	100	SG0SPEC	0.23636288895905852	0.003495892633526105	0.018167880657983963	0.07093190028866685	1.0
PTBXL	14220	13157	2	100	SG0SPEC	0.1620202200263148	0.0035359689353621267	0.01663638645781555	0.07410694560901858	1.0
PTBXL	14220	13157	3	100	SG0SPEC	0.3012536763976382	0.0034848759199007182	0.018171347868120462	0.06388006815806738	1.0
PTBXL	14220	13157	4	100	SG0SPEC	0.2031785969616849	0.0034834659925547687	0.018530801899026925	0.059567721246349334	1.0
PTBXL	14220	13157	5	100	SG0SPEC	0.20670135305972293	0.003452948467973566	0.018363245874665514	0.06394577908543571	1.0
PTBXL	14220	13157	6	100	SG0SPEC	0.3115981662196751	0.0034626224635811945	0.018279738771084922	0.06881839464299509	1.0
PTBXL	14220	13157	7	100	SG0SPEC	0.22938950106440695	0.003568182959434417	0.017772284816534846	0.07770558713727724	1.0
PTBXL	14220	13157	8	100	SG0SPEC	0.18644889298719283	0.003497426792081713	0.01573222876661806	0.0640563217718098	1.0
PTBXL	14220	13157	1	150	FD	0.22466522335869754	0.0037030195716842647	0.018209443672891696	0.08241257655600923	1.0
PTBXL	14220	13157	2	150	FD	0.20397474109579752	0.0036320070953215298	0.016796337399620404	0.08114949368554322	1.0
PTBXL	14220	13157	3	150	FD	0.21450127824258655	0.0036666155998464987	0.01816242647318552	0.08736600200384874	1.0
PTBXL	14220	13157	4	150	FD	0.23935932877388325	0.0038088205083993067	0.018575800998793912	0.1303597277509529	1.0
PTBXL	14220	13157	5	150	FD	0.250515415505026	0.003736450887948223	0.018400108532904223	0.0951533162388831	1.0
PTBXL	14220	13157	6	150	FD	0.2712782629657056	0.0037115549802817904	0.01824181882217264	0.09323218591293117	1.0
PTBXL	14220	13157	7	150	FD	0.2815617030978152	0.003784504332061967	0.017786948967610978	0.08228260247485802	1.0
PTBXL	14220	13157	8	150	FD	0.2747320959814773	0.0036933000278334665	0.015872944177370174	0.10079425764949784	1.0
PTBXL	14220	13157	1	150	SG	0.16041556310974592	0.0028857935873500807	0.01810147239022323	0.07359209678126434	1.0
PTBXL	14220	13157	2	150	SG	0.13416669308873466	0.0029055456605420614	0.016563498194606893	0.07679005344549641	1.0
PTBXL	14220	13157	3	150	SG	0.2690065804670851	0.002890982212179091	0.018060288293020452	0.06566814327766674	1.0
PTBXL	14220	13157	4	150	SG	0.14776446272709243	0.0029018543435969956	0.01842363641319532	0.06062656325703109	1.0
PTBXL	14220	13157	5	150	SG	0.14760696767852124	0.002866352560762084	0.01829464657047936	0.06857124937807323	1.0
PTBXL	14220	13157	6	150	SG	0.15429732273440763	0.0028818186267612405	0.018209411408971348	0.07000375343608127	1.0
PTBXL	14220	13157	7	150	SG	0.16369018141517278	0.0029409963618852015	0.017704599257226818	0.08034994501138921	1.0
PTBXL	14220	13157	8	150	SG	0.15053213703789245	0.0028769792416836037	0.015566799874247876	0.0655531404738203	1.0
PTBXL	14220	13157	1	150	SPEC	0.6289730190073273	0.004346031469319351	0.018522978807169514	0.13727477975641328	1.0
PTBXL	14220	13157	2	150	SPEC	0.542963650732746	0.004293448956911406	0.01719578224151577	0.18744131806743394	1.0
PTBXL	14220	13157	3	150	SPEC	0.384330233624174	0.004205213275642926	0.018422086335135635	0.12645087736559832	1.0
PTBXL	14220	13157	4	150	SPEC	0.5731935277535343	0.0046126077032288245	0.018892420187175834	0.25438739190623727	1.0
PTBXL	14220	13157	5	150	SPEC	0.922248772307193	0.004477212273060909	0.01872669628937451	0.1889422689376537	1.0
PTBXL	14220	13157	6	150	SPEC	0.5581776496851825	0.004296491031564352	0.01850502533406786	0.16287684813331343	1.0
PTBXL	14220	13157	7	150	SPEC	0.5701909766226683	0.004682675482068817	0.018142481968407898	0.1770962049685118	1.0
PTBXL	14220	13157	8	150	SPEC	0.567108402449894	0.004548000184827711	0.016299933927133185	0.19045240267546687	1.0
PTBXL	14220	13157	1	150	SG0SPEC	0.34147680222821497	0.003532497225335006	0.018196215376463036	0.07136499653316451	1.0
PTBXL	14220	13157	2	150	SG0SPEC	0.23712506748834034	0.0035699733688223188	0.01666059741859066	0.07272793036453339	1.0
PTBXL	14220	13157	3	150	SG0SPEC	0.21182359792709565	0.003510253645307958	0.018194513462751558	0.0627133983157931	1.0
PTBXL	14220	13157	4	150	SG0SPEC	0.2549304893778121	0.003515237589052645	0.01855326896617498	0.06328887318806056	1.0
PTBXL	14220	13157	5	150	SG0SPEC	0.22278628874290934	0.003495741051128918	0.01838586810573344	0.065676832135068	1.0
PTBXL	14220	13157	6	150	SG0SPEC	0.2294143979599988	0.003490293290029766	0.018309973368792594	0.07061292055840744	1.0
PTBXL	14220	13157	7	150	SG0SPEC	0.29439664135668403	0.003627596197811279	0.017809880712532034	0.07688651087071996	1.0
PTBXL	14220	13157	8	150	SG0SPEC	0.28271279054632464	0.0035756836806633083	0.015758621087866076	0.07527897117011152	1.0
PTBXL	17839	7047	1	40	FD	0.12608831118981909	0.002386090141198696	0.011283480053193932	0.08807749522790713	1.0
PTBXL	17839	7047	2	40	FD	0.17567674410089104	0.0024760191872511233	0.01000361906837733	0.07109937755400415	1.0
PTBXL	17839	7047	3	40	FD	0.1596748801926836	0.0020016121036441786	0.00957051228841878	0.08053101141735719	1.0
PTBXL	17839	7047	4	40	FD	0.17638392071053802	0.0018574905308684382	0.00920864454259155	0.08550605842044164	1.0
PTBXL	17839	7047	5	40	FD	0.14316042516527017	0.0021126586330031645	0.01047532934305314	0.08960601845909778	1.0
PTBXL	17839	7047	6	40	FD	0.14017661520274746	0.002028375318617813	0.008456762097952547	0.07487359229311623	1.0
PTBXL	17839	7047	7	40	FD	0.13359710655402793	0.0020627104404772867	0.00946546960338579	0.08166220533140459	1.0
PTBXL	17839	7047	8	40	FD	0.23007661777263907	0.0018846271500881362	0.009293023435501164	0.08221475219821082	1.0
PTBXL	17839	7047	9	40	FD	0.13735141456723837	0.001909939490870076	0.00938393957442038	0.08638332998303087	1.0
PTBXL	17839	7047	1	40	SG	0.11863102824037118	0.002104731096976369	0.011253353769713545	0.09038931658038578	1.0
PTBXL	17839	7047	2	40	SG	0.1737847217102443	0.0021511639150156234	0.009933445129677214	0.07567093151552381	1.0
PTBXL	17839	7047	3	40	SG	0.18892213045602568	0.0017492538276519254	0.00954082857695527	0.0844713189665306	1.0
PTBXL	17839	7047	4	40	SG	0.1653271139765319	0.0016241612168405805	0.009184635399163657	0.0885514520128933	1.0
PTBXL	17839	7047	5	40	SG	0.14085100838682707	0.0018490604852004575	0.01044951751724982	0.09180860860532238	1.0
PTBXL	17839	7047	6	40	SG	0.12408965222790765	0.001781252113249272	0.008413155905018573	0.07877470581855057	1.0
PTBXL	17839	7047	7	40	SG	0.14634210513697699	0.0018058184563849923	0.009429170807935549	0.08503856308020856	1.0
PTBXL	17839	7047	8	40	SG	0.1490080243601812	0.0016517133292151967	0.009268600285540525	0.08537550782053845	1.0
PTBXL	17839	7047	9	40	SG	0.12134265223069458	0.0016748993528702633	0.009357557799016487	0.08935683669746806	1.0
PTBXL	17839	7047	1	40	SPEC	0.14220748261003793	0.00244714441793052	0.011378433115666017	0.08989380396933178	1.0
PTBXL	17839	7047	2	40	SPEC	0.17156907354324066	0.0025478513215280857	0.010095333072115175	0.07193066168613953	1.0
PTBXL	17839	7047	3	40	SPEC	0.16549585623567667	0.0020575568379864522	0.009649944862783878	0.08175300493486813	1.0
PTBXL	17839	7047	4	40	SPEC	0.17796662007118905	0.0019090111076687	0.009285791859026992	0.08715073105944314	1.0
PTBXL	17839	7047	5	40	SPEC	0.15652774732736172	0.0021708880899695164	0.01056328566498583	0.09167580027867997	1.0
PTBXL	17839	7047	6	40	SPEC	0.15087641403434748	0.0020822692571415714	0.008529230760380393	0.07590950538292306	1.0
PTBXL	17839	7047	7	40	SPEC	0.13568454345056394	0.002118956477576241	0.009542721066666206	0.08306321123923747	1.0
PTBXL	17839	7047	8	40	SPEC	0.18067272673708276	0.0019361278365077944	0.009371656081191664	0.08373404450379672	1.0
PTBXL	17839	7047	9	40	SPEC	0.190451326141629	0.00196180368465843	0.009456251453722244	0.0880208776820414	1.0
PTBXL	17839	7047	1	40	SG0SPEC	0.18468383555691198	0.0024006711065344133	0.011276002218078467	0.08970051598533417	1.0
PTBXL	17839	7047	2	40	SG0SPEC	0.20953555795177892	0.00248683107396438	0.010000954297273797	0.07312595588157719	1.0
PTBXL	17839	7047	3	40	SG0SPEC	0.18346845106798618	0.0020103867439140717	0.009569631138297893	0.08240454800880713	1.0
PTBXL	17839	7047	4	40	SG0SPEC	0.18105373733317015	0.0018667120709726383	0.009198972085742788	0.08730885484151112	1.0
PTBXL	17839	7047	5	40	SG0SPEC	0.13969889891561132	0.0021227580023960545	0.010473285680723178	0.09115475718547672	1.0
PTBXL	17839	7047	6	40	SG0SPEC	0.14999725391564808	0.0020402518175134075	0.00846856186841146	0.07668489344968701	1.0
PTBXL	17839	7047	7	40	SG0SPEC	0.15192214810447635	0.0020751066137418804	0.009470016718004522	0.0834467346322411	1.0
PTBXL	17839	7047	8	40	SG0SPEC	0.17903636220814814	0.0018941816293809323	0.009286956436428994	0.08386481540660946	1.0
PTBXL	17839	7047	9	40	SG0SPEC	0.13769983358419052	0.0019197429361617077	0.009384797103160395	0.08822843053644489	1.0
PTBXL	17839	7047	1	100	FD	0.3154255603497829	0.0026857703129357924	0.011487742675978817	0.10789029514292794	1.0
PTBXL	17839	7047	2	100	FD	0.2892451358199799	0.0029101339785546744	0.010266677896214764	0.059484613139260345	1.0
PTBXL	17839	7047	3	100	FD	0.24732544417065852	0.002305011255745411	0.009664193157339138	0.07495707748376775	1.0
PTBXL	17839	7047	4	100	FD	0.252001781672507	0.00217707315661401	0.009376286028423763	0.10609032869384015	1.0
PTBXL	17839	7047	5	100	FD	0.46891167787956817	0.0025159859024749417	0.010637909435618603	0.1073770694522424	1.0
PTBXL	17839	7047	6	100	FD	0.36767906120272925	0.002291260598551344	0.008405756714502617	0.06586336718589343	1.0
PTBXL	17839	7047	7	100	FD	0.24746883153974997	0.0023451450797934616	0.009541662849916836	0.09595034550104622	1.0
PTBXL	17839	7047	8	100	FD	0.2163955060949268	0.0021454734281448275	0.00938778452065731	0.09104618418428634	1.0
PTBXL	17839	7047	9	100	FD	0.2264620381342058	0.002168633909171078	0.009526542091566434	0.09139324018400932	1.0
PTBXL	17839	7047	1	100	SG	0.16937465224849796	0.002149288729345037	0.011342257451046936	0.09084829774338958	1.0
PTBXL	17839	7047	2	100	SG	0.8959910158006299	0.0022402813192328873	0.009947126259979436	0.05821799209543603	1.0
PTBXL	17839	7047	3	100	SG	0.14905055288410735	0.0018159005745416426	0.009541015385349358	0.08011545130219483	1.0
PTBXL	17839	7047	4	100	SG	0.42975469767611335	0.0016831626427752106	0.009287245812083485	0.08699867399678834	1.0
PTBXL	17839	7047	5	100	SG	0.22509429577438275	0.0019117877685214525	0.010477746822398487	0.09373618671741658	1.0
PTBXL	17839	7047	6	100	SG	0.7235903061188526	0.001832917002124144	0.008246830348246786	0.06549670740159438	1.0
PTBXL	17839	7047	7	100	SG	0.18423292420639997	0.0018324860882774	0.009395149352863738	0.07836714296755803	1.0
PTBXL	17839	7047	8	100	SG	0.18755746002354362	0.0016920950362677828	0.009273145039589483	0.0841715955589014	1.0
PTBXL	17839	7047	9	100	SG	0.1290465620206755	0.0017221825089488128	0.009413631759368712	0.0837296259288017	1.0
PTBXL	17839	7047	1	100	SPEC	0.31492801034162804	0.002922374312650244	0.011665402600221818	0.13618863324323757	1.0
PTBXL	17839	7047	2	100	SPEC	0.3261200271560389	0.003193749098539509	0.010477660457910671	0.08706525086233013	1.0
PTBXL	17839	7047	3	100	SPEC	0.3559339992503726	0.0024958580185988834	0.009816023174523993	0.09034707548927609	1.0
PTBXL	17839	7047	4	100	SPEC	0.4115066077475314	0.002373767642654404	0.009499866275568042	0.14510550395044064	1.0
PTBXL	17839	7047	5	100	SPEC	0.4191573820593408	0.0027694732647511604	0.01081870106160746	0.13704319610528742	1.0
PTBXL	17839	7047	6	100	SPEC	0.3315945779063619	0.0024699131236113983	0.00853181503193236	0.08103893238503955	1.0
PTBXL	17839	7047	7	100	SPEC	0.48838062414593936	0.00257969940892967	0.009683678122975289	0.13260763039107443	1.0
PTBXL	17839	7047	8	100	SPEC	0.3474538975792195	0.002318477985579731	0.009520740844877525	0.10963647189387113	1.0
PTBXL	17839	7047	9	100	SPEC	0.28200739522961693	0.002339439228971	0.009656839446314723	0.11593902746970554	1.0
PTBXL	17839	7047	1	100	SG0SPEC	0.3583465823377684	0.002544429003158463	0.01135020527631171	0.08537241554487036	1.0
PTBXL	17839	7047	2	100	SG0SPEC	0.3434865375702787	0.0027060872752205714	0.010049100838680982	0.04632534573442192	1.0
PTBXL	17839	7047	3	100	SG0SPEC	0.3424679934461426	0.002175557778606	0.009596263750844323	0.07229094829384249	1.0
PTBXL	17839	7047	4	100	SG0SPEC	0.6220304277135	0.0020125915662587914	0.009297139387153047	0.0807731273741242	1.0
PTBXL	17839	7047	5	100	SG0SPEC	0.3742514058512692	0.0023010664860557916	0.0105239664387004	0.09094298541840853	1.0
PTBXL	17839	7047	6	100	SG0SPEC	0.3275596679745855	0.002181841390814425	0.00838501061962455	0.04855384451113981	1.0
PTBXL	17839	7047	7	100	SG0SPEC	0.3131459512525875	0.0021659594803183	0.009445998416893694	0.07107582494853097	1.0
PTBXL	17839	7047	8	100	SG0SPEC	0.23203462272614228	0.002006364826091556	0.009300910051635873	0.07994868436907551	1.0
PTBXL	17839	7047	9	100	SG0SPEC	0.3195176374402952	0.002060421291520111	0.009438916901992231	0.07789927835947791	1.0
PTBXL	17839	7047	1	150	FD	0.2966831455015656	0.0027692922744617585	0.011524300825365609	0.09748022326420232	1.0
PTBXL	17839	7047	2	150	FD	0.21650518826636972	0.0030070391369687666	0.0103353929819685	0.07762461012127815	1.0
PTBXL	17839	7047	3	150	FD	0.2931331860282061	0.0023774353094074964	0.009728718552109807	0.07748225157426777	1.0
PTBXL	17839	7047	4	150	FD	0.281932704038914	0.0023083741644223986	0.009479076078902124	0.12431724840079787	1.0
PTBXL	17839	7047	5	150	FD	0.38745424591151173	0.002651996877855594	0.010775810658744516	0.12428173339291476	1.0
PTBXL	17839	7047	6	150	FD	0.43880587027203016	0.0023553823360019143	0.00844012152348025	0.08215154626470626	1.0
PTBXL	17839	7047	7	150	FD	0.414313123852111	0.0025106315164315773	0.009618559555610438	0.11970996909190752	1.0
PTBXL	17839	7047	8	150	FD	0.8538357586415294	0.002227248530985006	0.00940238342288298	0.09295909404377038	1.0
PTBXL	17839	7047	9	150	FD	0.2350308020764072	0.002241553750722803	0.009554143545105087	0.09496154541121797	1.0
PTBXL	17839	7047	1	150	SG	0.18554001492116218	0.002150151547118037	0.011351202381125977	0.09133762498994172	1.0
PTBXL	17839	7047	2	150	SG	0.2876266290075598	0.0022387120594462434	0.009950450395686946	0.058210204070311106	1.0
PTBXL	17839	7047	3	150	SG	0.12902466046364056	0.001817137996716165	0.009546345614193	0.08024338351740848	1.0
PTBXL	17839	7047	4	150	SG	0.4093562484277127	0.0016848016950892105	0.009296214500556826	0.08777430343223189	1.0
PTBXL	17839	7047	5	150	SG	0.272408404566638	0.0019142018520859067	0.01047996206723735	0.0940847510640505	1.0
PTBXL	17839	7047	6	150	SG	0.2690563030011985	0.0018329385795659186	0.008249199415784609	0.06562151955007198	1.0
PTBXL	17839	7047	7	150	SG	0.30389392161821815	0.0018323748675917462	0.009398630468689084	0.07834082301700611	1.0
PTBXL	17839	7047	8	150	SG	0.26588144594846896	0.001693308750198806	0.009279484036821014	0.08437209374066754	1.0
PTBXL	17839	7047	9	150	SG	0.13417580827269834	0.0017231273055370816	0.009423706279558663	0.08396164407452952	1.0
PTBXL	17839	7047	1	150	SPEC	0.5856856576958952	0.0034130977916796436	0.011855944928994715	0.1542775554248984	1.0
PTBXL	17839	7047	2	150	SPEC	0.5700000852917889	0.0036315034384318944	0.010674081267948351	0.1624525381612833	1.0
PTBXL	17839	7047	3	150	SPEC	0.6321962960359474	0.002860564232851649	0.010087101331884592	0.13396845429242077	1.0
PTBXL	17839	7047	4	150	SPEC	0.7698780460853278	0.002874243044611868	0.009830963303875047	0.2141034600428582	1.0
PTBXL	17839	7047	5	150	SPEC	0.5505471078810696	0.0035054656139845547	0.011268194905216461	0.23849409157852655	1.0
PTBXL	17839	7047	6	150	SPEC	0.5495797618352768	0.0027867267669881676	0.008662578873889309	0.1596097675796605	1.0
PTBXL	17839	7047	7	150	SPEC	0.5135416412393301	0.0031283612719451665	0.009961043662592381	0.2313647631829954	1.0
PTBXL	17839	7047	8	150	SPEC	0.524061721832978	0.002742588900066239	0.009663589183795182	0.18691041635327424	1.0
PTBXL	17839	7047	9	150	SPEC	0.5276472232733879	0.002927827616917646	0.00988546105829618	0.20046551639265034	1.0
PTBXL	17839	7047	1	150	SG0SPEC	0.4289717708169342	0.0025669266144692027	0.01135800228435377	0.08767598129143739	1.0
PTBXL	17839	7047	2	150	SG0SPEC	0.3205898061751792	0.002721387690095166	0.010053579274534015	0.05088895987877576	1.0
PTBXL	17839	7047	3	150	SG0SPEC	0.3454566308954745	0.0021989336365703894	0.009611567317232539	0.07253863691960166	1.0
PTBXL	17839	7047	4	150	SG0SPEC	0.3856859671977249	0.0020352485292720484	0.009307261632385417	0.08059312684805835	1.0
PTBXL	17839	7047	5	150	SG0SPEC	0.2879266958032103	0.0023443797654522334	0.010537437635593354	0.09400161718666732	1.0
PTBXL	17839	7047	6	150	SG0SPEC	0.36939582402445315	0.0022030484189761047	0.008394248414940155	0.05219017578986348	1.0
PTBXL	17839	7047	7	150	SG0SPEC	0.4436416089085384	0.002201437813435889	0.00945757665728042	0.07448378335703618	1.0
PTBXL	17839	7047	8	150	SG0SPEC	0.29495995909157763	0.002023123186471245	0.009305669471154337	0.0864089321447306	1.0
PTBXL	17839	7047	9	150	SG0SPEC	0.3509471165638822	0.0020893561903359	0.009451098196630238	0.08947418552935649	1.0
PTBXL	16463	6727	1	40	FD	0.1577422298420707	0.0033951687396664904	0.010719091819426641	0.06329019577198952	1.0
PTBXL	16463	6727	2	40	FD	0.1536272575313864	0.003521597628962583	0.010516154787110479	0.056336409677513126	1.0
PTBXL	16463	6727	3	40	FD	0.15391243769731378	0.0045800287547013005	0.013388683097886343	0.05872630012274385	1.0
PTBXL	16463	6727	4	40	FD	0.15925740592139073	0.004943209019982488	0.01497564044117642	0.06657387008815607	1.0
PTBXL	16463	6727	5	40	FD	0.17716024581393566	0.0046310020614508465	0.014250583577593238	0.07271835886291333	1.0
PTBXL	16463	6727	6	40	FD	0.1745675471841064	0.004901490318127362	0.01457255162912809	0.060813886366764575	1.0
PTBXL	16463	6727	7	40	FD	0.18674807587586734	0.0037827612381085684	0.010977231560100872	0.060937409210480624	1.0
PTBXL	16463	6727	8	40	FD	0.1730258020283208	0.0037861305485933083	0.011615149692449511	0.061437548905308066	1.0
PTBXL	16463	6727	9	40	FD	0.14585733660869965	0.003947801135449477	0.012518304926038231	0.06653178307733794	1.0
PTBXL	16463	6727	10	40	FD	0.15464526164406167	0.003937105374483611	0.012139885683147583	0.05984959247078041	1.0
PTBXL	16463	6727	1	40	SG	0.1591449374584769	0.002883005964307483	0.010547397494953847	0.0710472459905257	1.0
PTBXL	16463	6727	2	40	SG	0.14101223647488256	0.0030035342542529186	0.010323056575762124	0.06407810681312337	1.0
PTBXL	16463	6727	3	40	SG	0.20340629162930357	0.0038872792640916205	0.013122308960244128	0.06664350186639603	1.0
PTBXL	16463	6727	4	40	SG	0.17105035820174364	0.0041894835816261465	0.01470315367868984	0.07398611735602197	1.0
PTBXL	16463	6727	5	40	SG	0.17167636115234636	0.003936778735295905	0.014013994798643216	0.0801700680657667	1.0
PTBXL	16463	6727	6	40	SG	0.1448856259482669	0.00416642102538698	0.014298424335232943	0.06915083389089582	1.0
PTBXL	16463	6727	7	40	SG	0.16663574727627278	0.003212604371465579	0.01075883946043063	0.06781047588285075	1.0
PTBXL	16463	6727	8	40	SG	0.17343025075864263	0.00320837658739648	0.011408545307472978	0.06849155520321068	1.0
PTBXL	16463	6727	9	40	SG	0.15976115225753648	0.003369630798127674	0.012321820202046455	0.07367871632582226	1.0
PTBXL	16463	6727	10	40	SG	0.1455351155561873	0.003339700125694292	0.011927827040009296	0.06789461159622552	1.0
PTBXL	16463	6727	1	40	SPEC	0.1614319094748793	0.0035086113590287386	0.010840712293006306	0.06308576204455751	1.0
PTBXL	16463	6727	2	40	SPEC	0.16091665232546262	0.003636329382150634	0.010638819153050077	0.05595018125687011	1.0
PTBXL	16463	6727	3	40	SPEC	0.15407342385359837	0.004732182940029864	0.013553440349673894	0.05825763341318952	1.0
PTBXL	16463	6727	4	40	SPEC	0.17703791399830854	0.00510849439800982	0.01515451867743242	0.06660724973152053	1.0
PTBXL	16463	6727	5	40	SPEC	0.17192269954714476	0.004784703256089035	0.014427441225648284	0.07292541462670707	1.0
PTBXL	16463	6727	6	40	SPEC	0.1638133306208865	0.005063541098805866	0.01475227833123679	0.06035213136580074	1.0
PTBXL	16463	6727	7	40	SPEC	0.17448281515348613	0.00390962121632977	0.011108757045357054	0.0609227498152077	1.0
PTBXL	16463	6727	8	40	SPEC	0.1663705351652508	0.003914348497843961	0.011752498264728694	0.0613947239221972	1.0
PTBXL	16463	6727	9	40	SPEC	0.14732836002152291	0.0040756301660454675	0.01265575788029721	0.06658111914103572	1.0
PTBXL	16463	6727	10	40	SPEC	0.1527002985033566	0.004069202395871446	0.012279692437861674	0.05944391739246812	1.0
PTBXL	16463	6727	1	40	SG0SPEC	0.16913543093017233	0.003405431644452876	0.01069683107736009	0.06587792590513664	1.0
PTBXL	16463	6727	2	40	SG0SPEC	0.1541475674991906	0.0035360889697937307	0.010497535293847502	0.05877234257265322	1.0
PTBXL	16463	6727	3	40	SG0SPEC	0.17286985870750693	0.004596164667396347	0.013361889392072203	0.06135988676188357	1.0
PTBXL	16463	6727	4	40	SG0SPEC	0.16432745728555728	0.004960296008462581	0.014940731965565847	0.06912954571397628	1.0
PTBXL	16463	6727	5	40	SG0SPEC	0.28786674359585546	0.004649560918057078	0.014198964703420929	0.07549006098771156	1.0
PTBXL	16463	6727	6	40	SG0SPEC	0.2015921777374498	0.0049200579614939455	0.014536613434675614	0.06352490385678643	1.0
PTBXL	16463	6727	7	40	SG0SPEC	0.23976557963568843	0.0037950232970674186	0.010955240777265065	0.06331879802414855	1.0
PTBXL	16463	6727	8	40	SG0SPEC	0.18689980374759624	0.003796676402891822	0.011589012970947304	0.06379515594987571	1.0
PTBXL	16463	6727	9	40	SG0SPEC	0.16331542744006317	0.003962780048871987	0.012501510607801053	0.0690792473004814	1.0
PTBXL	16463	6727	10	40	SG0SPEC	0.179263163987351	0.003949083374993987	0.012121212478254323	0.062463832792047924	1.0
PTBXL	16463	6727	1	100	FD	0.25418142102379215	0.0041315174703164025	0.01143701795032548	0.04883226339867607	1.0
PTBXL	16463	6727	2	100	FD	0.2531411542706399	0.0042645030807089545	0.011261469608519795	0.03615733391689178	1.0
PTBXL	16463	6727	3	100	FD	0.23668327697100075	0.0053877711602619265	0.014225406138870439	0.04705078053428134	1.0
PTBXL	16463	6727	4	100	FD	0.6123488927559655	0.005694820897540225	0.015960080555274418	0.040363850434294066	1.0
PTBXL	16463	6727	5	100	FD	0.19174688762545655	0.005497020247454971	0.01506540381466935	0.04696637504902618	1.0
PTBXL	16463	6727	6	100	FD	0.24269813294611173	0.005799726749848026	0.01564949893129096	0.036570557887553576	1.0
PTBXL	16463	6727	7	100	FD	0.3217073840189293	0.004586986957960756	0.011869250144660308	0.04695554309230738	1.0
PTBXL	16463	6727	8	100	FD	0.6756538659231907	0.004561630317722203	0.012427386978890528	0.04595157081685555	1.0
PTBXL	16463	6727	9	100	FD	0.27735261860444826	0.004792108453972371	0.013418891298825305	0.03683217541367683	1.0
PTBXL	16463	6727	10	100	FD	0.3669117689951856	0.004734081876418063	0.012825675843352305	0.03888856266653728	1.0
PTBXL	16463	6727	1	100	SG	0.15515466843733863	0.00303275534131322	0.010864861168906637	0.04866852357093344	1.0
PTBXL	16463	6727	2	100	SG	0.21684819238664485	0.003166091051930491	0.010641467598196477	0.04049011911164458	1.0
PTBXL	16463	6727	3	100	SG	0.24433085795146686	0.004072893520132947	0.013504378408457394	0.04790789236925504	1.0
PTBXL	16463	6727	4	100	SG	0.23386494492855395	0.004386203967559937	0.01522883858512892	0.0474842337241673	1.0
PTBXL	16463	6727	5	100	SG	0.16651430387689334	0.004127716717547136	0.01442292360873154	0.051106474214062704	1.0
PTBXL	16463	6727	6	100	SG	0.19576536254600535	0.004393569875137394	0.014838191694085626	0.04308519193929489	1.0
PTBXL	16463	6727	7	100	SG	0.2059196939379406	0.003409268445871144	0.011170344196612213	0.04412719501184548	1.0
PTBXL	16463	6727	8	100	SG	0.2782384641251424	0.003363202267563803	0.011754723115873968	0.0482449484904069	1.0
PTBXL	16463	6727	9	100	SG	0.2626697063863956	0.0035535042739404	0.012795593270605171	0.04800275154981328	1.0
PTBXL	16463	6727	10	100	SG	0.19155003041662086	0.0035172552306243334	0.012201169353849432	0.04604928278508206	1.0
PTBXL	16463	6727	1	100	SPEC	0.3770128512930501	0.004578051278175679	0.01178198879483874	0.06094278482917953	1.0
PTBXL	16463	6727	2	100	SPEC	0.6500789823798557	0.004685769298948903	0.011590803719709284	0.04684752013329607	1.0
PTBXL	16463	6727	3	100	SPEC	0.36821522360958325	0.005825377931369923	0.014605345963826162	0.05988174663971493	1.0
PTBXL	16463	6727	4	100	SPEC	0.34695678774743993	0.006127592518768856	0.016345387951987613	0.052084794261272875	1.0
PTBXL	16463	6727	5	100	SPEC	0.20867619134428336	0.006007848618182618	0.01550269487459329	0.06408633908789894	1.0
PTBXL	16463	6727	6	100	SPEC	0.34804480779717123	0.006267637935546262	0.016073372528531426	0.041647917318586705	1.0
PTBXL	16463	6727	7	100	SPEC	0.3549761487662049	0.005091331260731897	0.012255923424720143	0.063632177413383	1.0
PTBXL	16463	6727	8	100	SPEC	0.4447241455801653	0.005024115692218933	0.012809892213998928	0.0577288202391171	1.0
PTBXL	16463	6727	9	100	SPEC	0.40608485377040926	0.005242364647766477	0.013779624193956215	0.0435061760064721	1.0
PTBXL	16463	6727	10	100	SPEC	0.24866934302485727	0.0052049610672978055	0.013181679277844154	0.04840158028270829	1.0
PTBXL	16463	6727	1	100	SG0SPEC	0.26495929494676834	0.0038219571813932233	0.011173703547833763	0.03630288895777358	1.0
PTBXL	16463	6727	2	100	SG0SPEC	0.29638907023465105	0.003971453562105247	0.010974488452669648	0.03415211054785726	1.0
PTBXL	16463	6727	3	100	SG0SPEC	0.2327896284058439	0.005152921476980738	0.01395832873299726	0.036102387182759516	1.0
PTBXL	16463	6727	4	100	SG0SPEC	0.25218760944836716	0.005492164740212422	0.015627514152185915	0.03590405674330723	1.0
PTBXL	16463	6727	5	100	SG0SPEC	0.35297082697252424	0.005212575498302289	0.014796659917182008	0.04330928077384036	1.0
PTBXL	16463	6727	6	100	SG0SPEC	0.19373574707524854	0.005536776280749747	0.0152476550375446	0.03405438607787912	1.0
PTBXL	16463	6727	7	100	SG0SPEC	0.2914468687686679	0.00430911792817296	0.011519971583034598	0.03360438860642906	1.0
PTBXL	16463	6727	8	100	SG0SPEC	0.29998734869277216	0.004214971659361536	0.012108881662344953	0.03674720443507051	1.0
PTBXL	16463	6727	9	100	SG0SPEC	0.2537703366005231	0.0044781223226884334	0.01311406872004178	0.038048169489796564	1.0
PTBXL	16463	6727	10	100	SG0SPEC	0.25081317133879033	0.00444047985641716	0.012591864785657764	0.037394352393364826	1.0
PTBXL	16463	6727	1	150	FD	0.3283495986116167	0.004229538019158564	0.011579351055569294	0.058987967974502134	1.0
PTBXL	16463	6727	2	150	FD	0.4853305634107485	0.004356967123002255	0.011455850458250224	0.049037252783723825	1.0
PTBXL	16463	6727	3	150	FD	0.8991070410575567	0.005429825938058386	0.014374056022032318	0.05149477851129272	1.0
PTBXL	16463	6727	4	150	FD	0.19745328243337956	0.0057738041866515375	0.016193181058343806	0.05158919993492107	1.0
PTBXL	16463	6727	5	150	FD	0.33264715495143443	0.005573963951582125	0.015214829366966408	0.04796035264819377	1.0
PTBXL	16463	6727	6	150	FD	0.28049135967285127	0.0059116059411070294	0.015896821007513346	0.04742509134739119	1.0
PTBXL	16463	6727	7	150	FD	0.3626999403794006	0.004805546694291602	0.012171108089155759	0.05278018779633149	1.0
PTBXL	16463	6727	8	150	FD	0.42143778056681164	0.004680802638986483	0.012626342047797324	0.05541088691530255	1.0
PTBXL	16463	6727	9	150	FD	0.27846230167479413	0.004846944972966012	0.013517042640171666	0.0447861293077422	1.0
PTBXL	16463	6727	10	150	FD	0.19887537055449284	0.004866713257794067	0.012987241219304616	0.05035227953978644	1.0
PTBXL	16463	6727	1	150	SG	0.18165261989854858	0.0030347118444488583	0.010872679511923578	0.04890906211509766	1.0
PTBXL	16463	6727	2	150	SG	0.17110728010424478	0.0031683906645297933	0.010644370265729595	0.0397038779160229	1.0
PTBXL	16463	6727	3	150	SG	0.21896131179819942	0.0040767004480886	0.013499133263037947	0.04772618111837827	1.0
PTBXL	16463	6727	4	150	SG	0.15663307234451357	0.004390296615981804	0.01522429408542554	0.04754949462544828	1.0
PTBXL	16463	6727	5	150	SG	0.21414140303966775	0.0041305992331269045	0.014438865783016243	0.05112175655153151	1.0
PTBXL	16463	6727	6	150	SG	0.19607055094277626	0.00439963797122272	0.014832252478717823	0.04280254826281843	1.0
PTBXL	16463	6727	7	150	SG	0.18124498530925	0.003416347816337168	0.011178561641682737	0.04373318823771513	1.0
PTBXL	16463	6727	8	150	SG	0.3723906691622584	0.0033651183138545845	0.011754214908161557	0.04790117671128669	1.0
PTBXL	16463	6727	9	150	SG	0.22665287175832624	0.0035538367170225224	0.012800870332681562	0.047556353564134374	1.0
PTBXL	16463	6727	10	150	SG	0.19754782032312987	0.0035205372478516357	0.012204563844887707	0.046191043064374694	1.0
PTBXL	16463	6727	1	150	SPEC	0.5215025919632061	0.005196994650293727	0.012289935575981731	0.14253983029540757	1.0
PTBXL	16463	6727	2	150	SPEC	0.5148215613469571	0.005485449550905218	0.012241586830281467	0.10547191051613737	1.0
PTBXL	16463	6727	3	150	SPEC	2.0422325132800156	0.00661398547974742	0.01515206415660639	0.07184191058136855	1.0
PTBXL	16463	6727	4	150	SPEC	0.4714064738477295	0.007004975533312681	0.017026274428256934	0.12135881258183914	1.0
PTBXL	16463	6727	5	150	SPEC	0.5858757861607757	0.0069298739574074324	0.016111408659198405	0.11703714783675997	1.0
PTBXL	16463	6727	6	150	SPEC	0.8295831814356915	0.007191426087376719	0.016843393640180674	0.12433777902865846	1.0
PTBXL	16463	6727	7	150	SPEC	0.729567567013001	0.005988943497265052	0.013055992592772157	0.10647283860209786	1.0
PTBXL	16463	6727	8	150	SPEC	0.62470676550412	0.005900008436280492	0.013471502490991154	0.12395269010311906	1.0
PTBXL	16463	6727	9	150	SPEC	0.6278970121874327	0.005936329587423814	0.014257411404240755	0.14084679387041146	1.0
PTBXL	16463	6727	10	150	SPEC	0.4638775904804622	0.006034693971062557	0.013848560938744264	0.1384698473024629	1.0
PTBXL	16463	6727	1	150	SG0SPEC	0.32260346853504096	0.00389766066745031	0.011195439400036663	0.04442986235815231	1.0
PTBXL	16463	6727	2	150	SG0SPEC	0.3595705226288206	0.0040603834210950224	0.011007575185523788	0.038476811875398656	1.0
PTBXL	16463	6727	3	150	SG0SPEC	0.5596270942476487	0.005260101742388202	0.01397803330641403	0.04403255148430021	1.0
PTBXL	16463	6727	4	150	SG0SPEC	0.2908181642629968	0.005590847321978172	0.015647561081892514	0.044539700421938284	1.0
PTBXL	16463	6727	5	150	SG0SPEC	0.39411330250243987	0.005325049536564645	0.014841228748701465	0.049582581858902526	1.0
PTBXL	16463	6727	6	150	SG0SPEC	0.2364585533867436	0.005613862158571726	0.015254020076101622	0.03791807423334713	1.0
PTBXL	16463	6727	7	150	SG0SPEC	0.4055290178901207	0.004414391483271239	0.01157013052239729	0.038776593113161895	1.0
PTBXL	16463	6727	8	150	SG0SPEC	0.37943666754084693	0.004340730564596713	0.01214047637329328	0.04440830771623002	1.0
PTBXL	16463	6727	9	150	SG0SPEC	0.3248332113404938	0.00455840766017643	0.013156305244315606	0.050922215261827435	1.0
PTBXL	16463	6727	10	150	SG0SPEC	0.2570886060651026	0.004510493802018663	0.012615282462536948	0.049304080031631	1.0
PTBXL	19605	14515	1	40	FD	0.15702503171554263	0.0021313310648702587	0.010662844496936578	0.12897883139436334	1.0
PTBXL	19605	14515	2	40	FD	0.1522866577986122	0.0026371813816215613	0.013128286502954131	0.13541243042522436	1.0
PTBXL	19605	14515	3	40	FD	0.14973568952368685	0.002406006877102811	0.013320872437355564	0.13770550421693295	1.0
PTBXL	19605	14515	4	40	FD	0.17925930708935903	0.0018184413590557286	0.008947842844505923	0.13515100000581143	1.0
PTBXL	19605	14515	5	40	FD	0.1731782263591633	0.001878198188818792	0.007628274198288715	0.12065712689035356	1.0
PTBXL	19605	14515	6	40	FD	0.16852807114491417	0.001927254663823091	0.008607838214287589	0.12913734149883155	1.0
PTBXL	19605	14515	7	40	FD	0.16419901142258234	0.0020016366953485077	0.009914383257049715	0.13542404243441755	1.0
PTBXL	19605	14515	8	40	FD	0.14430930265223937	0.0018081691920730477	0.009591062554642343	0.13208639871364533	1.0
PTBXL	19605	14515	1	40	SG	0.15766310970710062	0.001837250593926979	0.010640703502283994	0.13468713407679317	1.0
PTBXL	19605	14515	2	40	SG	0.12983633651399948	0.002252679229964297	0.013113436728371706	0.1407501019539074	1.0
PTBXL	19605	14515	3	40	SG	0.14858553931972734	0.0020818981889251654	0.013315817473805405	0.14111421025956233	1.0
PTBXL	19605	14515	4	40	SG	0.1798318001687358	0.001573653460009667	0.008931891520561083	0.13980140384313494	1.0
PTBXL	19605	14515	5	40	SG	0.1644047492146891	0.0016148207020317499	0.007589937459877925	0.12478044866403915	1.0
PTBXL	19605	14515	6	40	SG	0.14388348256133077	0.001660214141768604	0.00858279411782849	0.13443906304873832	1.0
PTBXL	19605	14515	7	40	SG	0.1683917081214952	0.0017129221440998872	0.009883721927953152	0.14052752645098188	1.0
PTBXL	19605	14515	8	40	SG	0.13491526826552203	0.0015417143142401452	0.009567728465159762	0.13837852022671163	1.0
PTBXL	19605	14515	1	40	SPEC	0.16234133530739872	0.0021951998843874727	0.010768975426985426	0.1315640489175522	1.0
PTBXL	19605	14515	2	40	SPEC	0.1551432919880644	0.0027207871736827805	0.013256020331273035	0.13838053898254307	1.0
PTBXL	19605	14515	3	40	SPEC	0.15217288658885114	0.002476474252280169	0.013430002040819962	0.14105433937450118	1.0
PTBXL	19605	14515	4	40	SPEC	0.1848184788129237	0.0018714927307238783	0.009026134465545826	0.1380948464998082	1.0
PTBXL	19605	14515	5	40	SPEC	0.16560472166133405	0.0019356883878690132	0.007708136641796763	0.12337818245007862	1.0
PTBXL	19605	14515	6	40	SPEC	0.18215844355994248	0.0019859973134297164	0.008693833375904932	0.13179878844348217	1.0
PTBXL	19605	14515	7	40	SPEC	0.18444650322510858	0.0020652144839646367	0.01000905016580836	0.13841678466771565	1.0
PTBXL	19605	14515	8	40	SPEC	0.14382303441131225	0.0018673139305747416	0.009673802630304899	0.13490571285147526	1.0
PTBXL	19605	14515	1	40	SG0SPEC	0.15975590163985523	0.002141064655745129	0.010640507024654487	0.13122729454824195	1.0
PTBXL	19605	14515	2	40	SG0SPEC	0.18837526844232072	0.0026537840838004785	0.01312279922940393	0.13760316471492515	1.0
PTBXL	19605	14515	3	40	SG0SPEC	0.18981857209590558	0.0024203118687628742	0.013305284749802075	0.139502547356319	1.0
PTBXL	19605	14515	4	40	SG0SPEC	0.17888456708958156	0.0018311702349799864	0.008937020524874459	0.1371739570629819	1.0
PTBXL	19605	14515	5	40	SG0SPEC	0.18489050036194035	0.0018904785224614779	0.007618750813883897	0.12247804464782097	1.0
PTBXL	19605	14515	6	40	SG0SPEC	0.17689387049284547	0.0019401080628449992	0.008602850708565564	0.13131674574548402	1.0
PTBXL	19605	14515	7	40	SG0SPEC	0.16915790890009458	0.002010001108863805	0.009876113490970334	0.13751480786737133	1.0
PTBXL	19605	14515	8	40	SG0SPEC	0.1540002761577434	0.001814730497388483	0.009580251925775284	0.1344501330974877	1.0
PTBXL	19605	14515	1	100	FD	0.32259110367931093	0.002649177060749693	0.01107871492875362	0.10061757537307536	1.0
PTBXL	19605	14515	2	100	FD	0.2664542171444961	0.002862349089234955	0.013226657976813888	0.0844460781899569	1.0
PTBXL	19605	14515	3	100	FD	0.32079758787448986	0.0028254407556505	0.013798889355213225	0.09741095013337264	1.0
PTBXL	19605	14515	4	100	FD	0.24271302056075378	0.0023110546698257204	0.009193884802594084	0.11810782244269055	1.0
PTBXL	19605	14515	5	100	FD	0.32474828504387376	0.0022705043253000304	0.007776906337766446	0.135202956666128	1.0
PTBXL	19605	14515	6	100	FD	0.26782421304979	0.002114353752598657	0.008689870552005936	0.0953579523931453	1.0
PTBXL	19605	14515	7	100	FD	0.4333032651624351	0.0024605304936379637	0.010716725721319265	0.12306128970986817	1.0
PTBXL	19605	14515	8	100	FD	0.34065048867683473	0.002252784691015263	0.009896682151732783	0.10701452529072296	1.0
PTBXL	19605	14515	1	100	SG	0.20670479755046298	0.0019059271375110654	0.01070269757544359	0.12705992145830286	1.0
PTBXL	19605	14515	2	100	SG	0.25017954517637964	0.002268133356060439	0.012995285280351071	0.13449319987098415	1.0
PTBXL	19605	14515	3	100	SG	0.1722760724733834	0.0021310945524201323	0.013463787003507574	0.14094972037619746	1.0
PTBXL	19605	14515	4	100	SG	0.18539246881387314	0.0016013321650883811	0.008922436232797796	0.12970375079662444	1.0
PTBXL	19605	14515	5	100	SG	0.23354432690389174	0.0016474358865717856	0.007461405299347424	0.12556471830814023	1.0
PTBXL	19605	14515	6	100	SG	0.20122039030620695	0.0016841614225944913	0.008481647053129992	0.12858663086187636	1.0
PTBXL	19605	14515	7	100	SG	0.19151487495769004	0.0017993735649309737	0.010366390955566176	0.1400102395537888	1.0
PTBXL	19605	14515	8	100	SG	0.25926921622856786	0.0016161270384246283	0.009639616351535677	0.13611368310386385	1.0
PTBXL	19605	14515	1	100	SPEC	0.45872496115489325	0.003069339649745334	0.011369873129240406	0.14660581564804634	1.0
PTBXL	19605	14515	2	100	SPEC	0.43464699968943843	0.0031403316078617996	0.013444038984549926	0.12291172405576384	1.0
PTBXL	19605	14515	3	100	SPEC	0.45589922078348	0.0032608459551210773	0.01408268120813114	0.14598865847127668	1.0
PTBXL	19605	14515	4	100	SPEC	0.4659546605903361	0.002769174280781944	0.009448666913299878	0.19698836493257854	1.0
PTBXL	19605	14515	5	100	SPEC	0.35366018641380437	0.0026077387567676196	0.008008849512356702	0.16040538145915686	1.0
PTBXL	19605	14515	6	100	SPEC	0.2720864686389496	0.0023251728690949214	0.008871190739941614	0.12986834427344743	1.0
PTBXL	19605	14515	7	100	SPEC	0.5731161644895175	0.0027733851592743252	0.010993724475573854	0.13733815266956448	1.0
PTBXL	19605	14515	8	100	SPEC	0.4758904928746928	0.002574421688985003	0.010109888690136772	0.1434558804579503	1.0
PTBXL	19605	14515	1	100	SG0SPEC	0.4909417721091277	0.0022850652672493	0.010728581079417663	0.11917453023182731	1.0
PTBXL	19605	14515	2	100	SG0SPEC	0.2543483478006336	0.0027281200066326147	0.013053422017961133	0.1244074723516142	1.0
PTBXL	19605	14515	3	100	SG0SPEC	0.236436640159982	0.002541754081686899	0.013440177312341463	0.12956628527383698	1.0
PTBXL	19605	14515	4	100	SG0SPEC	0.21395602399087613	0.0019204116386289318	0.008967056140337397	0.11881865544066254	1.0
PTBXL	19605	14515	5	100	SG0SPEC	0.20443738572580675	0.0020109050842863174	0.007546811803084466	0.12477969583639666	1.0
PTBXL	19605	14515	6	100	SG0SPEC	0.2888103411634013	0.0020299697201596857	0.00853329294543596	0.11775526680995775	1.0
PTBXL	19605	14515	7	100	SG0SPEC	0.3479652212144548	0.0021928815296253065	0.010296577113981317	0.1334976385066282	1.0
PTBXL	19605	14515	8	100	SG0SPEC	0.25791401280606224	0.0020070048182749363	0.009684032154158638	0.12987083713223277	1.0
PTBXL	19605	14515	1	150	FD	0.3471618235377481	0.003067485092370257	0.011381460452533765	0.13358836609049518	1.0
PTBXL	19605	14515	2	150	FD	0.18498269551571056	0.003153626963795249	0.013287714655247166	0.13813907106578446	1.0
PTBXL	19605	14515	3	150	FD	0.5151918491476153	0.003058967256124667	0.013921083292279928	0.10911320517241889	1.0
PTBXL	19605	14515	4	150	FD	0.3351083377201125	0.0025740552253532938	0.00932892184141772	0.1602344144864271	1.0
PTBXL	19605	14515	5	150	FD	0.5219627591830264	0.0024809519607321955	0.007917038051232733	0.12733364644642509	1.0
PTBXL	19605	14515	6	150	FD	0.31407162176089987	0.002284807334498974	0.008794529041723835	0.11509024263896415	1.0
PTBXL	19605	14515	7	150	FD	1.0344732890692927	0.0027634224984573732	0.011041751159523057	0.13724672249050057	1.0
PTBXL	19605	14515	8	150	FD	0.3367158577599062	0.0024548978632804447	0.009992490964511934	0.15785350574585946	1.0
PTBXL	19605	14515	1	150	SG	0.3180416335264492	0.0019054980424920598	0.010717868258412078	0.12706637739672144	1.0
PTBXL	19605	14515	2	150	SG	0.15110250612963974	0.0022692576734872354	0.013024151010351086	0.13451670740573346	1.0
PTBXL	19605	14515	3	150	SG	0.4544646783778958	0.0021315336092288355	0.013482430946442955	0.1407321593454061	1.0
PTBXL	19605	14515	4	150	SG	0.23678413763372694	0.0016013167323646442	0.008937337195355497	0.13019877513124967	1.0
PTBXL	19605	14515	5	150	SG	0.20024859234248413	0.001653327569803587	0.007486773729789428	0.12657526260437826	1.0
PTBXL	19605	14515	6	150	SG	0.2670915026928781	0.0016838218138465122	0.008491387871520772	0.12839314007567193	1.0
PTBXL	19605	14515	7	150	SG	0.24729879527850748	0.0017988348046131288	0.010388657327247197	0.1400815730956497	1.0
PTBXL	19605	14515	8	150	SG	0.5635357279766064	0.0016169941512688148	0.009660608246210452	0.13612878737854153	1.0
PTBXL	19605	14515	1	150	SPEC	2.02624907803971	0.0046033556326942286	0.012253703315323043	0.2109465547484575	1.0
PTBXL	19605	14515	2	150	SPEC	0.33979642267466725	0.004225750208926406	0.013744008975184777	0.2823252460523297	1.0
PTBXL	19605	14515	3	150	SPEC	0.4717405639530149	0.004383983309049904	0.01451706036604218	0.21801253489059683	1.0
PTBXL	19605	14515	4	150	SPEC	0.6936722283463581	0.0035989253161456923	0.009806673858274991	0.3053359811732102	1.0
PTBXL	19605	14515	5	150	SPEC	0.5851999894606624	0.00356997505686661	0.008453086214594611	0.3061391917067197	1.0
PTBXL	19605	14515	6	150	SPEC	0.6160557207723748	0.0029846584343660326	0.009166229443479128	0.22569439857392293	1.0
PTBXL	19605	14515	7	150	SPEC	0.5772134472351961	0.0038505301251442877	0.011760476153146	0.23778827987970808	1.0
PTBXL	19605	14515	8	150	SPEC	0.49902723614582045	0.003468181059556607	0.010468339229286094	0.3048404003327924	1.0
PTBXL	19605	14515	1	150	SG0SPEC	0.3015413180673468	0.0023496223730220924	0.0107245063720582	0.14201596705327785	1.0
PTBXL	19605	14515	2	150	SG0SPEC	0.3250511440620899	0.0027795165968344778	0.013075262803026112	0.13204900499399452	1.0
PTBXL	19605	14515	3	150	SG0SPEC	0.46312053990427604	0.0025927081327364963	0.013448782783090684	0.13548792344942062	1.0
PTBXL	19605	14515	4	150	SG0SPEC	0.40179258867052314	0.0019720387340451426	0.00899734441570745	0.12292650341300201	1.0
PTBXL	19605	14515	5	150	SG0SPEC	0.32098234654111946	0.002079851773163415	0.007604060181543579	0.15017917648916074	1.0
PTBXL	19605	14515	6	150	SG0SPEC	0.4544841046509657	0.0020646932388644723	0.008547547875716396	0.11519495194094985	1.0
PTBXL	19605	14515	7	150	SG0SPEC	0.8016432625825334	0.002266078625203867	0.010350878827125156	0.13770808824083297	1.0
PTBXL	19605	14515	8	150	SG0SPEC	0.40392141195984355	0.002059806149417334	0.009692492984317316	0.148970989815105	1.0
PTBXL	16045	2059	1	40	FD	0.15665971416071434	0.00430177938150151	0.010771858478343586	0.0130100788058282	1.0
PTBXL	16045	2059	2	40	FD	0.1330206121908201	0.004152858730871688	0.009038348368795475	0.009071669574525248	1.0
PTBXL	16045	2059	3	40	FD	0.09927817868557502	0.004318013253425873	0.009997809272026998	0.006987010667621149	1.0
PTBXL	16045	2059	4	40	FD	0.1444117699109337	0.004299328089436043	0.011327507073309808	0.014875584612476062	1.0
PTBXL	16045	2059	5	40	FD	0.176529708072809	0.004343355725725179	0.01110599568328719	0.01367828813908127	1.0
PTBXL	16045	2059	6	40	FD	0.1385191802503058	0.004407876772794792	0.010233422652949112	0.009163578420274644	1.0
PTBXL	16045	2059	7	40	FD	0.141006464814728	0.004421332311323266	0.01044489397670822	0.008163941885251916	1.0
PTBXL	16045	2059	8	40	FD	0.12555042516107842	0.004502014207059727	0.009580810594523675	0.009868224432950656	1.0
PTBXL	16045	2059	9	40	FD	0.11559700205712381	0.004027364705584681	0.008233256268459235	0.011528582687955133	1.0
PTBXL	16045	2059	10	40	FD	0.15670237940670553	0.004195797015905545	0.011129186778423445	0.013723945165175819	1.0
PTBXL	16045	2059	1	40	SG	0.1567831016086958	0.0037432776277733118	0.010455765582806763	0.017712927772971787	1.0
PTBXL	16045	2059	2	40	SG	0.11532942581423344	0.0035862617899881186	0.008630370274899372	0.008019541462173872	1.0
PTBXL	16045	2059	3	40	SG	0.1170767619352121	0.003749968021111557	0.009618118100908275	0.007994746334726698	1.0
PTBXL	16045	2059	4	40	SG	0.14254319948244884	0.003743058144947952	0.01102783952462826	0.019989911758628062	1.0
PTBXL	16045	2059	5	40	SG	0.17653932554277915	0.003761593670504486	0.010789870195777707	0.018161166346726293	1.0
PTBXL	16045	2059	6	40	SG	0.21695372767075213	0.0038096589221248795	0.00985611932354233	0.011234007851921433	1.0
PTBXL	16045	2059	7	40	SG	0.12607522542119168	0.0038267694842690704	0.010070001400889433	0.009914805155091024	1.0
PTBXL	16045	2059	8	40	SG	0.3988529386456033	0.0038509570101698588	0.009127386685646891	0.007674637898938354	1.0
PTBXL	16045	2059	9	40	SG	0.08018389322418897	0.00346893738753054	0.007810973783966139	0.008541019219450226	1.0
PTBXL	16045	2059	10	40	SG	0.1455854654358651	0.0036671450599905448	0.010842888696411456	0.018586983953433327	1.0
PTBXL	16045	2059	1	40	SPEC	0.16095252900173426	0.00442107587198969	0.01088492278536137	0.012291372802378055	1.0
PTBXL	16045	2059	2	40	SPEC	0.15979367816604598	0.004278286808071885	0.009165946831382889	0.010429466378460438	1.0
PTBXL	16045	2059	3	40	SPEC	0.09809909581446463	0.00443842060117231	0.010117494405269004	0.007735072855891707	1.0
PTBXL	16045	2059	4	40	SPEC	0.14420311749738624	0.0044209254232739975	0.011439171295144046	0.013848882095957978	1.0
PTBXL	16045	2059	5	40	SPEC	0.1695810358492856	0.004470888771644339	0.011220128502979036	0.01289977449107336	1.0
PTBXL	16045	2059	6	40	SPEC	0.2160661737505863	0.0045380923066690795	0.010359407140364187	0.00925674279272607	1.0
PTBXL	16045	2059	7	40	SPEC	0.19317667359776877	0.004552011331539422	0.010569719685304488	0.008813042747113269	1.0
PTBXL	16045	2059	8	40	SPEC	0.12936642350573746	0.0046442366870475555	0.009722746527797666	0.011181706639027266	1.0
PTBXL	16045	2059	9	40	SPEC	0.134186915193365	0.0041470575380430025	0.008359990257948759	0.012973570345468801	1.0
PTBXL	16045	2059	10	40	SPEC	0.16703766148435562	0.00431023985679137	0.011238055840061751	0.012971368315983712	1.0
PTBXL	16045	2059	1	40	SG0SPEC	0.13093510994459812	0.004334033745543662	0.010794901921844803	0.013763101307335676	1.0
PTBXL	16045	2059	2	40	SG0SPEC	0.15932240224499422	0.004178595320458569	0.009039060287663863	0.008435344280613665	1.0
PTBXL	16045	2059	3	40	SG0SPEC	0.10577562672712763	0.0043505306727637345	0.010014571406049545	0.006715811285631712	1.0
PTBXL	16045	2059	4	40	SG0SPEC	0.1495505628755509	0.004328617074555538	0.011352172444934814	0.01569568812105667	1.0
PTBXL	16045	2059	5	40	SG0SPEC	0.18397644679987601	0.004370789997220358	0.011129232829962376	0.01433739929953501	1.0
PTBXL	16045	2059	6	40	SG0SPEC	0.1490369527453583	0.004436768900853165	0.010246540381817966	0.009398254020804301	1.0
PTBXL	16045	2059	7	40	SG0SPEC	0.14630035518778797	0.004449517886431203	0.010462067946654155	0.008097824370594314	1.0
PTBXL	16045	2059	8	40	SG0SPEC	0.12386309222539829	0.00452767916120943	0.009574625497507013	0.009352525675660733	1.0
PTBXL	16045	2059	9	40	SG0SPEC	0.12847357504620655	0.004054213402749201	0.008233058182986445	0.011132299046004332	1.0
PTBXL	16045	2059	10	40	SG0SPEC	0.14459822180780296	0.00422586569950252	0.011153345361286374	0.014461414384522904	1.0
PTBXL	16045	2059	1	100	FD	0.24282679040377717	0.004609779742050992	0.011197214930630719	0.04894380618307884	1.0
PTBXL	16045	2059	2	100	FD	0.2626190242917244	0.004442806736075229	0.009667507413760835	0.05164783442848498	1.0
PTBXL	16045	2059	3	100	FD	0.18871358947251282	0.004692002140007415	0.010852562343252341	0.06329383628781982	1.0
PTBXL	16045	2059	4	100	FD	0.2381842164936507	0.004625840841843741	0.011805952212908009	0.052941288832617076	1.0
PTBXL	16045	2059	5	100	FD	0.2408349272654566	0.004584447505250576	0.011553483349755584	0.039906477786060365	1.0
PTBXL	16045	2059	6	100	FD	0.24674602613180352	0.004667117890859329	0.010797687235582047	0.04257650783017164	1.0
PTBXL	16045	2059	7	100	FD	1.14141073609248	0.004673655396109721	0.011012449839731616	0.052467142762768836	1.0
PTBXL	16045	2059	8	100	FD	0.23887064949006576	0.004882951777603585	0.010359578207317446	0.04848974718216789	1.0
PTBXL	16045	2059	9	100	FD	0.38027735708595156	0.004259535682657745	0.008847787532627301	0.044902495043860034	1.0
PTBXL	16045	2059	10	100	FD	0.2036637011952293	0.004599913712786948	0.011567809981217602	0.05270940975172754	1.0
PTBXL	16045	2059	1	100	SG	0.20390102249621972	0.0037970292933346963	0.010575672962561539	0.022591966651445163	1.0
PTBXL	16045	2059	2	100	SG	0.13624190592368207	0.0036622460131614048	0.008971533586447955	0.02755863326149384	1.0
PTBXL	16045	2059	3	100	SG	0.20700172773753264	0.003830071973652318	0.010027499183161303	0.03020112092877376	1.0
PTBXL	16045	2059	4	100	SG	0.2965519818470913	0.0038136822486584364	0.011167333329830678	0.020986003123239446	1.0
PTBXL	16045	2059	5	100	SG	0.13856387674371354	0.003837659128761372	0.010933515012285145	0.0214429592134424	1.0
PTBXL	16045	2059	6	100	SG	0.12970987366409922	0.003893571137116887	0.010106322550926474	0.018532363131246385	1.0
PTBXL	16045	2059	7	100	SG	0.13940677351375005	0.0039044582123834637	0.010312066308307152	0.023146699612162615	1.0
PTBXL	16045	2059	8	100	SG	0.11782720514633425	0.003962516096249816	0.009586461837547066	0.027223545132222995	1.0
PTBXL	16045	2059	9	100	SG	0.21335882248634627	0.003526297949393646	0.008111916375346312	0.02622542551901937	1.0
PTBXL	16045	2059	10	100	SG	0.1738759399850666	0.003776679454123763	0.010943212518365908	0.021680122975996093	1.0
PTBXL	16045	2059	1	100	SPEC	0.3758223571012564	0.004937215813300294	0.011462163215549291	0.07286780957349993	1.0
PTBXL	16045	2059	2	100	SPEC	0.34352028239027727	0.004790468463394188	0.009963658972618885	0.07745448612732012	1.0
PTBXL	16045	2059	3	100	SPEC	0.2870499299061842	0.005043950221387498	0.011184285889335094	0.09225190751486537	1.0
PTBXL	16045	2059	4	100	SPEC	0.2779862966039316	0.004988760883764733	0.012090497297540054	0.08474307765252932	1.0
PTBXL	16045	2059	5	100	SPEC	0.2973236299248249	0.004865115815850898	0.011806472499721884	0.060114391199720216	1.0
PTBXL	16045	2059	6	100	SPEC	0.3939040208777459	0.0049718323920327195	0.011085055943537122	0.06974157478860751	1.0
PTBXL	16045	2059	7	100	SPEC	0.3666843758121763	0.004982250211278187	0.011296661446613688	0.08699216635459714	1.0
PTBXL	16045	2059	8	100	SPEC	0.5140846231025316	0.005284728702559715	0.010688076974221205	0.0738002518589823	1.0
PTBXL	16045	2059	9	100	SPEC	0.815917811876702	0.004565007738187059	0.009143407924976416	0.06781866512645264	1.0
PTBXL	16045	2059	10	100	SPEC	0.32072677434896113	0.0049462979669405785	0.011843456860970051	0.08653894206078036	1.0
PTBXL	16045	2059	1	100	SG0SPEC	0.2708466756623974	0.004496076119908676	0.01102001115169652	0.02294765487271638	1.0
PTBXL	16045	2059	2	100	SG0SPEC	0.18273922893040018	0.004350006254979072	0.00944007054282996	0.03300802523444636	1.0
PTBXL	16045	2059	3	100	SG0SPEC	0.17330993701732098	0.004557318944604825	0.010419079682350308	0.0360271757211358	1.0
PTBXL	16045	2059	4	100	SG0SPEC	0.30466777073383433	0.00449657211939845	0.01157281363197982	0.01873546139803955	1.0
PTBXL	16045	2059	5	100	SG0SPEC	0.18028248079211662	0.0045364603097646575	0.01137126310660868	0.02103688874001486	1.0
PTBXL	16045	2059	6	100	SG0SPEC	0.1770181819964109	0.004639472727012996	0.010554514742372354	0.021995334452088757	1.0
PTBXL	16045	2059	7	100	SG0SPEC	0.2505573516332053	0.004647854564446574	0.010776964128256393	0.02999180251209127	1.0
PTBXL	16045	2059	8	100	SG0SPEC	0.16592364902067872	0.004736900218928274	0.010084972167068232	0.033593939038248234	1.0
PTBXL	16045	2059	9	100	SG0SPEC	0.27352962115514545	0.004217103729662622	0.00856320557567614	0.03299147463868802	1.0
PTBXL	16045	2059	10	100	SG0SPEC	0.17181761323809727	0.004439585372007293	0.011354681874916934	0.022544302001082487	1.0
PTBXL	16045	2059	1	150	FD	0.3115548480506995	0.00480766815739929	0.01130799196372038	0.07276634777447771	1.0
PTBXL	16045	2059	2	150	FD	0.25260834549430133	0.004603867467420239	0.009825552901138306	0.06415158225261748	1.0
PTBXL	16045	2059	3	150	FD	0.3449519185038348	0.004920361137007981	0.010997237287447493	0.0953432155323846	1.0
PTBXL	16045	2059	4	150	FD	0.32564217782171356	0.004857431250657068	0.011914424731259369	0.08181877827891848	1.0
PTBXL	16045	2059	5	150	FD	0.30559049075748934	0.004716073912404293	0.01161253205322671	0.05685333847241678	1.0
PTBXL	16045	2059	6	150	FD	0.31342065964592636	0.00487580855593757	0.010884174012254805	0.06641392738469679	1.0
PTBXL	16045	2059	7	150	FD	0.33949062455202883	0.0049489971158211505	0.01113567147182365	0.08753028833671808	1.0
PTBXL	16045	2059	8	150	FD	0.2118352098512102	0.00509925139722755	0.010551078514551664	0.06881217760878983	1.0
PTBXL	16045	2059	9	150	FD	0.5954731411695716	0.0044602226637390704	0.009036450461945443	0.06610631161667598	1.0
PTBXL	16045	2059	10	150	FD	0.25336673897567996	0.004879071083426927	0.011700927922311933	0.08040856191143234	1.0
PTBXL	16045	2059	1	150	SG	0.2063307998576613	0.0037944680030023337	0.010575274488828064	0.022327379709837333	1.0
PTBXL	16045	2059	2	150	SG	0.1431567575800856	0.003658324843138711	0.008970377743246914	0.028064393246346454	1.0
PTBXL	16045	2059	3	150	SG	0.19051381716385293	0.0038296358051990464	0.010053073916579858	0.030446279112369797	1.0
PTBXL	16045	2059	4	150	SG	0.21760640929331368	0.003811776437734477	0.011176316079652355	0.02143917737486304	1.0
PTBXL	16045	2059	5	150	SG	0.131583998042553	0.0038361580595912656	0.01093784636036904	0.021066198922245646	1.0
PTBXL	16045	2059	6	150	SG	0.16372335748604114	0.00389177013695081	0.0101167014537404	0.01824443937371497	1.0
PTBXL	16045	2059	7	150	SG	0.11066506378804028	0.003902693193619284	0.01031734777303924	0.023349654287877	1.0
PTBXL	16045	2059	8	150	SG	0.1171873970862857	0.003958655617673996	0.009579301567967298	0.028208120586994394	1.0
PTBXL	16045	2059	9	150	SG	0.3027334663480938	0.0035239392121383683	0.008115180872804504	0.026912112779802346	1.0
PTBXL	16045	2059	10	150	SG	0.17726985172733403	0.0037722240207391693	0.010951111304332342	0.021748254867739118	1.0
PTBXL	16045	2059	1	150	SPEC	0.47058096853690456	0.0057514625225932835	0.011782683770343064	0.19178590901213677	1.0
PTBXL	16045	2059	2	150	SPEC	0.5538577223916102	0.0053054960467966185	0.01029581322534577	0.12513075135917476	1.0
PTBXL	16045	2059	3	150	SPEC	0.4812819677260771	0.005902415357725234	0.011548338169974411	0.21665548470496276	1.0
PTBXL	16045	2059	4	150	SPEC	0.9669757991370358	0.0057422551189824375	0.012415165025992008	0.1828096133298363	1.0
PTBXL	16045	2059	5	150	SPEC	0.5632702097326351	0.005423324491117494	0.012005770735930604	0.13700530549985654	1.0
PTBXL	16045	2059	6	150	SPEC	0.4374330094720584	0.005769492297915237	0.011332709188774675	0.16461806515548333	1.0
PTBXL	16045	2059	7	150	SPEC	0.5460310378640005	0.006102891571236015	0.011694550674579505	0.21903287319654374	1.0
PTBXL	16045	2059	8	150	SPEC	0.4917286666836881	0.006027105042922064	0.011126182262578572	0.14593362791009226	1.0
PTBXL	16045	2059	9	150	SPEC	0.7110544580177419	0.005379562220272571	0.00962103346962661	0.16633901696441683	1.0
PTBXL	16045	2059	10	150	SPEC	0.6754039072372443	0.005879312321538731	0.012263806489052542	0.1857087841768664	1.0
PTBXL	16045	2059	1	150	SG0SPEC	0.25000248144553905	0.004538052438651318	0.011032854902929625	0.030893086122760482	1.0
PTBXL	16045	2059	2	150	SG0SPEC	0.2483427038602529	0.00436436962320456	0.0094511621329064	0.03843528167617636	1.0
PTBXL	16045	2059	3	150	SG0SPEC	0.20449549403854556	0.00460110385883232	0.010452133791446758	0.04934245190089128	1.0
PTBXL	16045	2059	4	150	SG0SPEC	0.36314843577938244	0.00454212697750721	0.011582533387813876	0.03553596009319894	1.0
PTBXL	16045	2059	5	150	SG0SPEC	0.31366898218672346	0.004558915713221955	0.011375357716321255	0.02474037904931265	1.0
PTBXL	16045	2059	6	150	SG0SPEC	0.24494109892299995	0.004680520495555893	0.01058198249759521	0.03575800085034944	1.0
PTBXL	16045	2059	7	150	SG0SPEC	0.30857941988693854	0.0047007186331097595	0.010804146305683373	0.04653976291398161	1.0
PTBXL	16045	2059	8	150	SG0SPEC	0.25284378169439287	0.0047709903863627275	0.010103324366748639	0.042215642479428016	1.0
PTBXL	16045	2059	9	150	SG0SPEC	0.44273147775382465	0.004264626957371038	0.008582179920775692	0.03914989885746942	1.0
PTBXL	16045	2059	10	150	SG0SPEC	0.25671412116645465	0.004464008613449734	0.011365065466117558	0.039200170659479144	1.0
PTBXL	12223	18277	1	40	FD	0.1331819521995913	0.001691600766199691	0.014350845334934257	0.09517444668627181	1.0
PTBXL	12223	18277	2	40	FD	0.1978426989399389	0.001090543652603647	0.008128168679994342	0.0475729651760038	1.0
PTBXL	12223	18277	3	40	FD	0.153773183638898	0.001453022729220517	0.01280630120760446	0.0948160728391825	1.0
PTBXL	12223	18277	4	40	FD	0.13171591537621094	0.0019009078028676685	0.016136731085257063	0.10078420427490285	1.0
PTBXL	12223	18277	5	40	FD	0.12749193868315953	0.001768877835091916	0.014554738426355587	0.08984630829711286	1.0
PTBXL	12223	18277	6	40	FD	0.13004799107582163	0.0015562635359915298	0.012962247108154502	0.08768209815375809	1.0
PTBXL	12223	18277	7	40	FD	0.10246740120105594	0.0018612962890317253	0.016221606137126345	0.09473150546978489	1.0
PTBXL	12223	18277	8	40	FD	0.12083932169223803	0.0011266045819795694	0.008390307900927811	0.0544698727169214	1.0
PTBXL	12223	18277	9	40	FD	0.1358971554746338	0.0013458038126130411	0.010964950186765474	0.08935442755961676	1.0
PTBXL	12223	18277	10	40	FD	0.13285875416057802	0.0014383310464001287	0.01205326557724645	0.08538037022144473	1.0
PTBXL	12223	18277	11	40	FD	0.1474920965204711	0.0014704778047105696	0.012842966462552877	0.09464040410150294	1.0
PTBXL	12223	18277	12	40	FD	0.13291208841868715	0.0015243354325114814	0.01350902928476711	0.09846194558786711	1.0
PTBXL	12223	18277	13	40	FD	0.12492328537156891	0.001350397774614846	0.011760205240915948	0.09681258058552707	1.0
PTBXL	12223	18277	1	40	SG	0.13293764737255756	0.0015387703270032895	0.014357536882939441	0.09299279146488502	1.0
PTBXL	12223	18277	2	40	SG	0.10910518231260985	0.00096896823644837	0.008121945066993633	0.04904348769107473	1.0
PTBXL	12223	18277	3	40	SG	0.13962410739779482	0.0013263027949569962	0.01280804073015182	0.09108259400345733	1.0
PTBXL	12223	18277	4	40	SG	0.1311269535031619	0.001727106160847958	0.01613996773064403	0.09828221812590864	1.0
PTBXL	12223	18277	5	40	SG	0.11119317953298695	0.0016145358725337903	0.014562783584530331	0.08742471102927815	1.0
PTBXL	12223	18277	6	40	SG	0.12299051578957548	0.0014185063488878276	0.012967169203705864	0.08456304180710096	1.0
PTBXL	12223	18277	7	40	SG	0.16072222209461176	0.0016879293142366067	0.016219684714848706	0.0920821849542817	1.0
PTBXL	12223	18277	8	40	SG	0.13322139247794956	0.000989777499768708	0.008374142799701244	0.053098776465856125	1.0
PTBXL	12223	18277	9	40	SG	0.13136522318190783	0.0012343039191930424	0.010962950191211362	0.08717433693885562	1.0
PTBXL	12223	18277	10	40	SG	0.1434873726340609	0.0013163478602217177	0.012057030458071445	0.08207755042959475	1.0
PTBXL	12223	18277	11	40	SG	0.1650748228025937	0.0013356139474401318	0.012847186406935565	0.09113426557160881	1.0
PTBXL	12223	18277	12	40	SG	0.11817928727940373	0.0013854028294222273	0.013511029840237443	0.09559655997815711	1.0
PTBXL	12223	18277	13	40	SG	0.11910004149789762	0.0012279579096979873	0.011762839989313632	0.09406945009434078	1.0
PTBXL	12223	18277	1	40	SPEC	0.13785915928763948	0.0017247781229993689	0.014397867430278894	0.09822904606974292	1.0
PTBXL	12223	18277	2	40	SPEC	0.21355569038399397	0.0011178595154482766	0.008165063946700097	0.05009167536062493	1.0
PTBXL	12223	18277	3	40	SPEC	0.17020349810751415	0.001481931648890116	0.012849524385850884	0.09838972790714699	1.0
PTBXL	12223	18277	4	40	SPEC	0.13331274481856487	0.0019392801108765727	0.016195831190637482	0.10418589778325463	1.0
PTBXL	12223	18277	5	40	SPEC	0.12568885859445708	0.0018024087979004134	0.014605276536803567	0.09282145727431057	1.0
PTBXL	12223	18277	6	40	SPEC	0.12884558627516834	0.0015868428464188525	0.01301346409233712	0.0907640645448071	1.0
PTBXL	12223	18277	7	40	SPEC	0.10421910338364863	0.0018987911807375588	0.01628698963807868	0.09793113078704722	1.0
PTBXL	12223	18277	8	40	SPEC	0.12149044063458969	0.0011561659116212364	0.008422291079508109	0.05671227407655639	1.0
PTBXL	12223	18277	9	40	SPEC	0.14026603453594982	0.0013700034879310272	0.010997497934462381	0.09224879628453714	1.0
PTBXL	12223	18277	10	40	SPEC	0.13566568956379257	0.0014651933923170814	0.012092949309748012	0.08838700137530794	1.0
PTBXL	12223	18277	11	40	SPEC	0.15345344758410465	0.0015004065122592336	0.01288533123283894	0.0981049746486621	1.0
PTBXL	12223	18277	12	40	SPEC	0.15196774084293938	0.0015552559219661295	0.013557431890924393	0.10197455805366105	1.0
PTBXL	12223	18277	13	40	SPEC	0.12729418398879636	0.0013774165383939458	0.011802847292975243	0.10007049844376026	1.0
PTBXL	12223	18277	1	40	SG0SPEC	0.17236327901468926	0.0017046448697628684	0.014356955118859609	0.09616515994160477	1.0
PTBXL	12223	18277	2	40	SG0SPEC	0.12134719175578966	0.0010939142648639505	0.008141831137619258	0.04932553248292403	1.0
PTBXL	12223	18277	3	40	SG0SPEC	0.20836411968843588	0.0014613807441851508	0.01279976294691362	0.09538030062334205	1.0
PTBXL	12223	18277	4	40	SG0SPEC	0.1410114605973826	0.0019124970672732805	0.016128391403906813	0.10154441262038906	1.0
PTBXL	12223	18277	5	40	SG0SPEC	0.122126038813432	0.0017820279624135337	0.014557892047987561	0.09039750686334959	1.0
PTBXL	12223	18277	6	40	SG0SPEC	0.14170372756835264	0.0015660728186799337	0.012956247942782169	0.08828290146485812	1.0
PTBXL	12223	18277	7	40	SG0SPEC	0.105774235342074	0.001873279294260758	0.016204397496023037	0.09561495215134147	1.0
PTBXL	12223	18277	8	40	SG0SPEC	0.13672307108974316	0.0011292334901678112	0.008412791734785777	0.05450921383107997	1.0
PTBXL	12223	18277	9	40	SG0SPEC	0.1443922952633967	0.0013557117880274134	0.010961775382630965	0.08995923069107313	1.0
PTBXL	12223	18277	10	40	SG0SPEC	0.14235023748187775	0.0014490385848027975	0.012052846161671304	0.08584740007632291	1.0
PTBXL	12223	18277	11	40	SG0SPEC	0.14994433933999043	0.0014796114376400859	0.01284281696227225	0.09532660049930229	1.0
PTBXL	12223	18277	12	40	SG0SPEC	0.13082633984434158	0.0015337742131998535	0.013502447551617357	0.09906712599540327	1.0
PTBXL	12223	18277	13	40	SG0SPEC	0.12509115039537516	0.001359180240792366	0.011757014134029582	0.09749974797796687	1.0
PTBXL	12223	18277	1	100	FD	0.2809630150815773	0.0020618037086965768	0.014552154332485525	0.1145307803043987	1.0
PTBXL	12223	18277	2	100	FD	0.3054865704798093	0.0018898939931105703	0.008782278166012536	0.0964781359980042	1.0
PTBXL	12223	18277	3	100	FD	0.2777846713002181	0.0019260202602615014	0.013206379201417673	0.13217704668135483	1.0
PTBXL	12223	18277	4	100	FD	0.22758760829473368	0.0023502803488057917	0.01673462295721375	0.11962144552956344	1.0
PTBXL	12223	18277	5	100	FD	0.4689560945870291	0.0020274341812490408	0.014650994763311248	0.11236187677635306	1.0
PTBXL	12223	18277	6	100	FD	0.3486291519830487	0.001818322705963662	0.013008701577843928	0.12132381872096305	1.0
PTBXL	12223	18277	7	100	FD	0.34195276263565794	0.0023270273203873345	0.016793805981719586	0.11353492398083381	1.0
PTBXL	12223	18277	8	100	FD	0.24678648637264658	0.001778430869847546	0.008849986114142309	0.1244893843165445	1.0
PTBXL	12223	18277	9	100	FD	0.4277291345919514	0.0017231693734098405	0.011280574052068842	0.12627395655041312	1.0
PTBXL	12223	18277	10	100	FD	0.3443278858493501	0.0017323385140451332	0.012143477972100669	0.10885767683517139	1.0
PTBXL	12223	18277	11	100	FD	0.32015831600739986	0.0017929796628666811	0.013180018640566357	0.12489170520435684	1.0
PTBXL	12223	18277	12	100	FD	0.2902369305725057	0.001853294625990041	0.013820929448038132	0.13665541996826108	1.0
PTBXL	12223	18277	13	100	FD	0.2650706342364323	0.001665297609919818	0.012083399885776515	0.09686118766745853	1.0
PTBXL	12223	18277	1	100	SG	0.18587608908308081	0.0015722689340805388	0.014375247431658796	0.10174053939014335	1.0
PTBXL	12223	18277	2	100	SG	0.19121054764947076	0.0010900132718329313	0.008350913323368339	0.09400989499513167	1.0
PTBXL	12223	18277	3	100	SG	0.26102461871010624	0.0013719928430639434	0.013024824373022544	0.1109717018111379	1.0
PTBXL	12223	18277	4	100	SG	0.22007389633193417	0.0017610424710644207	0.0164843283492102	0.11486968020830028	1.0
PTBXL	12223	18277	5	100	SG	0.17260902963062977	0.001621140816051304	0.014559545655881048	0.09830941719913745	1.0
PTBXL	12223	18277	6	100	SG	0.18369838845111727	0.0014275578756777908	0.01295269956153353	0.09221418047654217	1.0
PTBXL	12223	18277	7	100	SG	0.18163128164268247	0.0017116228542093093	0.01654072291904983	0.10340890898276013	1.0
PTBXL	12223	18277	8	100	SG	0.19138797295147958	0.0010682188019547434	0.008456340270518148	0.08356645100451265	1.0
PTBXL	12223	18277	9	100	SG	0.24788386478832714	0.0012606292857817857	0.011135940497982375	0.09654515323490863	1.0
PTBXL	12223	18277	10	100	SG	0.24002885030143237	0.0013274784248195582	0.012056472427236686	0.09265395988094814	1.0
PTBXL	12223	18277	11	100	SG	0.2372780732461605	0.0013586587249616927	0.012995958020824575	0.1049831986482248	1.0
PTBXL	12223	18277	12	100	SG	0.24846920199223413	0.001420222485679989	0.013666891492606213	0.1152686569572462	1.0
PTBXL	12223	18277	13	100	SG	2.2674632845994385	0.0012522075279238884	0.01192590174951955	0.10735575023664973	1.0
PTBXL	12223	18277	1	100	SPEC	0.3889449789873314	0.0023174662595331296	0.014697356846374326	0.1570329910377944	1.0
PTBXL	12223	18277	2	100	SPEC	0.45750551099289416	0.002249883877530443	0.009037421983860103	0.13880641681053935	1.0
PTBXL	12223	18277	3	100	SPEC	0.4313063908312723	0.0022529072333709395	0.013364158797921322	0.17973225987935373	1.0
PTBXL	12223	18277	4	100	SPEC	0.3083870645026118	0.002710605320764801	0.01694669058447395	0.14777473847779296	1.0
PTBXL	12223	18277	5	100	SPEC	0.3349045732303909	0.0022679965000797077	0.014776656663011296	0.1417403476170937	1.0
PTBXL	12223	18277	6	100	SPEC	0.3722707803010314	0.002051719570528786	0.013121633843225672	0.15648735711384085	1.0
PTBXL	12223	18277	7	100	SPEC	0.41875535435789535	0.0027309475825023025	0.016984033444436688	0.14077033750119441	1.0
PTBXL	12223	18277	8	100	SPEC	0.4034825506835856	0.002192887943295246	0.00906818947572585	0.17792773588534314	1.0
PTBXL	12223	18277	9	100	SPEC	0.40081613013487183	0.0020180954298502068	0.011409917410760593	0.16282001563216042	1.0
PTBXL	12223	18277	10	100	SPEC	0.5598145576816488	0.001955833377343543	0.012241317243346523	0.1480987890166374	1.0
PTBXL	12223	18277	11	100	SPEC	0.37980813557875504	0.0020694943842713724	0.013321240337090395	0.1568751256346657	1.0
PTBXL	12223	18277	12	100	SPEC	0.4991803082850388	0.002082139305822553	0.013948526914334012	0.16735205289561406	1.0
PTBXL	12223	18277	13	100	SPEC	0.36617079953675163	0.0019168933711243797	0.012223422137799454	0.1282559003381267	1.0
PTBXL	12223	18277	1	100	SG0SPEC	0.2386415536304449	0.0018247875978287982	0.014356510081191107	0.10351407316310954	1.0
PTBXL	12223	18277	2	100	SG0SPEC	0.19344180263857214	0.0014590461142246671	0.008380092217656105	0.10531459798910689	1.0
PTBXL	12223	18277	3	100	SG0SPEC	0.22903509264165212	0.0016243560186618897	0.01297894422777665	0.11441895245652596	1.0
PTBXL	12223	18277	4	100	SG0SPEC	0.21683325254967342	0.002043512944540524	0.016395274139538802	0.12767175371855483	1.0
PTBXL	12223	18277	5	100	SG0SPEC	0.22780331873053042	0.0018648382189479446	0.014551025065999344	0.10452493008735365	1.0
PTBXL	12223	18277	6	100	SG0SPEC	0.20469427120292782	0.0016325913692538743	0.012953800001479455	0.09119045441884871	1.0
PTBXL	12223	18277	7	100	SG0SPEC	0.21081571928828438	0.0019645003366545394	0.016418429678482394	0.10965576581018777	1.0
PTBXL	12223	18277	8	100	SG0SPEC	0.20032671038588562	0.0013074201127627352	0.00844313733806995	0.07629680277034023	1.0
PTBXL	12223	18277	9	100	SG0SPEC	0.24984462342218797	0.0014623832921837948	0.011100339242338046	0.09967000878412734	1.0
PTBXL	12223	18277	10	100	SG0SPEC	0.18146019367604005	0.0015426204020766803	0.01206490284112305	0.09334704890735811	1.0
PTBXL	12223	18277	11	100	SG0SPEC	0.2610475060679834	0.0015726845243677196	0.012940718027775277	0.11084967449120027	1.0
PTBXL	12223	18277	12	100	SG0SPEC	0.2124130210105223	0.0016602913774603646	0.013621401784277972	0.1218176499685776	1.0
PTBXL	12223	18277	13	100	SG0SPEC	0.22451302679248955	0.0014492457688665065	0.011882306288372209	0.11554615661927806	1.0
PTBXL	12223	18277	1	150	FD	0.35535093295113046	0.002279408910402246	0.014644972872999755	0.16876706785911164	1.0
PTBXL	12223	18277	2	150	FD	0.2795957807073766	0.0021927556334209804	0.00893221205323709	0.10385696079808437	1.0
PTBXL	12223	18277	3	150	FD	0.3006307682217223	0.0022329365410964953	0.013315676907365284	0.15581373625103176	1.0
PTBXL	12223	18277	4	150	FD	0.3446929097556316	0.002726745658079187	0.01682198324290186	0.18642869670601767	1.0
PTBXL	12223	18277	5	150	FD	0.4507995114599655	0.002308687753424155	0.014779092073624892	0.13528810752446044	1.0
PTBXL	12223	18277	6	150	FD	0.31031851962553353	0.002119973133113675	0.013112012284197562	0.15522277078901406	1.0
PTBXL	12223	18277	7	150	FD	0.3321903930047197	0.0026109221597307207	0.01690295073026134	0.13952197541703937	1.0
PTBXL	12223	18277	8	150	FD	0.2828753176833088	0.002118252161541322	0.009034598645826994	0.14053900265286157	1.0
PTBXL	12223	18277	9	150	FD	0.36362335053091355	0.001924693228621001	0.011403142588401562	0.13291786432564393	1.0
PTBXL	12223	18277	10	150	FD	0.9491277306296535	0.0019283811223750461	0.012233552810672055	0.15126293084390063	1.0
PTBXL	12223	18277	11	150	FD	0.3434389888403957	0.0019969302789564426	0.013269070261492178	0.1323122292265947	1.0
PTBXL	12223	18277	12	150	FD	0.3080112037361963	0.0021098887458750634	0.01388743136294958	0.14840846515142467	1.0
PTBXL	12223	18277	13	150	FD	0.45336932006940045	0.0018784334351746367	0.012188827736284545	0.1252254650091467	1.0
PTBXL	12223	18277	1	150	SG	0.1877604090871573	0.0015722123797707673	0.014388481693915258	0.10160945017510145	1.0
PTBXL	12223	18277	2	150	SG	0.19045089112905317	0.0010941173293750632	0.008353631777820107	0.09692219408086289	1.0
PTBXL	12223	18277	3	150	SG	0.343046413108057	0.001374631013619595	0.013041486424354222	0.11223678295305337	1.0
PTBXL	12223	18277	4	150	SG	0.23723823644540504	0.0017624200932671783	0.016503199905030727	0.11558501714773697	1.0
PTBXL	12223	18277	5	150	SG	0.38885485465237984	0.0016217747459917073	0.014560660769408415	0.09880772385067196	1.0
PTBXL	12223	18277	6	150	SG	0.20246540318721093	0.0014279021913470595	0.012951119553644497	0.09327426400889464	1.0
PTBXL	12223	18277	7	150	SG	0.180984793634186	0.0017119410009419156	0.01656009868306941	0.10457672526797145	1.0
PTBXL	12223	18277	8	150	SG	0.1526980821500127	0.0010710851636204248	0.008458605857071333	0.0866403837757388	1.0
PTBXL	12223	18277	9	150	SG	0.2965598163282401	0.0012610708633395437	0.011152663658780164	0.0966683198147326	1.0
PTBXL	12223	18277	10	150	SG	0.24601666544530043	0.001328279131656937	0.012063202789168193	0.09305440473351964	1.0
PTBXL	12223	18277	11	150	SG	0.19508310202298262	0.0013611728017321981	0.012998992202275328	0.10574571796077734	1.0
PTBXL	12223	18277	12	150	SG	0.24537555605721795	0.0014221082412145536	0.013673591963398202	0.11609381342380228	1.0
PTBXL	12223	18277	13	150	SG	0.21768486331072853	0.001254185295134653	0.01193319471459911	0.10741181203866838	1.0
PTBXL	12223	18277	1	150	SPEC	0.8745228993842284	0.003271368821856858	0.015019835057857336	0.321855354304774	1.0
PTBXL	12223	18277	2	150	SPEC	0.7909976765651052	0.0034145033481500723	0.009548631791471657	0.18745800189576545	1.0
PTBXL	12223	18277	3	150	SPEC	0.6794346949857549	0.003293560145122387	0.013711907877954118	0.26700590622143705	1.0
PTBXL	12223	18277	4	150	SPEC	0.6452679326111186	0.004187793008422461	0.017306522361329874	0.40665653812849334	1.0
PTBXL	12223	18277	5	150	SPEC	0.6164036650968877	0.0033215783536469107	0.015145606401854951	0.24030334062519998	1.0
PTBXL	12223	18277	6	150	SPEC	0.45533671855959157	0.0032827250458671146	0.013526089333600437	0.3645547389851729	1.0
PTBXL	12223	18277	7	150	SPEC	0.6621218013698578	0.003972641951112981	0.017297430256627385	0.28665923780363944	1.0
PTBXL	12223	18277	8	150	SPEC	0.6732292924241507	0.0033662730942612376	0.009570409772219214	0.2374338948259106	1.0
PTBXL	12223	18277	9	150	SPEC	0.5468392579523258	0.002787611310948067	0.011789708911121854	0.22395414402084907	1.0
PTBXL	12223	18277	10	150	SPEC	0.7528181977608563	0.002878173064728208	0.01253562290343101	0.2809632660833157	1.0
PTBXL	12223	18277	11	150	SPEC	0.5124077057881364	0.0028878868574951887	0.013649413300730823	0.20145089787770773	1.0
PTBXL	12223	18277	12	150	SPEC	0.6041867553708146	0.0031937508308829445	0.014247662868032113	0.25690022630864645	1.0
PTBXL	12223	18277	13	150	SPEC	0.49420260134799465	0.0027847439176405366	0.012557446956426325	0.24356611304194625	1.0
PTBXL	12223	18277	1	150	SG0SPEC	0.39613231842908775	0.0018554848957536057	0.014343446869753345	0.1274216669948878	1.0
PTBXL	12223	18277	2	150	SG0SPEC	0.31504879501266014	0.0015364640026457098	0.00840899330232746	0.13151447988889467	1.0
PTBXL	12223	18277	3	150	SG0SPEC	0.35730214659747617	0.0016846973698565362	0.013001349751619902	0.13434225648038664	1.0
PTBXL	12223	18277	4	150	SG0SPEC	0.31511361043625785	0.002112621847982109	0.01642481957443137	0.14452280493062694	1.0
PTBXL	12223	18277	5	150	SG0SPEC	0.34700758846901175	0.0019074713191737107	0.014548375784256285	0.12007324935730274	1.0
PTBXL	12223	18277	6	150	SG0SPEC	0.31943505049965554	0.0016972093014086533	0.012959208630361598	0.12521897802468263	1.0
PTBXL	12223	18277	7	150	SG0SPEC	0.307223587016957	0.001996873235138685	0.016446598932388052	0.12228729271236743	1.0
PTBXL	12223	18277	8	150	SG0SPEC	0.30521388058405086	0.001389499815164176	0.00847639026195118	0.11611415814117214	1.0
PTBXL	12223	18277	9	150	SG0SPEC	0.3540780792475969	0.001514428537841003	0.011121523366167166	0.1214938348048413	1.0
PTBXL	12223	18277	10	150	SG0SPEC	0.2835246257706724	0.0015897862372991622	0.012062784257235434	0.11848346615265815	1.0
PTBXL	12223	18277	11	150	SG0SPEC	0.4189936371052782	0.0016228859729332387	0.012961875462561117	0.12462817900530478	1.0
PTBXL	12223	18277	12	150	SG0SPEC	0.3818200143305557	0.001705039383548202	0.013629444410237238	0.12710610750742524	1.0
PTBXL	12223	18277	13	150	SG0SPEC	0.3218269165169525	0.0014917087279491654	0.011900775287513505	0.1248985096664127	1.0
PTBXL	9416	14826	1	40	FD	0.12302738006562464	0.0018068141105492812	0.01586479775913768	0.08328466925784939	1.0
PTBXL	9416	14826	2	40	FD	0.15208534748313207	0.0017190947175566437	0.015137633125695243	0.07840146558864787	1.0
PTBXL	9416	14826	3	40	FD	0.16054314186636048	0.0019438892058852833	0.01648906858023872	0.08144791979132293	1.0
PTBXL	9416	14826	4	40	FD	0.1343714029007451	0.0020020765311095316	0.017490352056925573	0.08472908987029092	1.0
PTBXL	9416	14826	5	40	FD	0.11709704915529705	0.0016955154147326268	0.015173534353523319	0.07900644024651832	1.0
PTBXL	9416	14826	6	40	FD	0.19624166111331817	0.0017389183698005438	0.015210686395594161	0.07775501365523092	1.0
PTBXL	9416	14826	7	40	FD	0.13620032346547778	0.001722370173040672	0.014968517321585861	0.07736829782625168	1.0
PTBXL	9416	14826	8	40	FD	0.12433886617624353	0.0018052773014412217	0.015910442636425475	0.0725343399187054	1.0
PTBXL	9416	14826	9	40	FD	0.14117678525551758	0.0018554688923129406	0.016187251409386053	0.07978057154868719	1.0
PTBXL	9416	14826	1	40	SG	0.1508508003900163	0.0016025957392136149	0.015878817742476823	0.08210933127452501	1.0
PTBXL	9416	14826	2	40	SG	0.12161008217259477	0.0015332279854195577	0.015150627621140335	0.07898484581756018	1.0
PTBXL	9416	14826	3	40	SG	0.14429247834216302	0.0017219919284711992	0.01649633150604196	0.0833392115788211	1.0
PTBXL	9416	14826	4	40	SG	0.1357424834482657	0.0017723781778995543	0.01750555399678792	0.08443463411063763	1.0
PTBXL	9416	14826	5	40	SG	0.09506334361216282	0.001513166051200452	0.015186564468757036	0.07969908637092954	1.0
PTBXL	9416	14826	6	40	SG	0.13684000654819015	0.0015495847170651183	0.015224825874367005	0.07703470065270661	1.0
PTBXL	9416	14826	7	40	SG	0.12727526035289607	0.0015197694998972308	0.014975017573345089	0.07857369055568168	1.0
PTBXL	9416	14826	8	40	SG	0.12309122001198995	0.0016082645945570857	0.01592732716007517	0.07365800825427662	1.0
PTBXL	9416	14826	9	40	SG	0.13948483045888233	0.0016345812073553128	0.0161951150557282	0.08166845670991321	1.0
PTBXL	9416	14826	1	40	SPEC	0.12516039576127364	0.0018502384782712368	0.015947205418474053	0.0859925887099994	1.0
PTBXL	9416	14826	2	40	SPEC	0.14431049763589118	0.001759249416527153	0.015221375306696979	0.08039420375429505	1.0
PTBXL	9416	14826	3	40	SPEC	0.14808503741612053	0.0019920598062716254	0.016585355842675602	0.08314500384219127	1.0
PTBXL	9416	14826	4	40	SPEC	0.14152748325831788	0.0020518776904194544	0.017584800312526665	0.08733633914828408	1.0
PTBXL	9416	14826	5	40	SPEC	0.17477223168986603	0.0017350972432371636	0.015251060933666202	0.08095349569612814	1.0
PTBXL	9416	14826	6	40	SPEC	0.12263631987300651	0.0017804902132713648	0.015287170207533238	0.08032864640794952	1.0
PTBXL	9416	14826	7	40	SPEC	0.12981234191640387	0.0017671112108065762	0.015052019136461207	0.07933960853069595	1.0
PTBXL	9416	14826	8	40	SPEC	0.12285100907975594	0.001848088471641593	0.015999912248582604	0.0742673019770016	1.0
PTBXL	9416	14826	9	40	SPEC	0.13072399852745437	0.0019045046459669872	0.016271053142627435	0.08187256041987867	1.0
PTBXL	9416	14826	1	40	SG0SPEC	0.1327010554510929	0.001817458493958516	0.01587048311898284	0.08434920995889218	1.0
PTBXL	9416	14826	2	40	SG0SPEC	0.13436075170063094	0.0017299958186317353	0.015137285014374778	0.07978479994251918	1.0
PTBXL	9416	14826	3	40	SG0SPEC	0.166897003960396	0.001954436858004819	0.016481110430197243	0.08326202373383143	1.0
PTBXL	9416	14826	4	40	SG0SPEC	0.14060058701487804	0.0020122513927970146	0.01749457789793188	0.08610989793588672	1.0
PTBXL	9416	14826	5	40	SG0SPEC	0.14700059060962262	0.0017056337093370798	0.015173921391404513	0.08068690185016605	1.0
PTBXL	9416	14826	6	40	SG0SPEC	0.14937976710869438	0.001747980545380748	0.015219081583073078	0.07872327554035333	1.0
PTBXL	9416	14826	7	40	SG0SPEC	0.15448260921232979	0.0017303609424856698	0.01496294684390542	0.07913664787450042	1.0
PTBXL	9416	14826	8	40	SG0SPEC	0.14499018120014537	0.0018160875180143077	0.015909060384536683	0.0739792498740486	1.0
PTBXL	9416	14826	9	40	SG0SPEC	0.18387158174061205	0.0018624098241209108	0.016180235811889418	0.08145106014177834	1.0
PTBXL	9416	14826	1	100	FD	0.3704975359273473	0.0021051595991721035	0.016265321911048847	0.06356823157897865	1.0
PTBXL	9416	14826	2	100	FD	0.21182261270841027	0.0019407722584023986	0.015430466668717469	0.09764864107591384	1.0
PTBXL	9416	14826	3	100	FD	0.25490793805035156	0.002180903950111808	0.016937612374016205	0.09281707250280205	1.0
PTBXL	9416	14826	4	100	FD	0.33839605357453884	0.0022618429667647256	0.017746251571517022	0.11622981991415111	1.0
PTBXL	9416	14826	5	100	FD	0.40465689820533995	0.0019151186552986731	0.01545969624744899	0.07031417765317234	1.0
PTBXL	9416	14826	6	100	FD	0.4224792519128841	0.001986308956010247	0.015345617985252965	0.1031911331868332	1.0
PTBXL	9416	14826	7	100	FD	0.27932535178282397	0.002072066312295698	0.015505048030667181	0.08258980972705493	1.0
PTBXL	9416	14826	8	100	FD	0.23743220229684092	0.002018343275927722	0.01610539472038772	0.08844663538376545	1.0
PTBXL	9416	14826	9	100	FD	0.34686210285287206	0.0021733471536438424	0.016590668878483567	0.08862550837531818	1.0
PTBXL	9416	14826	1	100	SG	0.15352578887683682	0.0016468626331829028	0.016188473603871118	0.08013992820571267	1.0
PTBXL	9416	14826	2	100	SG	0.13669224350244452	0.0015550094543898072	0.01540817884302658	0.06989170044019215	1.0
PTBXL	9416	14826	3	100	SG	0.22796145359585646	0.0017482663896248338	0.01688926347350395	0.06805936061449443	1.0
PTBXL	9416	14826	4	100	SG	0.2102587897991962	0.0018021280967705326	0.01769892501914974	0.08092640723628626	1.0
PTBXL	9416	14826	5	100	SG	0.16570569372149305	0.0015409916607360458	0.015454709531682376	0.061964206772436574	1.0
PTBXL	9416	14826	6	100	SG	0.16262893956498917	0.0015841452793581162	0.015344100252919168	0.07978323879622978	1.0
PTBXL	9416	14826	7	100	SG	0.18263259116722896	0.001576954121084327	0.015430765312133901	0.062465977430956464	1.0
PTBXL	9416	14826	8	100	SG	0.17520147553263907	0.0016360246969186517	0.016096867568633728	0.06793457816691971	1.0
PTBXL	9416	14826	9	100	SG	0.12907203210390505	0.0016721332012423927	0.016535341337392866	0.07314111553264993	1.0
PTBXL	9416	14826	1	100	SPEC	0.25244621581035936	0.0023522208940736974	0.01641787819831707	0.11584317605674509	1.0
PTBXL	9416	14826	2	100	SPEC	0.30509849394366595	0.002159697718437524	0.015558095361412795	0.16108055965790316	1.0
PTBXL	9416	14826	3	100	SPEC	0.33062236340285817	0.0024121413209506363	0.017088270655536326	0.13486609609178574	1.0
PTBXL	9416	14826	4	100	SPEC	0.48849711942596863	0.0025525052068375654	0.017914153348818487	0.18004482704921101	1.0
PTBXL	9416	14826	5	100	SPEC	0.33948015736098464	0.0021343664073826137	0.015570816339554488	0.13020333675449844	1.0
PTBXL	9416	14826	6	100	SPEC	0.3502507653046	0.002222951867298136	0.015453725237271152	0.16107630139442888	1.0
PTBXL	9416	14826	7	100	SPEC	0.32205678511560243	0.002311270340677202	0.015660305142804205	0.13166812272625603	1.0
PTBXL	9416	14826	8	100	SPEC	0.6813540005395343	0.0022187845146238523	0.016240771496993624	0.138073907914093	1.0
PTBXL	9416	14826	9	100	SPEC	0.3762550929914052	0.0024748813327250757	0.016729055814875982	0.1398504162144898	1.0
PTBXL	9416	14826	1	100	SG0SPEC	0.1475701428246111	0.001948164330691443	0.01615307621987501	0.08293437277353839	1.0
PTBXL	9416	14826	2	100	SG0SPEC	0.16704012981487382	0.0017980507295519562	0.015396718029903583	0.05944344565170004	1.0
PTBXL	9416	14826	3	100	SG0SPEC	0.20913713478946994	0.0020285326723232396	0.01684066895618027	0.052006880522175156	1.0
PTBXL	9416	14826	4	100	SG0SPEC	0.18847667509306762	0.0021078583364311475	0.017710456277757827	0.06652115900832106	1.0
PTBXL	9416	14826	5	100	SG0SPEC	0.2015183336805087	0.0017912867356003222	0.015424385973356011	0.05780335877962751	1.0
PTBXL	9416	14826	6	100	SG0SPEC	0.1936368103732655	0.001836362523871921	0.015355171093413863	0.06630874792631723	1.0
PTBXL	9416	14826	7	100	SG0SPEC	0.19120229987376114	0.0018680262193665094	0.015338942965171926	0.04804115152272318	1.0
PTBXL	9416	14826	8	100	SG0SPEC	0.28212956728480054	0.0019069889014982422	0.016099832884286912	0.05370008025228596	1.0
PTBXL	9416	14826	9	100	SG0SPEC	0.24865223407250733	0.0019604826538875742	0.016495458166383727	0.05809258991991951	1.0
PTBXL	9416	14826	1	150	FD	0.19581951685893634	0.0022295619839573224	0.01627571878559476	0.07895562148599912	1.0
PTBXL	9416	14826	2	150	FD	0.2978180128649578	0.002052592429319395	0.015463355585063052	0.12286430716930245	1.0
PTBXL	9416	14826	3	150	FD	0.3486722721348965	0.002265872509101469	0.016965528015965833	0.11824783564799381	1.0
PTBXL	9416	14826	4	150	FD	0.35974873043436306	0.0024271095916076663	0.01781952935986078	0.14578876148609016	1.0
PTBXL	9416	14826	5	150	FD	0.5765953994903855	0.0020493700509083743	0.015500179191582857	0.09625875564803793	1.0
PTBXL	9416	14826	6	150	FD	0.3373409806450543	0.002095240876003488	0.015388441211552827	0.12506348415993196	1.0
PTBXL	9416	14826	7	150	FD	0.4319449115055322	0.002155827132782307	0.015604212420690359	0.10188298237801452	1.0
PTBXL	9416	14826	8	150	FD	0.21381590051435942	0.0021303695023912653	0.01618155958448848	0.11956037376775802	1.0
PTBXL	9416	14826	9	150	FD	0.35206603563175903	0.002360822189715944	0.01664453189493746	0.11187873382115479	1.0
PTBXL	9416	14826	1	150	SG	0.14375539326441858	0.001646431610505932	0.01619930739166998	0.08049221616677353	1.0
PTBXL	9416	14826	2	150	SG	0.12319904145581245	0.0015562699551690984	0.015405392445494734	0.07097602338302643	1.0
PTBXL	9416	14826	3	150	SG	0.2366734592715274	0.001748194792459619	0.016889467180752835	0.06822272834272902	1.0
PTBXL	9416	14826	4	150	SG	0.19346929507940697	0.0018041621559812815	0.017691798982893733	0.08162858521702547	1.0
PTBXL	9416	14826	5	150	SG	0.2055721620613903	0.0015426203500624085	0.015455356431830996	0.0631528167249458	1.0
PTBXL	9416	14826	6	150	SG	0.18508521817727525	0.001583829256154076	0.01533775891330482	0.08145670889981357	1.0
PTBXL	9416	14826	7	150	SG	0.17312561204241853	0.0015784799440233025	0.015426367953133934	0.06397767964943026	1.0
PTBXL	9416	14826	8	150	SG	0.13950119066173797	0.001637826563176399	0.016094393399615325	0.06831406716219814	1.0
PTBXL	9416	14826	9	150	SG	0.12128645391674274	0.0016726265196999551	0.016533792160662034	0.07482910371469498	1.0
PTBXL	9416	14826	1	150	SPEC	7.2432402468889405	0.0028615631105252466	0.016523045571409888	0.16418446608148252	1.0
PTBXL	9416	14826	2	150	SPEC	0.43582011329723147	0.002606225121024876	0.015692075928598996	0.1734094289707962	1.0
PTBXL	9416	14826	3	150	SPEC	0.5270932779392087	0.0027766067569347866	0.017222076409825884	0.22193182284236068	1.0
PTBXL	9416	14826	4	150	SPEC	0.4258515731678536	0.0031486629409800937	0.01815500393573294	0.23519528046430602	1.0
PTBXL	9416	14826	5	150	SPEC	0.80601104810639	0.0027125792137335986	0.015797048245487173	0.20270418236866972	1.0
PTBXL	9416	14826	6	150	SPEC	0.6095546346038672	0.0026163488895717566	0.01557639318041204	0.18767467765679074	1.0
PTBXL	9416	14826	7	150	SPEC	0.7409223844303373	0.0026933854996717753	0.01590874999575456	0.15004542107577754	1.0
PTBXL	9416	14826	8	150	SPEC	0.48929140749749417	0.0026964024924947694	0.016455241916857963	0.2625269637760464	1.0
PTBXL	9416	14826	9	150	SPEC	0.8058666136242206	0.003090360070071042	0.016894560369225053	0.20372436296425572	1.0
PTBXL	9416	14826	1	150	SG0SPEC	0.18903414758506573	0.001989410681035485	0.016162694995177994	0.10750144287575981	1.0
PTBXL	9416	14826	2	150	SG0SPEC	0.24954441087462137	0.0018246174012048855	0.015406762778601103	0.08034775744183528	1.0
PTBXL	9416	14826	3	150	SG0SPEC	0.3834134702271673	0.0020496043774905657	0.01685447798202784	0.06428471150585166	1.0
PTBXL	9416	14826	4	150	SG0SPEC	0.3189914557216962	0.0021459117119891923	0.017712277972555018	0.07898477612861926	1.0
PTBXL	9416	14826	5	150	SG0SPEC	0.24807821515659595	0.0018268429395984628	0.015428326088216758	0.07834855219300683	1.0
PTBXL	9416	14826	6	150	SG0SPEC	0.2890672119573415	0.001857255083120235	0.015366734291043812	0.07364786693225793	1.0
PTBXL	9416	14826	7	150	SG0SPEC	0.2241919263726367	0.0018901197627077743	0.015352326410799151	0.06233753793189038	1.0
PTBXL	9416	14826	8	150	SG0SPEC	0.2853894005097572	0.0019477532171330778	0.01610529667800867	0.06885318270683326	1.0
PTBXL	9416	14826	9	150	SG0SPEC	0.32857985233696624	0.0019879557188555433	0.01651155467507049	0.07496745493498298	1.0
PTBXL	14382	19439	1	40	FD	0.18830777642222163	0.0019682469542182295	0.008299315283928022	0.07022496060484472	1.0
PTBXL	14382	19439	2	40	FD	0.1684099198161661	0.0017186563418445317	0.008284077628002522	0.06729896979423668	1.0
PTBXL	14382	19439	3	40	FD	0.20190447998605698	0.0020271126414179766	0.00816127917503112	0.017924112209661277	1.0
PTBXL	14382	19439	4	40	FD	0.12456695373342103	0.0015976361690217065	0.007213186468678686	0.03167158976723915	1.0
PTBXL	14382	19439	5	40	FD	0.17732650060388105	0.0014797521043539194	0.007386492776615497	0.02780695803452992	1.0
PTBXL	14382	19439	6	40	FD	0.19755330840746205	0.001641614394392575	0.00823008337864069	0.02589657827371312	1.0
PTBXL	14382	19439	7	40	FD	0.19432668940328884	0.0020953721199714454	0.00891453473207784	0.053401556032029285	1.0
PTBXL	14382	19439	8	40	FD	0.18668993487372226	0.0014093817466216585	0.006591720459868024	0.044252404052722176	1.0
PTBXL	14382	19439	9	40	FD	0.1457269958614781	0.0018105399467736219	0.008932335941486881	0.06017940211464655	1.0
PTBXL	14382	19439	10	40	FD	0.2735669456684298	0.001951274512042651	0.008105500078553938	0.025454378124942802	1.0
PTBXL	14382	19439	11	40	FD	0.16103564144576243	0.0017307979865473276	0.007574122110974223	0.04701231673810656	1.0
PTBXL	14382	19439	12	40	FD	0.2651378512247522	0.0018949285732139415	0.00837557265449074	0.07653542565709365	1.0
PTBXL	14382	19439	13	40	FD	0.18760975305186334	0.001776117108024916	0.007951534604922202	0.06508767353338699	1.0
PTBXL	14382	19439	14	40	FD	0.16890916075148754	0.0018032432035833398	0.008242808853234347	0.018016974239729967	1.0
PTBXL	14382	19439	15	40	FD	0.15252754289673456	0.0014603789503583123	0.006334434777828162	0.07525516314789621	1.0
PTBXL	14382	19439	16	40	FD	0.18372604178279833	0.0019661947314928586	0.007874897490725402	0.04750864529138054	1.0
PTBXL	14382	19439	1	40	SG	0.1956609911466842	0.001585761097435886	0.008217691900226282	0.0831301516076686	1.0
PTBXL	14382	19439	2	40	SG	0.19899533743443745	0.001403286377804747	0.008243020420660501	0.07909546970008395	1.0
PTBXL	14382	19439	3	40	SG	0.22577368370820916	0.001644927895308504	0.008060089232533912	0.023557125039679577	1.0
PTBXL	14382	19439	4	40	SG	0.13693677878986396	0.001301460333672315	0.007141412980456709	0.04117507280256896	1.0
PTBXL	14382	19439	5	40	SG	0.25968421918688245	0.001195839892029113	0.007323604230749552	0.03328184477491525	1.0
PTBXL	14382	19439	6	40	SG	0.2482145333718187	0.0013343945666588653	0.008177234343264774	0.03680177625091622	1.0
PTBXL	14382	19439	7	40	SG	0.18554347100623728	0.0016945357745849002	0.008818847361597715	0.0612394655142673	1.0
PTBXL	14382	19439	8	40	SG	0.18161794312510468	0.001138099192576302	0.006520414170916173	0.05057334510351285	1.0
PTBXL	14382	19439	9	40	SG	0.1369311173902796	0.0014749872463252081	0.008883724269642014	0.06976564874870753	1.0
PTBXL	14382	19439	10	40	SG	0.145330201705918	0.0015824008701728653	0.008004693224630167	0.030320211045933597	1.0
PTBXL	14382	19439	11	40	SG	0.17715641982051136	0.0013758783778746162	0.00748978808307951	0.05351463469055949	1.0
PTBXL	14382	19439	12	40	SG	0.17792714195211	0.0015236326191139444	0.008299875195393436	0.08643938373476989	1.0
PTBXL	14382	19439	13	40	SG	0.1565355486097966	0.0014469860992295306	0.007885590474689182	0.0748519363834174	1.0
PTBXL	14382	19439	14	40	SG	0.13604248811224007	0.001484454706235614	0.008163055505827892	0.02293685383823709	1.0
PTBXL	14382	19439	15	40	SG	0.24139580119774806	0.0011847198354973706	0.006278193232827232	0.08599477040996889	1.0
PTBXL	14382	19439	16	40	SG	0.23676253459748675	0.0015822970503666437	0.007777238121469986	0.054860641322614444	1.0
PTBXL	14382	19439	1	40	SPEC	0.18860492870881893	0.0020558209656717313	0.008407421793422043	0.06989506056983125	1.0
PTBXL	14382	19439	2	40	SPEC	0.18694602921645911	0.001789572349155809	0.008373554054428035	0.0672769317052474	1.0
PTBXL	14382	19439	3	40	SPEC	0.19368776328549145	0.0021142010354440587	0.008267858185718093	0.018512088300683342	1.0
PTBXL	14382	19439	4	40	SPEC	0.16417648574186852	0.0016635807900396541	0.0072930667997205675	0.031182204563260704	1.0
PTBXL	14382	19439	5	40	SPEC	0.18953209193434625	0.0015448256218744088	0.007452683274529775	0.027884905130760952	1.0
PTBXL	14382	19439	6	40	SPEC	0.1635380274851437	0.0017114683541371988	0.00832494851414937	0.024997538561635797	1.0
PTBXL	14382	19439	7	40	SPEC	0.20913565371969683	0.002185356230364575	0.009025484058556717	0.05405573363422171	1.0
PTBXL	14382	19439	8	40	SPEC	0.19784025970908695	0.0014718865190665167	0.006655306941848118	0.04473909705243089	1.0
PTBXL	14382	19439	9	40	SPEC	0.15042617782013973	0.0018883679936994844	0.00902683033279962	0.06041050163192747	1.0
PTBXL	14382	19439	10	40	SPEC	0.26705253288008685	0.0020360956625655154	0.008195426711070755	0.025660875040685472	1.0
PTBXL	14382	19439	11	40	SPEC	0.16961373520446915	0.0018109781330603277	0.007658027768216344	0.047657318985985124	1.0
PTBXL	14382	19439	12	40	SPEC	0.22554527797922916	0.001980853669102138	0.008483290943838723	0.07775360474567238	1.0
PTBXL	14382	19439	13	40	SPEC	0.18869960521115767	0.0018508265521477258	0.008047924408510194	0.06563869526660127	1.0
PTBXL	14382	19439	14	40	SPEC	0.18853287112786227	0.0018751588830349826	0.00831998637283912	0.017546085518389837	1.0
PTBXL	14382	19439	15	40	SPEC	0.17922702508737548	0.0015213670083206849	0.006416021717331687	0.07596998511488294	1.0
PTBXL	14382	19439	16	40	SPEC	0.20288048362495592	0.0020525381184738913	0.007972874728050049	0.04826211313799371	1.0
PTBXL	14382	19439	1	40	SG0SPEC	0.1870479495353481	0.0019610348644936507	0.008246241050933472	0.07395985066709827	1.0
PTBXL	14382	19439	2	40	SG0SPEC	0.16195886990282993	0.0017133378318905047	0.008238014532882393	0.07024151356031177	1.0
PTBXL	14382	19439	3	40	SG0SPEC	0.18758787386487893	0.0020236917608105966	0.008096187597635666	0.019082945711119608	1.0
PTBXL	14382	19439	4	40	SG0SPEC	0.11571878200822582	0.0015955247036665802	0.00715901013495058	0.03361470739956555	1.0
PTBXL	14382	19439	5	40	SG0SPEC	0.18625580329479813	0.0014688479615543838	0.007327461019158628	0.029003200322239728	1.0
PTBXL	14382	19439	6	40	SG0SPEC	0.15970525669767063	0.0016368560329850382	0.008175800895675333	0.028671151421460834	1.0
PTBXL	14382	19439	7	40	SG0SPEC	0.1928547925248071	0.002088821100162749	0.00883445227178782	0.05527302794419657	1.0
PTBXL	14382	19439	8	40	SG0SPEC	0.1779009752286881	0.0014027498985757893	0.006538595212493757	0.04563333425334781	1.0
PTBXL	14382	19439	9	40	SG0SPEC	0.1822817044244563	0.0018038606555801403	0.008884209857814695	0.06276925604043528	1.0
PTBXL	14382	19439	10	40	SG0SPEC	0.21258930163074755	0.0019449193040517129	0.008034898943458284	0.026424584998331408	1.0
PTBXL	14382	19439	11	40	SG0SPEC	0.18306864390779912	0.0017218572597724464	0.00752191100031129	0.04839571534375565	1.0
PTBXL	14382	19439	12	40	SG0SPEC	0.17661987944419918	0.0018852635564415923	0.00828941468312483	0.07859681206773818	1.0
PTBXL	14382	19439	13	40	SG0SPEC	0.19922255774178016	0.0017728258733240665	0.007894494904631465	0.0674725071250032	1.0
PTBXL	14382	19439	14	40	SG0SPEC	0.168829145460584	0.001804333378384346	0.00819610528329127	0.018979204833038523	1.0
PTBXL	14382	19439	15	40	SG0SPEC	0.14536659544265707	0.0014579321149516896	0.00628261681007949	0.07810920101200536	1.0
PTBXL	14382	19439	16	40	SG0SPEC	0.17713727351880176	0.0019602591938500773	0.007821273260471827	0.04925895657687793	1.0
PTBXL	14382	19439	1	100	FD	0.35203154399621145	0.002588888873870342	0.009506587158289212	0.07458299604593192	1.0
PTBXL	14382	19439	2	100	FD	0.3588068246702705	0.0024989447857922857	0.009552667493486596	0.09403931238234862	1.0
PTBXL	14382	19439	3	100	FD	0.46740156068034866	0.0027192727349600364	0.009202488240900496	0.084985908822011	1.0
PTBXL	14382	19439	4	100	FD	0.2709306960197119	0.0022262301635326675	0.008597453689194805	0.08361105631456782	1.0
PTBXL	14382	19439	5	100	FD	0.3581182125688024	0.002078321359176543	0.008409486301155095	0.08184307128009166	1.0
PTBXL	14382	19439	6	100	FD	0.26866482547644355	0.002190727729890804	0.008859274894106109	0.08010529989518828	1.0
PTBXL	14382	19439	7	100	FD	0.4515110285776066	0.0027209676270057706	0.010143106233713749	0.11056988846277378	1.0
PTBXL	14382	19439	8	100	FD	0.28291494119246496	0.0018056134015239987	0.007579350080299086	0.04709538023275227	1.0
PTBXL	14382	19439	9	100	FD	0.47726691829781165	0.002477947779613359	0.010241206133506561	0.0526663249046147	1.0
PTBXL	14382	19439	10	100	FD	0.32480034277430275	0.00248165960126402	0.009145941209274056	0.048660913258566245	1.0
PTBXL	14382	19439	11	100	FD	0.5751009497493785	0.0023370592105033216	0.008795842807945655	0.11289870099958331	1.0
PTBXL	14382	19439	12	100	FD	0.46219990662418003	0.0028247198129535823	0.010278382788967134	0.12025948207528168	1.0
PTBXL	14382	19439	13	100	FD	0.38647239656982646	0.002369529800788116	0.00886690207872415	0.11514772353325257	1.0
PTBXL	14382	19439	14	100	FD	0.5076891049266876	0.002294693442667897	0.009099100931424355	0.04655655549810426	1.0
PTBXL	14382	19439	15	100	FD	0.43603692796613663	0.002034350847449034	0.007250014810011812	0.09753519454705026	1.0
PTBXL	14382	19439	16	100	FD	0.47009025057022197	0.00264669507141042	0.009322498407954028	0.0859524649734072	1.0
PTBXL	14382	19439	1	100	SG	0.15999960785306974	0.0017826921593365	0.009029547705601725	0.039191947637206966	1.0
PTBXL	14382	19439	2	100	SG	0.3195703907022794	0.0016117294908513846	0.009046922626570527	0.06135571008175177	1.0
PTBXL	14382	19439	3	100	SG	0.29015439049159725	0.0018184476935345693	0.008673269878811531	0.054815211872169714	1.0
PTBXL	14382	19439	4	100	SG	0.15593041746324499	0.0014630806175010079	0.008006731181273262	0.048129821834168855	1.0
PTBXL	14382	19439	5	100	SG	0.29209632871845165	0.0013971517505870657	0.007997947396243156	0.0422067716481269	1.0
PTBXL	14382	19439	6	100	SG	0.17045654133945823	0.001487169240799336	0.008463408884416703	0.055419014990271534	1.0
PTBXL	14382	19439	7	100	SG	0.18437940636500613	0.0018591889502059642	0.009647633825854289	0.055942095507674684	1.0
PTBXL	14382	19439	8	100	SG	0.18999976788441497	0.001280823274294535	0.007123173646165672	0.03990895554840284	1.0
PTBXL	14382	19439	9	100	SG	0.2042912757433486	0.001646950673493684	0.009801766548360935	0.045731862736994755	1.0
PTBXL	14382	19439	10	100	SG	0.3003926060422013	0.001734931551515461	0.008753724865371177	0.026451059560351178	1.0
PTBXL	14382	19439	11	100	SG	0.23535617132829828	0.001531087428086124	0.008251125263698372	0.06917407253039204	1.0
PTBXL	14382	19439	12	100	SG	0.2435683107685919	0.0017565257914636877	0.009373074426708605	0.08289122159153645	1.0
PTBXL	14382	19439	13	100	SG	0.16298321959847165	0.001571640287952142	0.008422524563319853	0.07367018680311546	1.0
PTBXL	14382	19439	14	100	SG	0.18534667215470155	0.0015963981562427112	0.008703215814714019	0.03344090520091162	1.0
PTBXL	14382	19439	15	100	SG	0.18863140573811538	0.0013160347746158346	0.006822066881844193	0.07750600318623843	1.0
PTBXL	14382	19439	16	100	SG	0.28834644441786544	0.0017824917167478765	0.008723925556550055	0.061342388214812194	1.0
PTBXL	14382	19439	1	100	SPEC	0.3958163811306256	0.0030575873658772704	0.009900202700434521	0.13446887881374645	1.0
PTBXL	14382	19439	2	100	SPEC	0.39046748947116067	0.0028525014174908955	0.00989263293270105	0.12650442960825936	1.0
PTBXL	14382	19439	3	100	SPEC	0.40260914863757125	0.0031527332169459486	0.009599061841594352	0.13172318739483657	1.0
PTBXL	14382	19439	4	100	SPEC	0.4097988873949661	0.0025742952718142654	0.008938013072190996	0.12589674756792774	1.0
PTBXL	14382	19439	5	100	SPEC	0.4802547613050834	0.0024869370383654075	0.008722723473680957	0.14444088543219516	1.0
PTBXL	14382	19439	6	100	SPEC	0.38610693913711097	0.002548013246875461	0.009165040598397659	0.10892942428265527	1.0
PTBXL	14382	19439	7	100	SPEC	0.3423701621825443	0.003108474461229532	0.010470556364424661	0.1793247087974253	1.0
PTBXL	14382	19439	8	100	SPEC	0.36986655505348714	0.0020329399473193377	0.007833387984027227	0.06728937215941456	1.0
PTBXL	14382	19439	9	100	SPEC	0.4840089829581024	0.002858289786946745	0.0105415910355022	0.0925392577937438	1.0
PTBXL	14382	19439	10	100	SPEC	0.41987571641110377	0.0029154458842455566	0.009508812823763578	0.08680270249013959	1.0
PTBXL	14382	19439	11	100	SPEC	0.4528358950148689	0.0027179065734775887	0.009105843348069893	0.14837987842764988	1.0
PTBXL	14382	19439	12	100	SPEC	0.7073615243941961	0.003344518827987851	0.010773999080932998	0.18785322721832956	1.0
PTBXL	14382	19439	13	100	SPEC	0.4227203186969999	0.0027487790202123477	0.009179416320858185	0.15884261481760592	1.0
PTBXL	14382	19439	14	100	SPEC	0.44954440737898577	0.0026673795707829583	0.009353152396713513	0.07517411881350998	1.0
PTBXL	14382	19439	15	100	SPEC	0.43664973678014146	0.0023568519036803737	0.007537658209123283	0.158199813404356	1.0
PTBXL	14382	19439	16	100	SPEC	0.3910558428590384	0.0030199851494536857	0.0096765933612926	0.11441568965291307	1.0
PTBXL	14382	19439	1	100	SG0SPEC	0.31963893926428627	0.0024272802490821893	0.00898443023604062	0.05425269371646852	1.0
PTBXL	14382	19439	2	100	SG0SPEC	0.2879697371020012	0.0021980346187034593	0.008942323866769037	0.054921233008838916	1.0
PTBXL	14382	19439	3	100	SG0SPEC	0.29467638735834245	0.0024775264950392876	0.008682259102266797	0.07028385161911616	1.0
PTBXL	14382	19439	4	100	SG0SPEC	0.27977513918084457	0.0020004347603215468	0.007852050786099412	0.06103146371932135	1.0
PTBXL	14382	19439	5	100	SG0SPEC	0.23829999643655642	0.0019060621281188532	0.00796967822666159	0.0709585616430348	1.0
PTBXL	14382	19439	6	100	SG0SPEC	0.2889704979452821	0.002035835066847254	0.008438092913715835	0.06280704591530924	1.0
PTBXL	14382	19439	7	100	SG0SPEC	0.23766280707961135	0.0024700945541864853	0.009585476610409914	0.05072439577874693	1.0
PTBXL	14382	19439	8	100	SG0SPEC	0.21826115646797983	0.001731578127572872	0.007040191866333374	0.03418034136482017	1.0
PTBXL	14382	19439	9	100	SG0SPEC	0.26863687902338795	0.002215124510195739	0.009661743728880309	0.04932059891345079	1.0
PTBXL	14382	19439	10	100	SG0SPEC	0.28325070513160994	0.002323803297804194	0.008726577676021688	0.03430805035679104	1.0
PTBXL	14382	19439	11	100	SG0SPEC	0.24930937778271758	0.0020748068006791257	0.008146205915897129	0.060181283121144374	1.0
PTBXL	14382	19439	12	100	SG0SPEC	0.22602000785446352	0.002416742136144616	0.009019194599854816	0.0845629101303599	1.0
PTBXL	14382	19439	13	100	SG0SPEC	0.2460145686326771	0.0020855230855900833	0.008396502151273575	0.05576389045790579	1.0
PTBXL	14382	19439	14	100	SG0SPEC	0.2772843242644753	0.0021393829213055084	0.008718890237016922	0.04119283842604937	1.0
PTBXL	14382	19439	15	100	SG0SPEC	0.24841367353177243	0.0017960281672963604	0.006736920484274505	0.06511214769472083	1.0
PTBXL	14382	19439	16	100	SG0SPEC	0.2673121410352464	0.0024159657544811685	0.008609312369925223	0.05533263046604106	1.0
PTBXL	14382	19439	1	150	FD	0.4483046538712962	0.0029251560646015766	0.009747333467231896	0.13774880013083862	1.0
PTBXL	14382	19439	2	150	FD	0.3495220524552509	0.0027042943668128708	0.00980881955147703	0.13131062805321742	1.0
PTBXL	14382	19439	3	150	FD	0.35648884157138555	0.002966183696260232	0.009324386348174243	0.12241501613949814	1.0
PTBXL	14382	19439	4	150	FD	0.5906413979598977	0.002457339110536548	0.008959936820010492	0.12488853222827914	1.0
PTBXL	14382	19439	5	150	FD	0.46335630421354584	0.002466864766435599	0.008555464393065105	0.14708014001105565	1.0
PTBXL	14382	19439	6	150	FD	0.3103051144937216	0.0026768933116894573	0.009222856044031285	0.14063117505721914	1.0
PTBXL	14382	19439	7	150	FD	0.40711188013841487	0.0030492115665515895	0.010294595079105625	0.15385670476836605	1.0
PTBXL	14382	19439	8	150	FD	0.38670752775623735	0.001959622224627621	0.007752793188857372	0.06513490731699031	1.0
PTBXL	14382	19439	9	150	FD	0.3067319445900335	0.0027776335349163654	0.010482315341620098	0.13204260277497973	1.0
PTBXL	14382	19439	10	150	FD	0.28854300041489744	0.0028939438007112195	0.009518001166069148	0.11173666687991082	1.0
PTBXL	14382	19439	11	150	FD	0.3646575265608904	0.002393281971609383	0.008989631668856595	0.13114863620343803	1.0
PTBXL	14382	19439	12	150	FD	0.37071614512615314	0.0030401703092200034	0.010532759663900637	0.17032437096341332	1.0
PTBXL	14382	19439	13	150	FD	0.3836363643598291	0.0025316421445018395	0.009065305942611353	0.1253306436762502	1.0
PTBXL	14382	19439	14	150	FD	0.2518991349150688	0.002482932325226817	0.009365760907450739	0.0623101902297973	1.0
PTBXL	14382	19439	15	150	FD	0.41734711727067686	0.002191560853647265	0.007398020579075885	0.12897634439637526	1.0
PTBXL	14382	19439	16	150	FD	0.37891895428088723	0.0027265012204909507	0.009525039921212976	0.1028436782081515	1.0
PTBXL	14382	19439	1	150	SG	0.1337409594280175	0.0017908576769399517	0.009038745079977128	0.03797821470256061	1.0
PTBXL	14382	19439	2	150	SG	0.29596204733317555	0.0016182531969490916	0.009060594803196332	0.06186167410605913	1.0
PTBXL	14382	19439	3	150	SG	0.3841770913590402	0.0018195220800685786	0.008694669075149788	0.05285935498774294	1.0
PTBXL	14382	19439	4	150	SG	0.16156361518452367	0.0014720797350830915	0.008001243275458569	0.04879205967508997	1.0
PTBXL	14382	19439	5	150	SG	0.3088984426346941	0.0014040412190002515	0.008007535828403235	0.044235616441010206	1.0
PTBXL	14382	19439	6	150	SG	0.22085163687704318	0.0014949687047550089	0.008464405643614293	0.05476802025389348	1.0
PTBXL	14382	19439	7	150	SG	0.19075479421057226	0.0018629308447572455	0.009666034368536395	0.058250734834447024	1.0
PTBXL	14382	19439	8	150	SG	0.1957959891808124	0.0012866313889614794	0.0071363358642883516	0.0408007011425068	1.0
PTBXL	14382	19439	9	150	SG	0.25997124461063476	0.001653405829664227	0.009811664219259537	0.05146183621072476	1.0
PTBXL	14382	19439	10	150	SG	0.2550716660024013	0.0017426345563421608	0.008768645897980123	0.030570785886244838	1.0
PTBXL	14382	19439	11	150	SG	0.23309087967446668	0.0015367220317098165	0.008257733160767717	0.06929736600473237	1.0
PTBXL	14382	19439	12	150	SG	0.25344311419573345	0.0017617245166262887	0.009416793507717274	0.08147637243642708	1.0
PTBXL	14382	19439	13	150	SG	0.1684666980145848	0.0015735658302117933	0.00843400121846203	0.07373924722697757	1.0
PTBXL	14382	19439	14	150	SG	0.15508538205048408	0.0016015365937190225	0.008710908349971819	0.03506983099689535	1.0
PTBXL	14382	19439	15	150	SG	0.1860409483106099	0.0013231957209468433	0.0068282739461307035	0.07746269253273005	1.0
PTBXL	14382	19439	16	150	SG	0.20780425093866106	0.001786864022092949	0.008725015810923508	0.06359336463349083	1.0
PTBXL	14382	19439	1	150	SPEC	0.7315876789212014	0.00428073771869784	0.010584616553075249	0.2721981096676442	1.0
PTBXL	14382	19439	2	150	SPEC	0.6348869585264313	0.00405494906090136	0.010682688702857275	0.2517582409420799	1.0
PTBXL	14382	19439	3	150	SPEC	0.6328178246822578	0.0045054207337193305	0.010307780023625313	0.24172617043679892	1.0
PTBXL	14382	19439	4	150	SPEC	0.5233581421640221	0.003939353976600544	0.00971654622079355	0.1926706712873517	1.0
PTBXL	14382	19439	5	150	SPEC	0.5895945134564896	0.003797420491376943	0.009334512236135767	0.2565705548779912	1.0
PTBXL	14382	19439	6	150	SPEC	0.5490019961998721	0.004727804498816781	0.010169359467961834	0.24038940651274787	1.0
PTBXL	14382	19439	7	150	SPEC	0.5395458778996157	0.004589233026982413	0.011085453941549516	0.23000656748516732	1.0
PTBXL	14382	19439	8	150	SPEC	0.5902814469113206	0.0028705975580335997	0.008303686702242108	0.2276184026899223	1.0
PTBXL	14382	19439	9	150	SPEC	1.187086062430639	0.004324097870067511	0.011324308836773605	0.25292567143284145	1.0
PTBXL	14382	19439	10	150	SPEC	1.26128367335349	0.00453857774647128	0.010376396275923539	0.2820829192824642	1.0
PTBXL	14382	19439	11	150	SPEC	0.5700288256543009	0.0035013815868014846	0.00970272910320183	0.2807494743266011	1.0
PTBXL	14382	19439	12	150	SPEC	0.9053514045691876	0.0043629633426730706	0.011437842407694259	0.3250973632968459	1.0
PTBXL	14382	19439	13	150	SPEC	0.7114822392845771	0.0036779686034447206	0.009852068814423591	0.23642524457831654	1.0
PTBXL	14382	19439	14	150	SPEC	1.0725279910361882	0.003618388684531963	0.00991818917857938	0.1189336635075705	1.0
PTBXL	14382	19439	15	150	SPEC	0.652058766671317	0.0031467356848468974	0.008047255582442394	0.2295735546291986	1.0
PTBXL	14382	19439	16	150	SPEC	0.6367863281749354	0.003533764251104493	0.010165250485338307	0.17897665211027028	1.0
PTBXL	14382	19439	1	150	SG0SPEC	0.33101904206102306	0.0025486950061879062	0.009015477953236583	0.09490491438375583	1.0
PTBXL	14382	19439	2	150	SG0SPEC	0.32941670259907224	0.002311902856643895	0.008956733054579195	0.09540711178596054	1.0
PTBXL	14382	19439	3	150	SG0SPEC	0.379323539502555	0.002586891269997962	0.008733329213223198	0.09390907548590174	1.0
PTBXL	14382	19439	4	150	SG0SPEC	0.5534290051209342	0.0021307181332624846	0.007857275154329471	0.11015161480151274	1.0
PTBXL	14382	19439	5	150	SG0SPEC	0.36772291525967826	0.002026941793380687	0.007998805779873476	0.13713009326988354	1.0
PTBXL	14382	19439	6	150	SG0SPEC	0.37018063512726823	0.0022050895112863123	0.008468033971882876	0.10340223488509936	1.0
PTBXL	14382	19439	7	150	SG0SPEC	0.39666156201921804	0.002607362138671044	0.009624834614493132	0.11220930630374416	1.0
PTBXL	14382	19439	8	150	SG0SPEC	0.23741956897166178	0.0017902205570868488	0.007044264544447698	0.036604480168823006	1.0
PTBXL	14382	19439	9	150	SG0SPEC	0.5458701109923406	0.0023246237493680065	0.009676179414658755	0.0876147217833015	1.0
PTBXL	14382	19439	10	150	SG0SPEC	0.33637556903743876	0.0024821714782813195	0.008760836869842867	0.07302318017858384	1.0
PTBXL	14382	19439	11	150	SG0SPEC	0.2617289241470451	0.0021834189220088815	0.008178323948193698	0.07042686595328064	1.0
PTBXL	14382	19439	12	150	SG0SPEC	0.3266738040227989	0.002520801343819356	0.009048757221394622	0.10758491887504472	1.0
PTBXL	14382	19439	13	150	SG0SPEC	0.34471826864099664	0.002176089928052501	0.008438114991909159	0.08259943848477773	1.0
PTBXL	14382	19439	14	150	SG0SPEC	0.529225921845634	0.002249121365931036	0.008718991011328829	0.06380590616700944	1.0
PTBXL	14382	19439	15	150	SG0SPEC	0.2754400637302555	0.0018934999777733361	0.006767883684355412	0.10702013405863062	1.0
PTBXL	14382	19439	16	150	SG0SPEC	0.32092763574936883	0.0025040324946341698	0.008616103148632079	0.0648264945990558	1.0
PTBXL	8872	9764	1	40	FD	0.13052166159294068	0.0018177418457217072	0.02258212185645247	0.027573511204131027	1.0
PTBXL	8872	9764	2	40	FD	0.11227725216190158	0.0028782077635042887	0.02817539035332396	0.044807073257054214	1.0
PTBXL	8872	9764	3	40	FD	0.16067451634047616	0.0019512398254911032	0.022998219529752565	0.03606778283056924	1.0
PTBXL	8872	9764	4	40	FD	0.16457199561662214	0.0020277165712466756	0.01462058123037754	0.05328552187441596	1.0
PTBXL	8872	9764	5	40	FD	0.11268848429514991	0.0020528059806252047	0.02689208604326618	0.03625862603938953	1.0
PTBXL	8872	9764	6	40	FD	0.10191385060633706	0.0027646345214307486	0.02698490466874369	0.04011329372165064	1.0
PTBXL	8872	9764	7	40	FD	0.13192354227708533	0.0025353592047032748	0.03317372936797871	0.029784943674403205	1.0
PTBXL	8872	9764	8	40	FD	0.1131116843571738	0.0029361516471421317	0.029182290244979998	0.041783089562096185	1.0
PTBXL	8872	9764	9	40	FD	0.1717021662154948	0.002554336550182342	0.03235977201865023	0.03442684748726945	1.0
PTBXL	8872	9764	1	40	SG	0.13236923719571767	0.0016599281408088958	0.02261660324300197	0.027515779446137607	1.0
PTBXL	8872	9764	2	40	SG	0.09796884968166453	0.0026153390700906693	0.028198910152567674	0.04445908222151997	1.0
PTBXL	8872	9764	3	40	SG	0.1246457722322227	0.0017718387643388472	0.023036975441538304	0.03500768706609598	1.0
PTBXL	8872	9764	4	40	SG	0.15165441485593015	0.00176223108347527	0.014580267156399176	0.05408781163462889	1.0
PTBXL	8872	9764	5	40	SG	0.1072389436519032	0.0019067703293364402	0.02694924449260055	0.034313267400124796	1.0
PTBXL	8872	9764	6	40	SG	0.11884483274887041	0.002463272950330263	0.026996636971631984	0.038113788919742014	1.0
PTBXL	8872	9764	7	40	SG	0.13766697739668568	0.0023332324254899854	0.03323489930345693	0.028540057707580096	1.0
PTBXL	8872	9764	8	40	SG	0.10096486614165484	0.0026536983475353424	0.02920847454272837	0.04139240943984655	1.0
PTBXL	8872	9764	9	40	SG	0.1231163588412838	0.002346480379765116	0.03240921346203781	0.03319680732352563	1.0
PTBXL	8872	9764	1	40	SPEC	0.13409848535426216	0.001852463463865217	0.022642313843377997	0.028145272644237856	1.0
PTBXL	8872	9764	2	40	SPEC	0.12142753047733543	0.0029377417783263246	0.02825243829812929	0.046658950938541	1.0
PTBXL	8872	9764	3	40	SPEC	0.17815283300342633	0.0019909328627231884	0.023065343483919705	0.03737395921980565	1.0
PTBXL	8872	9764	4	40	SPEC	0.15975597304345826	0.002085755070281504	0.014732363701466114	0.055153382214355895	1.0
PTBXL	8872	9764	5	40	SPEC	0.10977925959449254	0.0020856316566268706	0.026956043445743146	0.03781888592096812	1.0
PTBXL	8872	9764	6	40	SPEC	0.10437385783638299	0.002832717750217886	0.027079059274067934	0.042248671349846174	1.0
PTBXL	8872	9764	7	40	SPEC	0.13544106483215873	0.0025788478110574924	0.033269757474130995	0.030847858913982243	1.0
PTBXL	8872	9764	8	40	SPEC	0.12053099376732845	0.0030017444071802715	0.029271291602786298	0.043684135959956745	1.0
PTBXL	8872	9764	9	40	SPEC	0.13693741078332664	0.002599455431148536	0.03245545343489781	0.03556551479843558	1.0
PTBXL	8872	9764	1	40	SG0SPEC	0.13115908611818647	0.0018235657998590118	0.022601205833132507	0.02788805348958754	1.0
PTBXL	8872	9764	2	40	SG0SPEC	0.11032361340522967	0.0028754137865768907	0.028189078712212455	0.04506651902703314	1.0
PTBXL	8872	9764	3	40	SG0SPEC	0.16070722337538035	0.001956806725634219	0.023020392758445644	0.03600833161831332	1.0
PTBXL	8872	9764	4	40	SG0SPEC	0.16906120000225747	0.002032782212098033	0.014532447454375883	0.05353145372197399	1.0
PTBXL	8872	9764	5	40	SG0SPEC	0.11805562442105536	0.0020576494782248967	0.026948509902877678	0.03673995241744416	1.0
PTBXL	8872	9764	6	40	SG0SPEC	0.15387794023661838	0.0027657439935898386	0.026962398408181376	0.04075692539565814	1.0
PTBXL	8872	9764	7	40	SG0SPEC	0.13604142812665082	0.0025432516130007663	0.03320685343906762	0.029916270903409932	1.0
PTBXL	8872	9764	8	40	SG0SPEC	0.1211479039002409	0.002933029978999015	0.029185069031412002	0.041734247882774494	1.0
PTBXL	8872	9764	9	40	SG0SPEC	0.17655466507610143	0.0025666661491891584	0.032372275854033995	0.03463257356460045	1.0
PTBXL	8872	9764	1	100	FD	0.2288234789505978	0.0022920592925061265	0.022542726136020746	0.07081573302243217	1.0
PTBXL	8872	9764	2	100	FD	0.4137080045017788	0.0036569577319632797	0.028661398044379744	0.04910385602296082	1.0
PTBXL	8872	9764	3	100	FD	0.3649003449998112	0.0026917234468076616	0.02290473766607903	0.10449168887140202	1.0
PTBXL	8872	9764	4	100	FD	0.33937261150554304	0.0024382233540477085	0.01555369744852991	0.13239327585468985	1.0
PTBXL	8872	9764	5	100	FD	0.19778646530186408	0.002583268251354867	0.026756724604684468	0.056039825159936676	1.0
PTBXL	8872	9764	6	100	FD	0.22891248682066734	0.0035455055661460845	0.02774257007806825	0.06217810167571173	1.0
PTBXL	8872	9764	7	100	FD	0.17326484874495268	0.0029060085095356314	0.03300545853115578	0.06589714402071321	1.0
PTBXL	8872	9764	8	100	FD	0.35812843495870456	0.0037618151970976632	0.029703599194721632	0.055671896043593135	1.0
PTBXL	8872	9764	9	100	FD	0.2445601618697933	0.0029591247119582784	0.03241007962315078	0.04744960781612858	1.0
PTBXL	8872	9764	1	100	SG	0.18849530599610387	0.0017548851484155794	0.022515915835169313	0.038289708307605676	1.0
PTBXL	8872	9764	2	100	SG	0.14615603546877048	0.0028102475507124176	0.028602343008639182	0.04773135961955604	1.0
PTBXL	8872	9764	3	100	SG	0.19624673533597542	0.0018816910335201025	0.022809250185614145	0.048613119094168954	1.0
PTBXL	8872	9764	4	100	SG	0.2121297028448921	0.001836927109985419	0.015287802208914292	0.08301954678435859	1.0
PTBXL	8872	9764	5	100	SG	0.1454810915772548	0.0020176861089126097	0.026736556723479285	0.044930679205359966	1.0
PTBXL	8872	9764	6	100	SG	0.18359584712168117	0.002634112890227898	0.02763760701281206	0.05733395653073702	1.0
PTBXL	8872	9764	7	100	SG	0.14458562335286806	0.002436343954676786	0.03304810426863759	0.03988627902501111	1.0
PTBXL	8872	9764	8	100	SG	0.12275061566413063	0.002839787068200058	0.029689496370815232	0.055347085971018915	1.0
PTBXL	8872	9764	9	100	SG	0.1733448414051513	0.00243600056875399	0.0323732195770365	0.037819276311006435	1.0
PTBXL	8872	9764	1	100	SPEC	0.3622750265846935	0.002575263675156489	0.02265147880422661	0.11100719911078222	1.0
PTBXL	8872	9764	2	100	SPEC	0.29664137291787085	0.004088846881922814	0.028843144042989162	0.08443006502786571	1.0
PTBXL	8872	9764	3	100	SPEC	0.45417953144292317	0.0031875008374818493	0.023109973035584895	0.1541273489918942	1.0
PTBXL	8872	9764	4	100	SPEC	0.35023389490359447	0.002765974513840666	0.015809061081101992	0.1875853910166176	1.0
PTBXL	8872	9764	5	100	SPEC	0.5397968165099497	0.002803632450806901	0.02687559376572966	0.07330803986487844	1.0
PTBXL	8872	9764	6	100	SPEC	0.35772823313835916	0.003967851717241073	0.027949667484896995	0.0859299724026313	1.0
PTBXL	8872	9764	7	100	SPEC	0.2649710633649521	0.0031195029039031083	0.033117232559257956	0.0956938901591519	1.0
PTBXL	8872	9764	8	100	SPEC	0.35888198332182086	0.0041651232949751	0.029867257584577797	0.07050594376174864	1.0
PTBXL	8872	9764	9	100	SPEC	0.3288892644817609	0.0032249068022200487	0.03254338462378961	0.06250104011438719	1.0
PTBXL	8872	9764	1	100	SG0SPEC	0.32105234590605924	0.002042368921860323	0.022524697668212232	0.03707135721780763	1.0
PTBXL	8872	9764	2	100	SG0SPEC	0.22178172086940756	0.003358043263574981	0.028550571336849764	0.048249804911512637	1.0
PTBXL	8872	9764	3	100	SG0SPEC	0.24105092110184806	0.0022205414336901115	0.022868399382933443	0.059929941385806186	1.0
PTBXL	8872	9764	4	100	SG0SPEC	0.19973428500623602	0.0022048920071552932	0.015123746464331206	0.0774295197222606	1.0
PTBXL	8872	9764	5	100	SG0SPEC	0.1271324051320592	0.0023274059134693477	0.026756024840663	0.04758082212976134	1.0
PTBXL	8872	9764	6	100	SG0SPEC	0.23321708999985014	0.003166554856056699	0.02750808573828603	0.05764398278147615	1.0
PTBXL	8872	9764	7	100	SG0SPEC	0.10769428331534091	0.002763807112364809	0.033064397208472505	0.043237961160457604	1.0
PTBXL	8872	9764	8	100	SG0SPEC	0.169371771899832	0.0033843198520152845	0.029620782917840857	0.0554792322814377	1.0
PTBXL	8872	9764	9	100	SG0SPEC	0.15746478232983774	0.002769176173124463	0.0323104695754443	0.038712778625941295	1.0
PTBXL	8872	9764	1	150	FD	0.32626405542724	0.0024875561902124484	0.022644262519846987	0.08324775058299347	1.0
PTBXL	8872	9764	2	150	FD	0.2709772613705815	0.003765539236885003	0.02864073589724553	0.06453615679371051	1.0
PTBXL	8872	9764	3	150	FD	0.3985361186650273	0.0030814005585131496	0.02305402689036543	0.14619467099321443	1.0
PTBXL	8872	9764	4	150	FD	0.28325404113297575	0.0027314504957568013	0.015624304849062378	0.15887346025403268	1.0
PTBXL	8872	9764	5	150	FD	0.384466939922489	0.0026309188238086982	0.026863189857814575	0.058172018628528895	1.0
PTBXL	8872	9764	6	150	FD	0.23117416990668804	0.003670395781287629	0.0278073936365724	0.0688094277058462	1.0
PTBXL	8872	9764	7	150	FD	0.21148945553193488	0.0031272644633846785	0.033101021112568435	0.08509916575500819	1.0
PTBXL	8872	9764	8	150	FD	0.32223821443964884	0.0038232939622262975	0.029700728271865113	0.05637096163805259	1.0
PTBXL	8872	9764	9	150	FD	0.2454314049339097	0.003168542728516272	0.03253947224481457	0.058026529346499114	1.0
PTBXL	8872	9764	1	150	SG	0.19341863893880454	0.001757380596235547	0.022511942660489906	0.03960772834876753	1.0
PTBXL	8872	9764	2	150	SG	0.129750309898547	0.002813997111426635	0.02860976696773636	0.048757497661554426	1.0
PTBXL	8872	9764	3	150	SG	0.20619195913881852	0.0018843599965536737	0.022809567440966474	0.050097910375924745	1.0
PTBXL	8872	9764	4	150	SG	0.5203287768109074	0.0018394773114876512	0.015296741275780814	0.08361264812161213	1.0
PTBXL	8872	9764	5	150	SG	0.12707260936334466	0.0020206060263915	0.026735351606981147	0.045322666080779665	1.0
PTBXL	8872	9764	6	150	SG	0.16131137596559017	0.002635097230589059	0.027637021504508474	0.05732711483754023	1.0
PTBXL	8872	9764	7	150	SG	0.12621679797491317	0.002437907896824756	0.03304851644302732	0.041307307399905346	1.0
PTBXL	8872	9764	8	150	SG	0.11947524016867414	0.0028379346523984654	0.029690215432140468	0.05509640193913176	1.0
PTBXL	8872	9764	9	150	SG	0.18036536305730974	0.002439183304931952	0.03236909204237902	0.03791716490615693	1.0
PTBXL	8872	9764	1	150	SPEC	0.5609980740112029	0.003376495149189307	0.02289373935812849	0.1600916371305899	1.0
PTBXL	8872	9764	2	150	SPEC	0.6323942406576639	0.004850985907218699	0.028850097726928255	0.1786229119218807	1.0
PTBXL	8872	9764	3	150	SPEC	0.4958836674543018	0.004382998198233274	0.02360585493221677	0.2657258107778919	1.0
PTBXL	8872	9764	4	150	SPEC	0.4259190003901368	0.003902504231860152	0.016082977680184258	0.24692482231787743	1.0
PTBXL	8872	9764	5	150	SPEC	0.5263706637401964	0.003293000305483283	0.02710009018922927	0.13582869090193858	1.0
PTBXL	8872	9764	6	150	SPEC	0.43843283009200407	0.0044320887851325855	0.0280935651021845	0.13024645735695092	1.0
PTBXL	8872	9764	7	150	SPEC	0.6092572437512541	0.004019485940897796	0.03334344473797263	0.1854026927420958	1.0
PTBXL	8872	9764	8	150	SPEC	0.44254834177629016	0.004445898253032136	0.029917495532636798	0.1317671563334971	1.0
PTBXL	8872	9764	9	150	SPEC	0.6659128864734777	0.0040591111308542855	0.03282310962671594	0.16276166907433454	1.0
PTBXL	8872	9764	1	150	SG0SPEC	0.2308049447682092	0.0021133265585231167	0.022525282430278487	0.05557828096647834	1.0
PTBXL	8872	9764	2	150	SG0SPEC	0.30065164672456196	0.003423601554044843	0.028560620814135834	0.06031313321984013	1.0
PTBXL	8872	9764	3	150	SG0SPEC	0.27391936089943114	0.002330814436938099	0.022890131126514224	0.09208565061038526	1.0
PTBXL	8872	9764	4	150	SG0SPEC	0.30154232779710216	0.002264289098725992	0.015142782558268309	0.10453905036797889	1.0
PTBXL	8872	9764	5	150	SG0SPEC	0.1706545879276839	0.002349137912048694	0.02675654851083025	0.05569471540445296	1.0
PTBXL	8872	9764	6	150	SG0SPEC	0.20279385982867604	0.0031959783784823474	0.027512075640053344	0.06175654147143168	1.0
PTBXL	8872	9764	7	150	SG0SPEC	0.15336233639164482	0.0028030180317121264	0.03306999955229428	0.05263916215541573	1.0
PTBXL	8872	9764	8	150	SG0SPEC	0.18197431994645166	0.0033886349534028516	0.029618803569116527	0.05648475615146184	1.0
PTBXL	8872	9764	9	150	SG0SPEC	0.3681956683525056	0.002833627544724376	0.032318513606444714	0.04951260624268786	1.0
PTBXL	2492	6283	1	40	FD	0.14552678404857203	0.003056045363573177	0.018956998931921338	0.06522207983451248	1.0
PTBXL	2492	6283	2	40	FD	0.15125773312717006	0.003036755198639863	0.020047166122418063	0.06915403173250688	1.0
PTBXL	2492	6283	3	40	FD	0.1414297477320775	0.002913537848917057	0.02016855368890778	0.0678888579811883	1.0
PTBXL	2492	6283	4	40	FD	0.14051442362768585	0.0028181229377423184	0.01994761560153447	0.07351511255944866	1.0
PTBXL	2492	6283	5	40	FD	0.14267191653754296	0.0023676833922109987	0.01609851803487337	0.08411930508974945	1.0
PTBXL	2492	6283	6	40	FD	0.15044524728962133	0.0030065745471976185	0.01848884661693699	0.07420284586792267	1.0
PTBXL	2492	6283	7	40	FD	0.13386262316502456	0.0031864575738609928	0.019694602900758425	0.07405103895222673	1.0
PTBXL	2492	6283	8	40	FD	0.15534365513443568	0.002509574900924113	0.016710360743113814	0.07338863961006549	1.0
PTBXL	2492	6283	9	40	FD	0.12829151663378655	0.002810709447134309	0.019615531627157318	0.07631560262792265	1.0
PTBXL	2492	6283	1	40	SG	0.13914719274583046	0.002737922338538901	0.018953074063453288	0.06652066966310193	1.0
PTBXL	2492	6283	2	40	SG	0.1493743532525046	0.0027231503247139672	0.020047161644065337	0.06971445795269982	1.0
PTBXL	2492	6283	3	40	SG	0.15002251928504165	0.0026189640221062943	0.020182522874268066	0.06809548910840442	1.0
PTBXL	2492	6283	4	40	SG	0.13440730316582655	0.0025329762603515465	0.0199693552639375	0.07371376846814465	1.0
PTBXL	2492	6283	5	40	SG	0.1047714340059394	0.0021293361712296636	0.01611158135696176	0.08422205772158371	1.0
PTBXL	2492	6283	6	40	SG	0.17651300772926387	0.0026786467927440365	0.01847071085207457	0.07520922892582427	1.0
PTBXL	2492	6283	7	40	SG	0.1328224167519776	0.0028394529363282694	0.01968600837004958	0.07504649495293476	1.0
PTBXL	2492	6283	8	40	SG	0.16276434663759384	0.0022520632616224385	0.016718203465219673	0.07374487791133447	1.0
PTBXL	2492	6283	9	40	SG	0.12000409225480849	0.002526920419203391	0.019627177371270618	0.07613632372009606	1.0
PTBXL	2492	6283	1	40	SPEC	0.14685098237033994	0.0031238153723694177	0.01905710800241361	0.06638474252102386	1.0
PTBXL	2492	6283	2	40	SPEC	0.15860347800897387	0.0031032496827637715	0.020159240984720297	0.0705848495611358	1.0
PTBXL	2492	6283	3	40	SPEC	0.14943975697984432	0.002975993245641753	0.02027460324527579	0.06939606766294566	1.0
PTBXL	2492	6283	4	40	SPEC	0.14441365670476017	0.0028786367814136165	0.020052997779444127	0.07516725172465545	1.0
PTBXL	2492	6283	5	40	SPEC	0.15023270063464372	0.0024188935041177546	0.016178866205692522	0.0860858916327505	1.0
PTBXL	2492	6283	6	40	SPEC	0.15503890775815288	0.003076640840693482	0.01859497031134726	0.07568276274010646	1.0
PTBXL	2492	6283	7	40	SPEC	0.13973902936512567	0.0032603465359341954	0.019805107500053425	0.0755653174657695	1.0
PTBXL	2492	6283	8	40	SPEC	0.1538332607743242	0.0025645351742336216	0.01679890484202342	0.07497181869746705	1.0
PTBXL	2492	6283	9	40	SPEC	0.1344680431433355	0.0028706981806409836	0.019715600862216274	0.07815528574378738	1.0
PTBXL	2492	6283	1	40	SG0SPEC	0.1544230211878224	0.0030800365809923944	0.018996796266117732	0.06605572798347355	1.0
PTBXL	2492	6283	2	40	SG0SPEC	0.15042812692392205	0.0030596406502146844	0.020076207052932865	0.06996405530239955	1.0
PTBXL	2492	6283	3	40	SG0SPEC	0.1412595204664627	0.00293523311746576	0.02020116615161582	0.06868124225990334	1.0
PTBXL	2492	6283	4	40	SG0SPEC	0.1442656809496837	0.002840099411771387	0.019975543782733834	0.07441772283684468	1.0
PTBXL	2492	6283	5	40	SG0SPEC	0.1448776444595723	0.0023886302635975597	0.016121836837238817	0.08510634674572344	1.0
PTBXL	2492	6283	6	40	SG0SPEC	0.14668609865062718	0.0030284279054430575	0.01849808559028153	0.07513928852414124	1.0
PTBXL	2492	6283	7	40	SG0SPEC	0.1299883558159178	0.003209618748583546	0.019721071225033686	0.07492276583878534	1.0
PTBXL	2492	6283	8	40	SG0SPEC	0.26855047179538016	0.0025287360845681777	0.016733019171132082	0.07427446998512152	1.0
PTBXL	2492	6283	9	40	SG0SPEC	0.13495958768409683	0.002831398087197938	0.019638787494066095	0.07718874669975202	1.0
PTBXL	2492	6283	1	100	FD	0.3197467401427204	0.003362504867936867	0.01865220257068502	0.10563915766966137	1.0
PTBXL	2492	6283	2	100	FD	0.3086751449622204	0.0033380823603199336	0.019705141604058948	0.1262867215764665	1.0
PTBXL	2492	6283	3	100	FD	0.24547744008730327	0.003299274070211408	0.019753253768612866	0.1464972193710306	1.0
PTBXL	2492	6283	4	100	FD	0.21463751870713346	0.003119786459723836	0.01965521046193213	0.11992724825341292	1.0
PTBXL	2492	6283	5	100	FD	0.277675433189331	0.0026170525122196785	0.015936455932722707	0.11169048936695392	1.0
PTBXL	2492	6283	6	100	FD	0.28289092573980573	0.0033563306711876227	0.018543222746321714	0.12748808057778985	1.0
PTBXL	2492	6283	7	100	FD	0.26697082817993395	0.003585109156888657	0.01945316055398531	0.12455659307736054	1.0
PTBXL	2492	6283	8	100	FD	0.32227009918749955	0.002858294690557642	0.01650356257701018	0.13379474493494442	1.0
PTBXL	2492	6283	9	100	FD	0.22440021621250253	0.0031674413726391717	0.019239010932709667	0.1375534921553134	1.0
PTBXL	2492	6283	1	100	SG	0.5119459590457537	0.0027740102088035833	0.018639405687184987	0.07994597092416396	1.0
PTBXL	2492	6283	2	100	SG	0.18105753368769192	0.002770065707782313	0.01975329577307326	0.07445345234640813	1.0
PTBXL	2492	6283	3	100	SG	0.1601652347500599	0.0026670378621725943	0.01984842108009203	0.079206942263428	1.0
PTBXL	2492	6283	4	100	SG	0.15020353383690152	0.002562733593704949	0.0197605174809028	0.07500583066246808	1.0
PTBXL	2492	6283	5	100	SG	0.14785731385252449	0.0021477166345822067	0.016023842406749617	0.08878029665163469	1.0
PTBXL	2492	6283	6	100	SG	0.20747672312906923	0.002728289693086826	0.01852275214629665	0.0794024687363963	1.0
PTBXL	2492	6283	7	100	SG	0.2635318055705715	0.002903127042041225	0.019429582270955238	0.09278577131457334	1.0
PTBXL	2492	6283	8	100	SG	0.1815370757502859	0.0022962256755138678	0.016520276671637257	0.07875310588841769	1.0
PTBXL	2492	6283	9	100	SG	0.12413359270872208	0.0025731273568056915	0.019344615761092768	0.08387884849332447	1.0
PTBXL	2492	6283	1	100	SPEC	0.34450192839624316	0.0035981638800145544	0.018777357802725003	0.12655296386984016	1.0
PTBXL	2492	6283	2	100	SPEC	0.26331603297268996	0.0036043209143814003	0.01985395848234837	0.16459357818020515	1.0
PTBXL	2492	6283	3	100	SPEC	0.2668019590589807	0.0035899965845174013	0.019868614854464475	0.19279869357123675	1.0
PTBXL	2492	6283	4	100	SPEC	0.3514299849835102	0.003442718654239767	0.019791861913740664	0.1620757864783755	1.0
PTBXL	2492	6283	5	100	SPEC	0.40765716720906353	0.0028736129880039176	0.01603352983751673	0.13524528002214223	1.0
PTBXL	2492	6283	6	100	SPEC	0.349554136359963	0.003647138181464656	0.018707062308016414	0.1666817440395689	1.0
PTBXL	2492	6283	7	100	SPEC	0.3143363153764852	0.0039041369252877894	0.019649835829228825	0.15117321983678433	1.0
PTBXL	2492	6283	8	100	SPEC	0.7246910067955306	0.003132094425760312	0.016644209529180595	0.1708231545816116	1.0
PTBXL	2492	6283	9	100	SPEC	0.2957866168493868	0.0034754313730839133	0.019342099357327093	0.17053026525175044	1.0
PTBXL	2492	6283	1	100	SG0SPEC	0.24827311110822126	0.003198553519064901	0.01874447182769921	0.08173762874653404	1.0
PTBXL	2492	6283	2	100	SG0SPEC	0.18252075685699523	0.0031991573011117738	0.019899739101607007	0.07364556745583896	1.0
PTBXL	2492	6283	3	100	SG0SPEC	0.16721750185745818	0.003078377340996014	0.020012631069373538	0.07711223269821883	1.0
PTBXL	2492	6283	4	100	SG0SPEC	0.24889959731816128	0.002932713496222877	0.019875811955127262	0.0800651869485185	1.0
PTBXL	2492	6283	5	100	SG0SPEC	0.24936327602865327	0.002481356248155389	0.016116886818332753	0.09083576793203763	1.0
PTBXL	2492	6283	6	100	SG0SPEC	0.21715449115491747	0.003181540516313119	0.018619311394074814	0.07700456066349085	1.0
PTBXL	2492	6283	7	100	SG0SPEC	0.27659170476742717	0.0033825778392885548	0.01955063844267914	0.09443780146542179	1.0
PTBXL	2492	6283	8	100	SG0SPEC	0.22806644810116708	0.002660071725865188	0.016622022362014086	0.0798799777280603	1.0
PTBXL	2492	6283	9	100	SG0SPEC	0.20820289372412615	0.0029604296704862816	0.0194915411362906	0.08416078640074535	1.0
PTBXL	2492	6283	1	150	FD	0.23519234203881884	0.0035316731649393286	0.018637530740991635	0.1136407089828281	1.0
PTBXL	2492	6283	2	150	FD	0.5842129794572715	0.0035152879709434105	0.019790337281571202	0.11664507525596346	1.0
PTBXL	2492	6283	3	150	FD	0.3056848093316105	0.003399727109558817	0.01973723289810805	0.15205134301799464	1.0
PTBXL	2492	6283	4	150	FD	0.2680928998041508	0.0033188422618026306	0.0196857967909105	0.12448701539057799	1.0
PTBXL	2492	6283	5	150	FD	0.3784131265366545	0.0028222023688116438	0.01597396249618818	0.10436027972003872	1.0
PTBXL	2492	6283	6	150	FD	0.20959965912488776	0.0035445305191732957	0.018597300166902583	0.1312507323910097	1.0
PTBXL	2492	6283	7	150	FD	0.3599577161736387	0.003686909102075131	0.019456617944037576	0.13501572321140148	1.0
PTBXL	2492	6283	8	150	FD	0.3984962914283118	0.0030045879241416954	0.01652194644230432	0.13124748333017422	1.0
PTBXL	2492	6283	9	150	FD	0.2882879808557954	0.0033298158188699955	0.019252511802198533	0.12652544899663348	1.0
PTBXL	2492	6283	1	150	SG	0.24177150988983684	0.0027741062527372423	0.018641425269400293	0.08012576184494793	1.0
PTBXL	2492	6283	2	150	SG	0.19352541645855365	0.0027702573461412887	0.019757196140987532	0.07391997550276365	1.0
PTBXL	2492	6283	3	150	SG	0.13705454689452656	0.002668154725590709	0.019840476553346365	0.08032454779481536	1.0
PTBXL	2492	6283	4	150	SG	0.14598128537442417	0.002564442559527995	0.019755605175536373	0.07532117933611712	1.0
PTBXL	2492	6283	5	150	SG	0.13785114043957847	0.0021489250443958103	0.016029021350860522	0.08962609179843795	1.0
PTBXL	2492	6283	6	150	SG	0.18197813444779054	0.0027280509156120455	0.01852626131140172	0.07965148222180436	1.0
PTBXL	2492	6283	7	150	SG	0.2792220062741778	0.0029025612118164295	0.019427249262157664	0.09292774880025065	1.0
PTBXL	2492	6283	8	150	SG	0.19491916285251304	0.0022971342422078373	0.016529139620288034	0.07898020315448653	1.0
PTBXL	2492	6283	9	150	SG	0.14698988808381447	0.00257407721215503	0.01934603152948179	0.08385648791074733	1.0
PTBXL	2492	6283	1	150	SPEC	0.5517151430042927	0.004349356294018087	0.018883520435690457	0.2072099136131892	1.0
PTBXL	2492	6283	2	150	SPEC	0.41843422144479986	0.004339362860856353	0.02019443796415701	0.23648066612308	1.0
PTBXL	2492	6283	3	150	SPEC	0.5813680618350722	0.0040381908767159625	0.019936019254686705	0.23259250224826822	1.0
PTBXL	2492	6283	4	150	SPEC	0.8310924035905074	0.004205282642004222	0.02003890737466011	0.22471584164235894	1.0
PTBXL	2492	6283	5	150	SPEC	0.8034526676258072	0.003791022963718959	0.01629248057250466	0.23146435149757627	1.0
PTBXL	2492	6283	6	150	SPEC	0.7850537419317776	0.004324333656972223	0.018983557350488182	0.2254620600851421	1.0
PTBXL	2492	6283	7	150	SPEC	0.4808899049268959	0.004375634195754835	0.01976157862495004	0.21561823517974305	1.0
PTBXL	2492	6283	8	150	SPEC	0.5713529003528487	0.003708364697031621	0.016854835647946712	0.20763014168654653	1.0
PTBXL	2492	6283	9	150	SPEC	0.7374790869888573	0.004212058010888351	0.019529587830620865	0.2147013927842713	1.0
PTBXL	2492	6283	1	150	SG0SPEC	0.37482747539644734	0.0032173878886805696	0.018767849905015233	0.08216340556550292	1.0
PTBXL	2492	6283	2	150	SG0SPEC	0.26921864356487335	0.00323134967116126	0.01993328579571849	0.08698676500066435	1.0
PTBXL	2492	6283	3	150	SG0SPEC	0.40741020729932825	0.00309220117884227	0.020032242173712352	0.07851238063834365	1.0
PTBXL	2492	6283	4	150	SG0SPEC	0.41696875413983325	0.002978826113233504	0.01991346537204468	0.08055852377300052	1.0
PTBXL	2492	6283	5	150	SG0SPEC	0.37478785610548343	0.0025365701193381424	0.016166100273903004	0.0955529909310583	1.0
PTBXL	2492	6283	6	150	SG0SPEC	0.33576883128971824	0.0032153812463815916	0.018662735328514698	0.08657778875241763	1.0
PTBXL	2492	6283	7	150	SG0SPEC	0.25194358950150775	0.0033991116924340114	0.019589462118283402	0.09097007263886396	1.0
PTBXL	2492	6283	8	150	SG0SPEC	0.33543584660292014	0.0026871121574487977	0.016662693992482866	0.0757260747902252	1.0
PTBXL	2492	6283	9	150	SG0SPEC	0.3026147070524443	0.0029819343259886036	0.019531685902751623	0.08240015503709447	1.0
PTBXL	2693	2087	1	40	FD	0.14763975975334084	0.002279512067090319	0.010019484751240065	0.05897942961568825	1.0
PTBXL	2693	2087	2	40	FD	0.12959327471936408	0.0017827270703908908	0.008911443470710146	0.04704519793851924	1.0
PTBXL	2693	2087	3	40	FD	0.1589498180710359	0.0023281886596369567	0.011627982880674126	0.04319906278126145	1.0
PTBXL	2693	2087	4	40	FD	0.1438764940469061	0.0023977687297037802	0.012004493440637398	0.052714941974315886	1.0
PTBXL	2693	2087	5	40	FD	0.1351447704892109	0.0018778326067209914	0.009837537549984465	0.05175928834357032	1.0
PTBXL	2693	2087	6	40	FD	0.1403786546730967	0.002059237386391838	0.010461139611273143	0.0400893553820084	1.0
PTBXL	2693	2087	7	40	FD	0.1444924718505793	0.002351813215021699	0.011914755458913635	0.04362377168021369	1.0
PTBXL	2693	2087	8	40	FD	0.13960349859073068	0.0021011420772827434	0.010483079662322294	0.05049960667025172	1.0
PTBXL	2693	2087	1	40	SG	0.16734591244304675	0.0019167778618659652	0.009935328215280988	0.06345000339353704	1.0
PTBXL	2693	2087	2	40	SG	0.15034300903625428	0.0015266956481952538	0.008868777795602273	0.05047241933772316	1.0
PTBXL	2693	2087	3	40	SG	0.1540950520537562	0.0019876670722311306	0.01156486187733009	0.046684342512286425	1.0
PTBXL	2693	2087	4	40	SG	0.14894129673213477	0.0020144384936933947	0.011906105919292889	0.057061570061412326	1.0
PTBXL	2693	2087	5	40	SG	0.12303430232151247	0.0015946111845848026	0.009783698938201742	0.05063866263730356	1.0
PTBXL	2693	2087	6	40	SG	0.13871932101648574	0.0017661817211510088	0.010421105958721111	0.04434866857050325	1.0
PTBXL	2693	2087	7	40	SG	0.1374909478724631	0.001999266031597333	0.011835966190762447	0.0468825781757661	1.0
PTBXL	2693	2087	8	40	SG	0.17433045970765085	0.0017917631910207262	0.010424432662640653	0.0541008392598018	1.0
PTBXL	2693	2087	1	40	SPEC	0.15125937700654393	0.002359728277315107	0.010155417069434602	0.060164391376465176	1.0
PTBXL	2693	2087	2	40	SPEC	0.13633980939878076	0.0018382692204444787	0.009012831613082342	0.047684416201197274	1.0
PTBXL	2693	2087	3	40	SPEC	0.13722200373306653	0.002402521272926379	0.01174352823467498	0.04382386305851708	1.0
PTBXL	2693	2087	4	40	SPEC	0.1562248022143623	0.002482724808165589	0.012174679700341627	0.05360560633112162	1.0
PTBXL	2693	2087	5	40	SPEC	0.14296611787495123	0.0019395296876759435	0.009949151612136714	0.05405734197550723	1.0
PTBXL	2693	2087	6	40	SPEC	0.14666583374376865	0.002122479204552758	0.010586172780430675	0.040194344303545224	1.0
PTBXL	2693	2087	7	40	SPEC	0.16427738587457796	0.0024290149094504713	0.012054567489476638	0.04450233783526766	1.0
PTBXL	2693	2087	8	40	SPEC	0.3338889310596358	0.002168657259221046	0.010600296624751123	0.0520676811057046	1.0
PTBXL	2693	2087	1	40	SG0SPEC	0.15529843410886623	0.002283636935153661	0.009914278107119916	0.06028135222730144	1.0
PTBXL	2693	2087	2	40	SG0SPEC	0.131129304608296	0.0017911154232334678	0.008862862371694329	0.047931391356375246	1.0
PTBXL	2693	2087	3	40	SG0SPEC	0.15922374408322054	0.0023359037990325873	0.011578022761662622	0.04421545331662902	1.0
PTBXL	2693	2087	4	40	SG0SPEC	0.15645646254964804	0.0023974092042027533	0.011837910985110963	0.05376604383951754	1.0
PTBXL	2693	2087	5	40	SG0SPEC	0.13205613730074534	0.0018831901675633493	0.009765386089504464	0.05153544508721791	1.0
PTBXL	2693	2087	6	40	SG0SPEC	0.14176824084646258	0.0020682574633773473	0.010388644582506802	0.041181486790719646	1.0
PTBXL	2693	2087	7	40	SG0SPEC	0.13400301446132634	0.002357815728761589	0.011822246833154545	0.044212410182322276	1.0
PTBXL	2693	2087	8	40	SG0SPEC	0.14636172356085111	0.0021088207242149406	0.010418666448791154	0.05115880847659319	1.0
PTBXL	2693	2087	1	100	FD	0.274319563903613	0.0027769435311778092	0.011195614663537473	0.1219273187531205	1.0
PTBXL	2693	2087	2	100	FD	0.3332979065623136	0.0023132568100109794	0.009989985023665809	0.09441366398893412	1.0
PTBXL	2693	2087	3	100	FD	0.21390502061077665	0.002798150072441101	0.012274836598168843	0.059099921410555395	1.0
PTBXL	2693	2087	4	100	FD	0.26746268516009936	0.00311105889903609	0.014042857651138663	0.098149721533977	1.0
PTBXL	2693	2087	5	100	FD	0.4215731947381081	0.0023907634525117028	0.010749844480188	0.10595626042131683	1.0
PTBXL	2693	2087	6	100	FD	0.35469749653929306	0.002589105325295856	0.011651510326916694	0.11385231896113232	1.0
PTBXL	2693	2087	7	100	FD	0.2716214558175978	0.0029745431161742873	0.013181696034365243	0.12652689219272106	1.0
PTBXL	2693	2087	8	100	FD	0.22116079148414322	0.002461840379323539	0.011244008905558937	0.09820435070557795	1.0
PTBXL	2693	2087	1	100	SG	0.2997093934273875	0.0020111355752547573	0.010770102666486203	0.08637348689209103	1.0
PTBXL	2693	2087	2	100	SG	0.20865829339701036	0.0016132607998224757	0.009524363205727892	0.05512572959336976	1.0
PTBXL	2693	2087	3	100	SG	0.22141807654132517	0.002085063719777471	0.012051478039572877	0.048765659888942804	1.0
PTBXL	2693	2087	4	100	SG	0.2626216898077105	0.0021858799112285093	0.01367025609576334	0.05156109579660172	1.0
PTBXL	2693	2087	5	100	SG	0.19797733688373598	0.0016874695151590496	0.010426507648255269	0.08109115909747619	1.0
PTBXL	2693	2087	6	100	SG	0.2977071702681024	0.0018430850440827183	0.011212734606846684	0.05944421334295548	1.0
PTBXL	2693	2087	7	100	SG	0.18701754771298357	0.0021155258180372448	0.012791513449583923	0.07370431457146426	1.0
PTBXL	2693	2087	8	100	SG	0.1900633213338827	0.0018533933683212017	0.010993733887207383	0.06430288968643924	1.0
PTBXL	2693	2087	1	100	SPEC	0.2792006399272065	0.003096014399782831	0.011499452259544846	0.16379550248441796	1.0
PTBXL	2693	2087	2	100	SPEC	0.33953981257549265	0.0026337080345309617	0.010316889675651239	0.13116115789107577	1.0
PTBXL	2693	2087	3	100	SPEC	0.4025456410235135	0.0030958740493248677	0.012544233179799724	0.08544607575647442	1.0
PTBXL	2693	2087	4	100	SPEC	0.40087017500596894	0.003527442379436934	0.01439908452720942	0.15733247631527578	1.0
PTBXL	2693	2087	5	100	SPEC	0.3060315552079151	0.0026951475848833273	0.011036953233144041	0.14370857821410551	1.0
PTBXL	2693	2087	6	100	SPEC	0.673738032910307	0.0029550287828804143	0.011973006894872596	0.1677681733004463	1.0
PTBXL	2693	2087	7	100	SPEC	0.7196211197526455	0.0034139010824285857	0.013529443174487857	0.17138121177096516	1.0
PTBXL	2693	2087	8	100	SPEC	0.48768827542609433	0.002767269138966782	0.011520268833138834	0.138797128014389	1.0
PTBXL	2693	2087	1	100	SG0SPEC	0.4496368439006543	0.0024800127698910786	0.010585778359764498	0.08303692363619257	1.0
PTBXL	2693	2087	2	100	SG0SPEC	0.23156201685633448	0.002004704682671259	0.00939976326092103	0.04882531786142589	1.0
PTBXL	2693	2087	3	100	SG0SPEC	0.23986742470621802	0.0025267269166122557	0.012084368356621989	0.04527084824078605	1.0
PTBXL	2693	2087	4	100	SG0SPEC	0.24062034301120355	0.0028058822202720697	0.013436552356730785	0.05007505399090581	1.0
PTBXL	2693	2087	5	100	SG0SPEC	0.2642130860853555	0.002105726076188074	0.010358442490011851	0.07780863373059776	1.0
PTBXL	2693	2087	6	100	SG0SPEC	0.23148413312275512	0.002258663551059197	0.010972893278972823	0.051470682722415166	1.0
PTBXL	2693	2087	7	100	SG0SPEC	0.2025645011584822	0.0026145268948562952	0.012694298830994315	0.07327173640383726	1.0
PTBXL	2693	2087	8	100	SG0SPEC	0.1546280609314344	0.0022758527017707926	0.010957639420567902	0.05324377088867151	1.0
PTBXL	2693	2087	1	150	FD	0.28831523744703325	0.0029864747863259716	0.011364244940933601	0.13669762392894777	1.0
PTBXL	2693	2087	2	150	FD	0.31031016803154016	0.0025737073881207076	0.01011202070495663	0.130435165492997	1.0
PTBXL	2693	2087	3	150	FD	0.19218103499345815	0.003090896088441159	0.012397884477635903	0.09970115692457106	1.0
PTBXL	2693	2087	4	150	FD	0.36082402681497233	0.003583131250966729	0.014172178865510372	0.12704679930308127	1.0
PTBXL	2693	2087	5	150	FD	0.3386956346750005	0.002585050333030722	0.010927100720167175	0.1256960529676653	1.0
PTBXL	2693	2087	6	150	FD	0.42489862670886297	0.0028764868951002965	0.01180258329925388	0.13144011113003642	1.0
PTBXL	2693	2087	7	150	FD	0.27192698525470754	0.003291070820468153	0.013363242314607249	0.14586651128312647	1.0
PTBXL	2693	2087	8	150	FD	0.41013152523743857	0.0026798703064309206	0.01149044359196753	0.11533184901752959	1.0
PTBXL	2693	2087	1	150	SG	0.3128197724372763	0.00201012545382389	0.010782463848385153	0.08737412333445063	1.0
PTBXL	2693	2087	2	150	SG	0.19178614068180125	0.0016156281121089055	0.00954305774834655	0.057429280677692734	1.0
PTBXL	2693	2087	3	150	SG	0.2142357578192188	0.0020863630435459953	0.012063161086232328	0.04955857873225627	1.0
PTBXL	2693	2087	4	150	SG	0.257656326767883	0.0021863744842142477	0.013690103121129513	0.05386424577610146	1.0
PTBXL	2693	2087	5	150	SG	0.18554798828016164	0.001691947178459055	0.010428989820482413	0.08238312766250172	1.0
PTBXL	2693	2087	6	150	SG	0.22139479700665057	0.001844673225751436	0.011243458654133651	0.06181988274763371	1.0
PTBXL	2693	2087	7	150	SG	0.2520297205080991	0.0021174660485303947	0.012793681538421892	0.07430082009161659	1.0
PTBXL	2693	2087	8	150	SG	0.17130156806698296	0.0018560624330931487	0.01100221145238188	0.06515849560233203	1.0
PTBXL	2693	2087	1	150	SPEC	0.8642467391753123	0.004102866462833883	0.01213819888920393	0.27934251702940605	1.0
PTBXL	2693	2087	2	150	SPEC	0.834677028908933	0.0038667840373846694	0.010795024643114689	0.344803409117522	1.0
PTBXL	2693	2087	3	150	SPEC	0.45915481246443546	0.004531697952097144	0.013083703371247458	0.3062798396796275	1.0
PTBXL	2693	2087	4	150	SPEC	1.3262846718868204	0.00530684941248164	0.01503729142393536	0.23884011962748003	1.0
PTBXL	2693	2087	5	150	SPEC	0.6027657383786145	0.0034434806463778146	0.011512506257597553	0.2007077953280123	1.0
PTBXL	2693	2087	6	150	SPEC	0.6081720558647854	0.004251809377222306	0.012369709903764431	0.2626615343668204	1.0
PTBXL	2693	2087	7	150	SPEC	0.527726762827028	0.004589040777494022	0.01398829219902986	0.26352830273728584	1.0
PTBXL	2693	2087	8	150	SPEC	0.6271077803333598	0.0035592575350655363	0.012075057013106781	0.23040884324972638	1.0
PTBXL	2693	2087	1	150	SG0SPEC	0.43954922914225986	0.0025284078689168216	0.010592035007867843	0.10208428169514056	1.0
PTBXL	2693	2087	2	150	SG0SPEC	0.22911869847188626	0.002069717347816035	0.009417178624536861	0.09601631312805427	1.0
PTBXL	2693	2087	3	150	SG0SPEC	0.4120067512383021	0.002598315781276174	0.01211600308133459	0.07462838477245036	1.0
PTBXL	2693	2087	4	150	SG0SPEC	0.41260799816322075	0.002886040777428513	0.013525179744005652	0.09106804760480716	1.0
PTBXL	2693	2087	5	150	SG0SPEC	0.2980460545639276	0.0021729627363753046	0.010376505724676969	0.09222771032128303	1.0
PTBXL	2693	2087	6	150	SG0SPEC	0.3267643145176207	0.002333609815689813	0.011006324556959718	0.08073222511366966	1.0
PTBXL	2693	2087	7	150	SG0SPEC	0.2855342146329949	0.002678599266519159	0.012716383387060666	0.12099444734538504	1.0
PTBXL	2693	2087	8	150	SG0SPEC	0.35962153994752305	0.0023211497712333873	0.010980399074864781	0.05962860888020786	1.0
PTBXL	1068	1886	1	40	FD	0.2672721341161817	0.003545223514230729	0.01538338099871596	0.14524637199587911	1.0
PTBXL	1068	1886	2	40	FD	0.1768922778385234	0.0038468173795983642	0.015442774794041663	0.13435288875575999	1.0
PTBXL	1068	1886	3	40	FD	0.1658310619941226	0.0038975794567575363	0.014873931112233668	0.1272620102422886	1.0
PTBXL	1068	1886	4	40	FD	0.16801764964366153	0.004059043136560035	0.016650341664636116	0.13142975007900676	1.0
PTBXL	1068	1886	5	40	FD	0.20186142182750771	0.0033921232166855934	0.014844600031436048	0.13538562818692068	1.0
PTBXL	1068	1886	6	40	FD	0.17329251487901137	0.002936512274647297	0.012968123782861173	0.13013709495982373	1.0
PTBXL	1068	1886	7	40	FD	0.16149406776016173	0.00323595672919964	0.013017266031301844	0.13265751661094996	1.0
PTBXL	1068	1886	8	40	FD	0.16190214854914212	0.003238752206339163	0.0147517963372181	0.132268110471795	1.0
PTBXL	1068	1886	9	40	FD	0.18799685437773428	0.0034845949507638307	0.01612933648918069	0.13329876402500093	1.0
PTBXL	1068	1886	10	40	FD	0.20331491804564772	0.0032726615359915203	0.014588827230648456	0.1378742080332922	1.0
PTBXL	1068	1886	11	40	FD	0.16951901255936638	0.0031712323377459956	0.011850456395393809	0.12146991258095494	1.0
PTBXL	1068	1886	1	40	SG	0.16748925025402922	0.0028718410229092313	0.015273084365096034	0.15288647134872224	1.0
PTBXL	1068	1886	2	40	SG	0.1838377579090648	0.003159586924226267	0.015296905340520155	0.14327884919656594	1.0
PTBXL	1068	1886	3	40	SG	0.17367597961123624	0.003163800921113882	0.014701414315715762	0.13827227186320176	1.0
PTBXL	1068	1886	4	40	SG	0.15752637448569268	0.003310325404505671	0.0165112857931779	0.1392775963764464	1.0
PTBXL	1068	1886	5	40	SG	0.2019613886446136	0.002751434024985132	0.014753705551415372	0.14301240735105444	1.0
PTBXL	1068	1886	6	40	SG	0.13256925189412194	0.0024014865096471287	0.012878893542427626	0.1389852688060906	1.0
PTBXL	1068	1886	7	40	SG	0.16588647858639444	0.0026479877245182653	0.012910928007307145	0.14278357201175348	1.0
PTBXL	1068	1886	8	40	SG	0.15292807963202573	0.0026445229174742323	0.014677564874517577	0.13963456584747064	1.0
PTBXL	1068	1886	9	40	SG	0.15942933030873122	0.0028773343423846194	0.016054983758606353	0.14094615963942933	1.0
PTBXL	1068	1886	10	40	SG	0.16476573549115778	0.0026649184866382714	0.014499196419588939	0.14660070652756232	1.0
PTBXL	1068	1886	11	40	SG	0.15878342743048582	0.0025732917882655146	0.011711701150310993	0.13325823988310173	1.0
PTBXL	1068	1886	1	40	SPEC	0.19771913151608606	0.003702078921157115	0.015558335609379107	0.1497965419175213	1.0
PTBXL	1068	1886	2	40	SPEC	0.1825403651836542	0.003998944513697031	0.015624947072107015	0.13784274449112377	1.0
PTBXL	1068	1886	3	40	SPEC	0.17137096776470634	0.004062288361970726	0.015066643013459289	0.1299073234556062	1.0
PTBXL	1068	1886	4	40	SPEC	0.18088647314326833	0.004227679420747201	0.016850589538807484	0.13512890619738965	1.0
PTBXL	1068	1886	5	40	SPEC	0.20043945168800414	0.0035368159388904676	0.015010084260384311	0.13928560944607818	1.0
PTBXL	1068	1886	6	40	SPEC	0.17477245887196072	0.0030578424457647795	0.013124235772732952	0.13338320865606262	1.0
PTBXL	1068	1886	7	40	SPEC	0.22288453126495472	0.0033671695029150336	0.013164539952492473	0.1356689821294063	1.0
PTBXL	1068	1886	8	40	SPEC	0.1648095355065192	0.0033738838232813947	0.014913017495624141	0.13605809596783414	1.0
PTBXL	1068	1886	9	40	SPEC	0.16905229221549495	0.00362040398596355	0.016301938285144466	0.1370029524957888	1.0
PTBXL	1068	1886	10	40	SPEC	0.1604719209038011	0.003411666034991543	0.014740873055966282	0.14159033974480253	1.0
PTBXL	1068	1886	11	40	SPEC	0.1794851362759359	0.0033063664685137805	0.011995939919958867	0.12366820049659813	1.0
PTBXL	1068	1886	1	40	SG0SPEC	0.17282366685127962	0.0035297114690318373	0.01530752148243067	0.1480159309983296	1.0
PTBXL	1068	1886	2	40	SG0SPEC	0.1762402212626673	0.00384762213676924	0.015365642658358705	0.1370192706817794	1.0
PTBXL	1068	1886	3	40	SG0SPEC	0.16935071812019825	0.0038902312933413834	0.014783359907446898	0.13051743521205275	1.0
PTBXL	1068	1886	4	40	SG0SPEC	0.16547196407990478	0.0040503705261670485	0.016573818489737643	0.13390122405822893	1.0
PTBXL	1068	1886	5	40	SG0SPEC	0.25330972765168397	0.00338900737533353	0.014810331332620134	0.1380870971617639	1.0
PTBXL	1068	1886	6	40	SG0SPEC	0.15458231106557813	0.002931180125771959	0.012897209293028502	0.13300423377063736	1.0
PTBXL	1068	1886	7	40	SG0SPEC	0.15788988401929344	0.0032392215663035163	0.0129861805225319	0.1357170518800605	1.0
PTBXL	1068	1886	8	40	SG0SPEC	0.19854290181953024	0.0032357841921214353	0.01470570765047086	0.13479396474253322	1.0
PTBXL	1068	1886	9	40	SG0SPEC	0.17378838222465362	0.0034880086840148694	0.016080011758858613	0.13577787180947662	1.0
PTBXL	1068	1886	10	40	SG0SPEC	0.2414372233613396	0.003267261109671337	0.014542028348897503	0.14076573273449805	1.0
PTBXL	1068	1886	11	40	SG0SPEC	0.16902920341643848	0.0031668298315918096	0.011815668101098794	0.12494460857903623	1.0
PTBXL	1068	1886	1	100	FD	0.26622023492555014	0.004778548290382295	0.01686453398667171	0.0962531919003516	1.0
PTBXL	1068	1886	2	100	FD	0.2866502801323405	0.005009736214955699	0.016811966336312687	0.11856812102811462	1.0
PTBXL	1068	1886	3	100	FD	0.25327679143196524	0.00493442812497268	0.01626463203073559	0.1169050076558758	1.0
PTBXL	1068	1886	4	100	FD	0.2076327229194187	0.005158145215076742	0.017755767732661784	0.1205155301236957	1.0
PTBXL	1068	1886	5	100	FD	0.45044396221456257	0.00423051153787621	0.015271630940378879	0.08845139103211047	1.0
PTBXL	1068	1886	6	100	FD	0.39732326303701965	0.004009079498823667	0.01402488004523763	0.09905253021495787	1.0
PTBXL	1068	1886	7	100	FD	0.28663436355650185	0.004150865722229947	0.013811043094040375	0.1138683128612916	1.0
PTBXL	1068	1886	8	100	FD	0.37820859452271166	0.0040935435111102945	0.015439062511579787	0.10880487794685582	1.0
PTBXL	1068	1886	9	100	FD	0.4739007612082666	0.004323891088687832	0.017012204010066808	0.10039995025729723	1.0
PTBXL	1068	1886	10	100	FD	0.1993328341655004	0.004031736481370268	0.015326705834469084	0.11092741177361082	1.0
PTBXL	1068	1886	11	100	FD	0.23511345499452088	0.003966470560093013	0.012283887740174297	0.07111993779144156	1.0
PTBXL	1068	1886	1	100	SG	0.1956209694185197	0.0032426163491973805	0.016221616389469926	0.15975881593925967	1.0
PTBXL	1068	1886	2	100	SG	0.242983568649329	0.0034449244667704077	0.01610758221700275	0.15474322117194825	1.0
PTBXL	1068	1886	3	100	SG	0.20302802140304418	0.003433139344920894	0.015510606860635793	0.13414351218575074	1.0
PTBXL	1068	1886	4	100	SG	0.19449588105400112	0.0036145919687320584	0.017110622005150972	0.15041678805450842	1.0
PTBXL	1068	1886	5	100	SG	0.24369126400219637	0.0029489070085804685	0.014772622527518759	0.14461559902825522	1.0
PTBXL	1068	1886	6	100	SG	0.2294809554478087	0.0026302632183177227	0.013439346751500686	0.14546072803056073	1.0
PTBXL	1068	1886	7	100	SG	0.2548250151226168	0.002841372020613302	0.013308666917034369	0.14159649781612424	1.0
PTBXL	1068	1886	8	100	SG	0.23268371578330413	0.0028569867630294414	0.014964938511588505	0.1528730559293669	1.0
PTBXL	1068	1886	9	100	SG	0.14350935714390936	0.0030970431197528815	0.016458970733193128	0.15072195480334508	1.0
PTBXL	1068	1886	10	100	SG	0.21557833769380771	0.00287626275588055	0.014854825732912937	0.1492260320648965	1.0
PTBXL	1068	1886	11	100	SG	0.19802039347584643	0.002784929189098176	0.011859505854151693	0.11753510731440187	1.0
PTBXL	1068	1886	1	100	SPEC	0.3777258410044181	0.005394599217218638	0.01736857570044816	0.09405214769938597	1.0
PTBXL	1068	1886	2	100	SPEC	0.4046645767164138	0.005662061157876164	0.017326036357671507	0.12795068605826893	1.0
PTBXL	1068	1886	3	100	SPEC	0.4676474344062803	0.005551368260139709	0.016761065532191997	0.1469469233730701	1.0
PTBXL	1068	1886	4	100	SPEC	0.290662638503492	0.005751675993710719	0.01824732519557125	0.1094145836669461	1.0
PTBXL	1068	1886	5	100	SPEC	0.48175391142001434	0.004776239508078247	0.015705815244404474	0.07968858516787532	1.0
PTBXL	1068	1886	6	100	SPEC	0.46359697834418917	0.004602717140523668	0.014549103439529261	0.08317162618872616	1.0
PTBXL	1068	1886	7	100	SPEC	0.3198505809228852	0.004755624134865497	0.014219627078053281	0.12393908010491664	1.0
PTBXL	1068	1886	8	100	SPEC	0.3515414799867165	0.004613196966262955	0.015834183155378698	0.08837693266344528	1.0
PTBXL	1068	1886	9	100	SPEC	0.345821934783064	0.004792462061515857	0.01743090194879883	0.07376532950901234	1.0
PTBXL	1068	1886	10	100	SPEC	0.3090795211185811	0.004450135934314559	0.015670302430581148	0.10282844152389414	1.0
PTBXL	1068	1886	11	100	SPEC	0.6009077244612784	0.004400566092477774	0.012604301270073467	0.08457815432052063	1.0
PTBXL	1068	1886	1	100	SG0SPEC	0.24420281917043585	0.004326321563044411	0.01632378626364325	0.14119566035912595	1.0
PTBXL	1068	1886	2	100	SG0SPEC	0.24945790297416734	0.004502273896595145	0.016216815764068374	0.14324758438749194	1.0
PTBXL	1068	1886	3	100	SG0SPEC	0.21384101758685037	0.004458636874337539	0.015668888118277144	0.11846523284799838	1.0
PTBXL	1068	1886	4	100	SG0SPEC	0.3547656883215084	0.004711055773990324	0.017208434250230574	0.139577380229756	1.0
PTBXL	1068	1886	5	100	SG0SPEC	0.23993640601671418	0.00385156019318373	0.014987321722982394	0.1293436421271854	1.0
PTBXL	1068	1886	6	100	SG0SPEC	0.27865449279649124	0.003447656585553335	0.013550177371968045	0.13196742530577546	1.0
PTBXL	1068	1886	7	100	SG0SPEC	0.3018835169063005	0.0036636939245255733	0.013438863061899758	0.12792229677325367	1.0
PTBXL	1068	1886	8	100	SG0SPEC	0.31495106718045907	0.003736356111913972	0.015073223639285498	0.14167222932346266	1.0
PTBXL	1068	1886	9	100	SG0SPEC	0.25525920263808766	0.003963340198617166	0.016549408862629914	0.13870390044227485	1.0
PTBXL	1068	1886	10	100	SG0SPEC	0.24381633364144153	0.0037061193128275606	0.01497336723961374	0.13403866020358599	1.0
PTBXL	1068	1886	11	100	SG0SPEC	0.21974408782736032	0.003636923328186687	0.012170298923902966	0.09789979891898157	1.0
PTBXL	1068	1886	1	150	FD	0.3593334092690647	0.004998238634812502	0.017052953945192403	0.0820759179750229	1.0
PTBXL	1068	1886	2	150	FD	0.27298007297227506	0.00537239513667024	0.017084254110205897	0.1278485016923436	1.0
PTBXL	1068	1886	3	150	FD	0.3070580164027102	0.005269118652864209	0.016466710753113033	0.13658908797148245	1.0
PTBXL	1068	1886	4	150	FD	0.4063787003098157	0.005399678859247286	0.01809113501492131	0.09658737678042481	1.0
PTBXL	1068	1886	5	150	FD	0.39057002688585085	0.004390718228187125	0.015446795730795628	0.0674866025563789	1.0
PTBXL	1068	1886	6	150	FD	0.38711553745604466	0.004292223750679849	0.014278613055658427	0.07854795232206836	1.0
PTBXL	1068	1886	7	150	FD	0.6032158063312258	0.004499861007015195	0.013998571112228304	0.12295832958754668	1.0
PTBXL	1068	1886	8	150	FD	0.4936004476686339	0.0042636546807636455	0.015657488341522585	0.08575583295992376	1.0
PTBXL	1068	1886	9	150	FD	0.5485966050096067	0.004563256192352508	0.017294536587322783	0.0729374064576413	1.0
PTBXL	1068	1886	10	150	FD	0.3543061972670747	0.004154549888620638	0.015506245419509911	0.10789110982947124	1.0
PTBXL	1068	1886	11	150	FD	0.6998501900913763	0.004126787181428869	0.012323915983513586	0.09700756271937959	1.0
PTBXL	1068	1886	1	150	SG	0.2013841884835605	0.0032465040665054213	0.016246479247845273	0.1595361340461702	1.0
PTBXL	1068	1886	2	150	SG	0.26089922557717155	0.0034498631935947297	0.016102197332841302	0.15477338861470266	1.0
PTBXL	1068	1886	3	150	SG	0.19196741070002835	0.003432792004531929	0.015529639395341792	0.13402926610655735	1.0
PTBXL	1068	1886	4	150	SG	0.1681952413765772	0.003622878116497511	0.017125657087979355	0.15019206482671407	1.0
PTBXL	1068	1886	5	150	SG	0.5135816822226816	0.0029499221537418268	0.014754148349039367	0.1441126241678694	1.0
PTBXL	1068	1886	6	150	SG	0.2250138068281289	0.002626814255421964	0.013446836780921054	0.14554819296044907	1.0
PTBXL	1068	1886	7	150	SG	0.2896106205522011	0.00283978385288873	0.013321359242981987	0.14140207890323714	1.0
PTBXL	1068	1886	8	150	SG	0.2350469214331064	0.0028608331161853726	0.01496552530301258	0.152650164929931	1.0
PTBXL	1068	1886	9	150	SG	0.14962669098437878	0.0030984343311899623	0.016452541198243603	0.15073975240521478	1.0
PTBXL	1068	1886	10	150	SG	0.21266832590480073	0.0028782725737021633	0.014851193015387433	0.1490772747591558	1.0
PTBXL	1068	1886	11	150	SG	0.18964304672600585	0.0027875232125385836	0.011861544613115584	0.11728478098285226	1.0
PTBXL	1068	1886	1	150	SPEC	0.6143518591256744	0.006593706688887603	0.017931766666086837	0.10893821283602317	1.0
PTBXL	1068	1886	2	150	SPEC	0.4689820236304715	0.006847499806767842	0.018102219215368694	0.18894427237893655	1.0
PTBXL	1068	1886	3	150	SPEC	0.48819739265524176	0.0067395385279062445	0.017326776331724934	0.21513153138985228	1.0
PTBXL	1068	1886	4	150	SPEC	0.47645728660244613	0.006929541142964895	0.01914347249752175	0.15415451904855876	1.0
PTBXL	1068	1886	5	150	SPEC	0.4218931863385625	0.005572799498600458	0.01621827492088816	0.1501335367223435	1.0
PTBXL	1068	1886	6	150	SPEC	0.7788358321742639	0.005853681139403189	0.015401307778452543	0.1756927917715798	1.0
PTBXL	1068	1886	7	150	SPEC	0.45449355116441464	0.005929164031671927	0.01487216371005835	0.22008443335296576	1.0
PTBXL	1068	1886	8	150	SPEC	1.2894241536275777	0.005381090370015896	0.016486469095915418	0.15200988121256792	1.0
PTBXL	1068	1886	9	150	SPEC	0.5442731972403484	0.006144198751063374	0.01823596619474068	0.1605967758179624	1.0
PTBXL	1068	1886	10	150	SPEC	0.671825753888381	0.005093432600703109	0.016098731878034265	0.16077074021477575	1.0
PTBXL	1068	1886	11	150	SPEC	0.4856782319587785	0.005161895878391719	0.012879676706223545	0.18281134303062765	1.0
PTBXL	1068	1886	1	150	SG0SPEC	0.2941673652105004	0.004394830751493295	0.01639220633186511	0.13479797253615017	1.0
PTBXL	1068	1886	2	150	SG0SPEC	0.33489689736534833	0.004571301893852794	0.01627590748747742	0.1438059542145381	1.0
PTBXL	1068	1886	3	150	SG0SPEC	0.37822185021729976	0.004494617788648051	0.01573761269445963	0.11740061461766149	1.0
PTBXL	1068	1886	4	150	SG0SPEC	0.2990463329644397	0.0048214114907345115	0.017282071426288174	0.13784592798810477	1.0
PTBXL	1068	1886	5	150	SG0SPEC	0.405648457260413	0.0039162953984469605	0.015029602454899857	0.125969680108204	1.0
PTBXL	1068	1886	6	150	SG0SPEC	0.3856050685752717	0.003522389242218699	0.01363985180626434	0.12816848876801337	1.0
PTBXL	1068	1886	7	150	SG0SPEC	0.5194603189765233	0.0037061990176648556	0.013505877034550778	0.12624915030298828	1.0
PTBXL	1068	1886	8	150	SG0SPEC	0.6736307541782419	0.003813367509340545	0.015133947956342169	0.13739731481885972	1.0
PTBXL	1068	1886	9	150	SG0SPEC	0.24800469861868635	0.004027385168162066	0.016577192129572316	0.13442259287042552	1.0
PTBXL	1068	1886	10	150	SG0SPEC	0.40563517129689863	0.0037430722798896185	0.015004721799269287	0.13294142060537634	1.0
PTBXL	1068	1886	11	150	SG0SPEC	0.33618361134560326	0.0036855643386092493	0.012234752325180901	0.10482337845508556	1.0
PTBXL	8507	4193	1	40	FD	0.13574671975408967	0.002518143134114349	0.009894688836153917	0.0809570786621544	1.0
PTBXL	8507	4193	2	40	FD	0.15369886250769232	0.002797271221923302	0.012674202114166639	0.08710503908609096	1.0
PTBXL	8507	4193	3	40	FD	0.16360308852154368	0.003089993362407811	0.015738227003940827	0.08402028258314125	1.0
PTBXL	8507	4193	4	40	FD	0.16765014424844685	0.002889018036576641	0.01454568341438279	0.08298182154922162	1.0
PTBXL	8507	4193	5	40	FD	0.14213675635762996	0.0025604032900919996	0.010354494710580173	0.08100236630202337	1.0
PTBXL	8507	4193	6	40	FD	0.1483700135138267	0.0028033304021140588	0.011214056731414436	0.07643871091362772	1.0
PTBXL	8507	4193	7	40	FD	0.1636337791046894	0.002857806484476925	0.012970002325249854	0.06989587310364338	1.0
PTBXL	8507	4193	8	40	FD	0.15042933512558798	0.0028188571161964363	0.014087557712380745	0.07977941437170126	1.0
PTBXL	8507	4193	9	40	FD	0.12542403945572844	0.00297361820904694	0.014921458958803206	0.08783980830065462	1.0
PTBXL	8507	4193	10	40	FD	0.503252990840795	0.0025299481267709017	0.01043833634219705	0.08652218172977426	1.0
PTBXL	8507	4193	11	40	FD	0.13228471579049358	0.002866974371184868	0.011615927205356818	0.07354032048606943	1.0
PTBXL	8507	4193	12	40	FD	0.13432289328972422	0.0027690140705978975	0.01192890610928086	0.08335376607902696	1.0
PTBXL	8507	4193	13	40	FD	0.178847227962695	0.002838851145929052	0.014346360847145204	0.08043139119741663	1.0
PTBXL	8507	4193	14	40	FD	0.15676623302631013	0.0030187903449159902	0.015688256880495022	0.09274362463046736	1.0
PTBXL	8507	4193	1	40	SG	0.13207226230999913	0.002162244671163541	0.00980372801011425	0.09103482042760909	1.0
PTBXL	8507	4193	2	40	SG	0.15763024541837642	0.002385173610665741	0.01260779938701713	0.09734236320582143	1.0
PTBXL	8507	4193	3	40	SG	0.1561799926427809	0.0026262533605430484	0.015680612089424884	0.09419149608583885	1.0
PTBXL	8507	4193	4	40	SG	0.15338507126996392	0.002451179151779505	0.014501121430943092	0.09486358403140241	1.0
PTBXL	8507	4193	5	40	SG	0.13630696133461745	0.002209596315649073	0.010282333498766586	0.09306953984589289	1.0
PTBXL	8507	4193	6	40	SG	0.1313749128734448	0.002403822975530859	0.011122875823440065	0.08729830701085944	1.0
PTBXL	8507	4193	7	40	SG	0.15291788012341814	0.0024351905075699312	0.012898583136887702	0.08291190091180024	1.0
PTBXL	8507	4193	8	40	SG	0.14898088149521801	0.002395155305449392	0.014038557926833365	0.09071600776658681	1.0
PTBXL	8507	4193	9	40	SG	0.15288727128089077	0.0025234832727545034	0.014865969485241454	0.09848529845584485	1.0
PTBXL	8507	4193	10	40	SG	0.14776105154589164	0.002183441386304837	0.010373212047792398	0.09810582217383573	1.0
PTBXL	8507	4193	11	40	SG	0.1310027373848396	0.002480194082062436	0.011527677024713912	0.08634288271796643	1.0
PTBXL	8507	4193	12	40	SG	0.19608537431131393	0.002353211342981845	0.011842585202524207	0.09426206687898842	1.0
PTBXL	8507	4193	13	40	SG	0.15699553294880747	0.002421805538713561	0.01429809289311839	0.09206049935444563	1.0
PTBXL	8507	4193	14	40	SG	0.15852879627570296	0.0025649956046551875	0.01564843028194778	0.10495903386149152	1.0
PTBXL	8507	4193	1	40	SPEC	0.14655781373430452	0.0025982988412458735	0.009984335352590357	0.0808681353495147	1.0
PTBXL	8507	4193	2	40	SPEC	0.15720750648211265	0.0028891869187531354	0.012794418676606556	0.08729051407534914	1.0
PTBXL	8507	4193	3	40	SPEC	0.1826509787003465	0.003194249244636679	0.015883880693622142	0.08436306238611334	1.0
PTBXL	8507	4193	4	40	SPEC	0.18870663920923023	0.002988050710026608	0.01468486645029925	0.08269146005819097	1.0
PTBXL	8507	4193	5	40	SPEC	0.13619828303671166	0.0026393152553342396	0.010446723793598284	0.0801022372916215	1.0
PTBXL	8507	4193	6	40	SPEC	0.15106288765610967	0.0028926352079415235	0.011324281351859356	0.0759303174654475	1.0
PTBXL	8507	4193	7	40	SPEC	0.15779483401956743	0.002952949657318503	0.013096501919197461	0.06875394339544388	1.0
PTBXL	8507	4193	8	40	SPEC	0.15679502935116008	0.0029133614087880734	0.014230640258024592	0.07964117630393563	1.0
PTBXL	8507	4193	9	40	SPEC	0.13482787650392022	0.0030731997256930074	0.015070203658687147	0.08800929035527727	1.0
PTBXL	8507	4193	10	40	SPEC	0.17014444473721627	0.002608151407310209	0.010531943973808418	0.08581296584814169	1.0
PTBXL	8507	4193	11	40	SPEC	0.1371058835797917	0.0029520116888315747	0.01172910994791047	0.07215789168638416	1.0
PTBXL	8507	4193	12	40	SPEC	0.1404218950187726	0.002861261987653004	0.01203349323506432	0.08325206321988432	1.0
PTBXL	8507	4193	13	40	SPEC	0.20457641434343574	0.0029324760519607476	0.014485329302288989	0.08003595506802713	1.0
PTBXL	8507	4193	14	40	SPEC	0.1599944226329629	0.003119879625669057	0.01584556250601538	0.09249857976528657	1.0
PTBXL	8507	4193	1	40	SG0SPEC	0.13558591614161145	0.0025244061846928525	0.00988083247641798	0.0840517219850249	1.0
PTBXL	8507	4193	2	40	SG0SPEC	0.15649981263828983	0.00280401957982119	0.012648949876177559	0.09019543313207615	1.0
PTBXL	8507	4193	3	40	SG0SPEC	0.15745440161255192	0.0030986218437507487	0.01568957142123923	0.08671980877428867	1.0
PTBXL	8507	4193	4	40	SG0SPEC	0.18129165290730825	0.0028923354865106063	0.014511215834637756	0.08623567080188256	1.0
PTBXL	8507	4193	5	40	SG0SPEC	0.1534904440523258	0.002569248680260402	0.010348044834017583	0.08498655940756891	1.0
PTBXL	8507	4193	6	40	SG0SPEC	0.1692820128619753	0.0028120124771153663	0.01119576369573151	0.07976541967112066	1.0
PTBXL	8507	4193	7	40	SG0SPEC	0.17598894399819856	0.002864594844871435	0.012941878564994222	0.07321490814198206	1.0
PTBXL	8507	4193	8	40	SG0SPEC	0.15318528350773988	0.0028279382526992226	0.014043330179176776	0.08257193024856575	1.0
PTBXL	8507	4193	9	40	SG0SPEC	0.1354716118700814	0.0029849273951093706	0.014879983253684136	0.09098454061235547	1.0
PTBXL	8507	4193	10	40	SG0SPEC	0.18575501081268822	0.0025398852033567333	0.010436583719061211	0.09024326054858361	1.0
PTBXL	8507	4193	11	40	SG0SPEC	0.13354788813147128	0.0028774225500105763	0.011589263127954292	0.0773430319301568	1.0
PTBXL	8507	4193	12	40	SG0SPEC	0.13516877662979576	0.002775051771811019	0.011907047408303829	0.08661505459692727	1.0
PTBXL	8507	4193	13	40	SG0SPEC	0.16206109487094816	0.002848716208516669	0.014306895917982222	0.0835859674105981	1.0
PTBXL	8507	4193	14	40	SG0SPEC	0.16100221727765823	0.0030307666884797084	0.01563405684573651	0.09633627266991285	1.0
PTBXL	8507	4193	1	100	FD	0.2942952450621147	0.003407842274067338	0.011126707167756109	0.042407463897130224	1.0
PTBXL	8507	4193	2	100	FD	0.43090438422559446	0.0036455857135588355	0.013762755670834176	0.056161499119883766	1.0
PTBXL	8507	4193	3	100	FD	0.39654836997034204	0.0038307479421905233	0.017126758991433823	0.06167621374107498	1.0
PTBXL	8507	4193	4	100	FD	0.22049432380548106	0.0035629375160918866	0.01550986063153994	0.07111966577525058	1.0
PTBXL	8507	4193	5	100	FD	0.24054727185556152	0.0036129272642310495	0.011604126463586483	0.07517324067392109	1.0
PTBXL	8507	4193	6	100	FD	0.36196564209146115	0.003692940526061776	0.0123484970089484	0.05357819727669786	1.0
PTBXL	8507	4193	7	100	FD	0.37107010987682965	0.003798334294695929	0.01429634481472571	0.05355619056672689	1.0
PTBXL	8507	4193	8	100	FD	0.5010385477304474	0.0034318555243066156	0.015184459032968818	0.05354318666727161	1.0
PTBXL	8507	4193	9	100	FD	0.4116192835075422	0.004008657407828335	0.01612091488546654	0.06128745712362517	1.0
PTBXL	8507	4193	10	100	FD	0.27470865833945834	0.003379423099119326	0.011407498276377012	0.0651913539922737	1.0
PTBXL	8507	4193	11	100	FD	0.30690379696768205	0.0038241494821416333	0.01279799339693578	0.03777747897904978	1.0
PTBXL	8507	4193	12	100	FD	0.47686932436459983	0.0037269215783082626	0.013201943391195991	0.051112480597690815	1.0
PTBXL	8507	4193	13	100	FD	0.27244119304120046	0.003495900688743213	0.015522101265045959	0.0370259248041496	1.0
PTBXL	8507	4193	14	100	FD	0.27895921510336447	0.003943783814368104	0.017319222849434063	0.09099907323005207	1.0
PTBXL	8507	4193	1	100	SG	0.25967408844739087	0.0023309791802470572	0.010330347822164566	0.0658223865574403	1.0
PTBXL	8507	4193	2	100	SG	0.17110743985722446	0.002527987283008453	0.013091699670643409	0.07896813469495056	1.0
PTBXL	8507	4193	3	100	SG	0.23092888303397846	0.0027670764275964745	0.016477911059723644	0.09756189435250924	1.0
PTBXL	8507	4193	4	100	SG	0.21078200107033615	0.0026109808381919422	0.014984653587922279	0.08769133225876198	1.0
PTBXL	8507	4193	5	100	SG	0.17006226489548842	0.0023947997511787516	0.01068588261950329	0.054953798191201955	1.0
PTBXL	8507	4193	6	100	SG	0.1881011800572704	0.0025625622665140044	0.011530729774679158	0.05691419737911237	1.0
PTBXL	8507	4193	7	100	SG	0.17240581053836834	0.0025764603863153556	0.013507542962899915	0.06928933874366883	1.0
PTBXL	8507	4193	8	100	SG	0.18242638818967374	0.002507052367106006	0.014636182649881988	0.08480434076388774	1.0
PTBXL	8507	4193	9	100	SG	0.32999903273122533	0.00270217241133517	0.015376861077546836	0.09216110746065866	1.0
PTBXL	8507	4193	10	100	SG	0.2442407249324079	0.002340899706901134	0.01058709407345902	0.053674034666012164	1.0
PTBXL	8507	4193	11	100	SG	0.17346575488801425	0.0026829439351088403	0.011892091304094653	0.055053454621119345	1.0
PTBXL	8507	4193	12	100	SG	0.26860144609137554	0.0025021085317930816	0.012404751888535976	0.07622935106560051	1.0
PTBXL	8507	4193	13	100	SG	0.18868899140358603	0.002562586537497513	0.014958759587538934	0.079477277157011	1.0
PTBXL	8507	4193	14	100	SG	0.43720727204199183	0.002747998055108905	0.016651083221260892	0.09544633475733603	1.0
PTBXL	8507	4193	1	100	SPEC	0.6259801657704903	0.003877285956381999	0.011554871287318153	0.07341523457537096	1.0
PTBXL	8507	4193	2	100	SPEC	0.5263735005733335	0.004221128047233148	0.014164825660062535	0.09653811013447026	1.0
PTBXL	8507	4193	3	100	SPEC	0.4638176869642011	0.004316323390231632	0.01753374043337685	0.06359780879304507	1.0
PTBXL	8507	4193	4	100	SPEC	0.5124004612461533	0.00397850011663677	0.015903378759381227	0.08418259385102027	1.0
PTBXL	8507	4193	5	100	SPEC	0.6017396090954169	0.00419885901850699	0.012071245614282645	0.1347695492510879	1.0
PTBXL	8507	4193	6	100	SPEC	0.4310871055258477	0.004275567151135464	0.012779133415298531	0.10178095525373977	1.0
PTBXL	8507	4193	7	100	SPEC	0.44543720831205075	0.0043715541935084624	0.014725107123803474	0.09637178541393814	1.0
PTBXL	8507	4193	8	100	SPEC	0.36722266815341903	0.0038882032091338598	0.015569123864485076	0.06104307919899036	1.0
PTBXL	8507	4193	9	100	SPEC	0.4112027821577213	0.004589321878364624	0.016601336564993133	0.06671632195528195	1.0
PTBXL	8507	4193	10	100	SPEC	0.5536248385113728	0.0039307259291485545	0.01185902785834582	0.12595185846500076	1.0
PTBXL	8507	4193	11	100	SPEC	0.414683662351491	0.004325614394838423	0.013271829846587205	0.04507736693940131	1.0
PTBXL	8507	4193	12	100	SPEC	0.4149333578340859	0.004344848489636858	0.013623099215847917	0.08093273351471177	1.0
PTBXL	8507	4193	13	100	SPEC	0.44981815689416904	0.003943580639321988	0.01589036509034365	0.05445454519205222	1.0
PTBXL	8507	4193	14	100	SPEC	0.4304911867865194	0.0045051336493569455	0.017742661193416113	0.1041650889768382	1.0
PTBXL	8507	4193	1	100	SG0SPEC	0.22319589422205138	0.002939973767692253	0.010481015013252682	0.05466355491355033	1.0
PTBXL	8507	4193	2	100	SG0SPEC	0.28630552378050655	0.003185666955853242	0.01315287533213732	0.07738615154131484	1.0
PTBXL	8507	4193	3	100	SG0SPEC	0.25749972228268453	0.00351672486211542	0.016410450332824636	0.08983324920762865	1.0
PTBXL	8507	4193	4	100	SG0SPEC	0.3211484116730513	0.0033404090568029112	0.0150420326195251	0.09637567357242939	1.0
PTBXL	8507	4193	5	100	SG0SPEC	0.30636141030972436	0.0030634388367860757	0.010820017605590038	0.059821702974561825	1.0
PTBXL	8507	4193	6	100	SG0SPEC	0.24126407652859738	0.0032702562452836237	0.011703974351726175	0.058262664431702284	1.0
PTBXL	8507	4193	7	100	SG0SPEC	0.2304801258056589	0.0032842733438388414	0.013530152017613485	0.06524936523836934	1.0
PTBXL	8507	4193	8	100	SG0SPEC	0.20110456438180183	0.0031600588244323634	0.01461381526370922	0.08212463656454004	1.0
PTBXL	8507	4193	9	100	SG0SPEC	0.23447582186608087	0.0035005435588590893	0.015417369124469065	0.09451879213826006	1.0
PTBXL	8507	4193	10	100	SG0SPEC	0.23734402946491212	0.0029255084325444324	0.01075940392034634	0.06483038875467553	1.0
PTBXL	8507	4193	11	100	SG0SPEC	0.22447483641050148	0.003416315920670152	0.012141307030800536	0.05027363215732729	1.0
PTBXL	8507	4193	12	100	SG0SPEC	0.36407028066243075	0.003166090386251007	0.012491349648557517	0.07472001225743713	1.0
PTBXL	8507	4193	13	100	SG0SPEC	0.26639553268204647	0.0032311961714248764	0.014952871618442776	0.0711204951242549	1.0
PTBXL	8507	4193	14	100	SG0SPEC	0.2357999519158719	0.003554429772497563	0.016488513749008584	0.08319800481214663	1.0
PTBXL	8507	4193	1	150	FD	0.4049900225318443	0.003702493867789818	0.011315433204334997	0.08150982598676144	1.0
PTBXL	8507	4193	2	150	FD	0.3141136549946294	0.003968529705196694	0.013877249525075264	0.10508775012938555	1.0
PTBXL	8507	4193	3	150	FD	0.5789226554568065	0.004010536277727501	0.01731845137070882	0.0696038162619092	1.0
PTBXL	8507	4193	4	150	FD	0.3472398890296087	0.0038227135901148443	0.015602464326308208	0.08929187483028328	1.0
PTBXL	8507	4193	5	150	FD	0.3645961850788279	0.004077517892247637	0.011969954546792597	0.13167969344552952	1.0
PTBXL	8507	4193	6	150	FD	0.3175326533665571	0.003862230082313929	0.0124830888966302	0.09484870252575651	1.0
PTBXL	8507	4193	7	150	FD	0.3151464680594363	0.004036021116997633	0.014500888637069467	0.08682037009393004	1.0
PTBXL	8507	4193	8	150	FD	0.2738327358163675	0.003658174775275359	0.015350628642821142	0.06455215277971312	1.0
PTBXL	8507	4193	9	150	FD	0.33777198421219934	0.004198754175091012	0.016313686154181887	0.07000809926879785	1.0
PTBXL	8507	4193	10	150	FD	0.44656859181905917	0.0038537404539280683	0.011749757951758559	0.130911138373393	1.0
PTBXL	8507	4193	11	150	FD	0.40605090976756997	0.00413492979042814	0.012986489475713152	0.05909051490750822	1.0
PTBXL	8507	4193	12	150	FD	0.33543624863464605	0.004225014348250622	0.013357125820386383	0.11743527152126591	1.0
PTBXL	8507	4193	13	150	FD	0.3359437534957042	0.0036802302146508163	0.015685382971730426	0.05218990432529565	1.0
PTBXL	8507	4193	14	150	FD	0.2703185678158742	0.004172351582460741	0.017460618400618293	0.10199472402356437	1.0
PTBXL	8507	4193	1	150	SG	0.2919081522718967	0.0023295016612881144	0.010331325416145504	0.0663311851817186	1.0
PTBXL	8507	4193	2	150	SG	0.26885940700432215	0.0025300770493979097	0.013108166638536077	0.0793529792527899	1.0
PTBXL	8507	4193	3	150	SG	0.2668469086162601	0.002767046584215014	0.01647492891095131	0.09778437128644092	1.0
PTBXL	8507	4193	4	150	SG	0.21748632351108838	0.0026123202341886355	0.014995225384835638	0.08670101869174301	1.0
PTBXL	8507	4193	5	150	SG	0.2039490840138404	0.0023919535052407325	0.010680162206052356	0.0561638453845384	1.0
PTBXL	8507	4193	6	150	SG	0.18976522825649475	0.00256587336721931	0.011540173919039998	0.05709414527491931	1.0
PTBXL	8507	4193	7	150	SG	0.14318514914868272	0.0025764534723582036	0.013512393756791757	0.07009128694229504	1.0
PTBXL	8507	4193	8	150	SG	0.1790708956212957	0.0025089515051067842	0.014640113734886313	0.08503937159086578	1.0
PTBXL	8507	4193	9	150	SG	0.4136700075090623	0.0027020524386942757	0.015371106806456253	0.09254960150458308	1.0
PTBXL	8507	4193	10	150	SG	0.22261340412525799	0.002340985936590882	0.010591272998225092	0.05794482734045921	1.0
PTBXL	8507	4193	11	150	SG	0.1802530048006523	0.002682573071194784	0.011894590035676243	0.05471164772707538	1.0
PTBXL	8507	4193	12	150	SG	0.2867496743727138	0.0025044396102636497	0.01242572870029096	0.07658629816927659	1.0
PTBXL	8507	4193	13	150	SG	0.2759591051315976	0.002562787433702558	0.01496267570227191	0.07976229784974527	1.0
PTBXL	8507	4193	14	150	SG	0.20027633023202393	0.0027516611792147727	0.016677487781479275	0.09580523837321767	1.0
PTBXL	8507	4193	1	150	SPEC	0.5455531323613305	0.004861916034555708	0.012041785268817056	0.18924643791784684	1.0
PTBXL	8507	4193	2	150	SPEC	0.6548090416025908	0.005226614143150838	0.014519738797985892	0.19295867314787765	1.0
PTBXL	8507	4193	3	150	SPEC	1.067281813645859	0.00505069691314224	0.0179340894549876	0.1807117928812992	1.0
PTBXL	8507	4193	4	150	SPEC	0.49571317646499125	0.00505703670326914	0.016392975896074666	0.1557411975750548	1.0
PTBXL	8507	4193	5	150	SPEC	0.6113681932504527	0.005559554691717789	0.012971009613579082	0.29404559388537593	1.0
PTBXL	8507	4193	6	150	SPEC	0.7239798248884196	0.005166421774875406	0.013242028275993894	0.21791986236767383	1.0
PTBXL	8507	4193	7	150	SPEC	0.5884743347861903	0.0051482211539928295	0.015163686230773642	0.19380353615074486	1.0
PTBXL	8507	4193	8	150	SPEC	0.6227867677179473	0.004731332182327246	0.01598043746199343	0.11951102984629	1.0
PTBXL	8507	4193	9	150	SPEC	0.5405021856268718	0.005562805793600663	0.01715232938707441	0.13724668219518632	1.0
PTBXL	8507	4193	10	150	SPEC	0.611002431107063	0.005372602908491845	0.012713204503179967	0.26250517342006874	1.0
PTBXL	8507	4193	11	150	SPEC	0.5460966772177904	0.0057043546338147915	0.013822460736115927	0.20851911190552763	1.0
PTBXL	8507	4193	12	150	SPEC	0.44744414318935977	0.005748126598461412	0.014127036182246769	0.23712797230708504	1.0
PTBXL	8507	4193	13	150	SPEC	0.8223068708140718	0.00469344302906508	0.01635490992515871	0.1653177782865814	1.0
PTBXL	8507	4193	14	150	SPEC	0.5308436268832634	0.005311464592630191	0.018080958689144746	0.1494743942422477	1.0
PTBXL	8507	4193	1	150	SG0SPEC	0.6395253120462513	0.0029571180284086365	0.01047998812633559	0.08203912416475655	1.0
PTBXL	8507	4193	2	150	SG0SPEC	0.3633114331853747	0.003245056169984214	0.013175857514643785	0.09530306341232844	1.0
PTBXL	8507	4193	3	150	SG0SPEC	0.28037313902721306	0.003565360870413806	0.016399629670056884	0.09404245881491773	1.0
PTBXL	8507	4193	4	150	SG0SPEC	0.3476700051491478	0.0034323786115428336	0.015066229499527798	0.10797618313185864	1.0
PTBXL	8507	4193	5	150	SG0SPEC	0.27228000689096343	0.0031145731198990033	0.010824889669241777	0.09264466994258577	1.0
PTBXL	8507	4193	6	150	SG0SPEC	0.32085641641531565	0.003338879433646226	0.011731469510742719	0.0761229709520805	1.0
PTBXL	8507	4193	7	150	SG0SPEC	0.3516585144514411	0.0033314865476463283	0.013516946716499056	0.08982243097262076	1.0
PTBXL	8507	4193	8	150	SG0SPEC	0.33146538548911725	0.0032170895732705376	0.014612811502118688	0.09080733090686226	1.0
PTBXL	8507	4193	9	150	SG0SPEC	0.32266114531197093	0.0035575887737598773	0.015420842947045954	0.09958080636766947	1.0
PTBXL	8507	4193	10	150	SG0SPEC	0.3375007038633705	0.0029594603471317636	0.01074629864598678	0.0939099215483008	1.0
PTBXL	8507	4193	11	150	SG0SPEC	0.3418799146835278	0.003473094984727828	0.012162264679431859	0.06957022995666144	1.0
PTBXL	8507	4193	12	150	SG0SPEC	0.3324613959578165	0.0032392609807493913	0.012507207132800876	0.10157174290123416	1.0
PTBXL	8507	4193	13	150	SG0SPEC	0.2953723559309129	0.003257856162282915	0.014967130522200275	0.08055239618348532	1.0
PTBXL	8507	4193	14	150	SG0SPEC	0.2211311033672438	0.0036070323553609013	0.01650535508987772	0.0870542565016354	1.0
PTBXL	14384	5232	1	40	FD	0.12819597475454125	0.0023825403333434586	0.016187731872132193	0.028124839756618215	1.0
PTBXL	14384	5232	2	40	FD	0.13199987237585914	0.0021999525153860435	0.013653772778398469	0.02704078254057689	1.0
PTBXL	14384	5232	3	40	FD	0.09641492951816621	0.002047196670261076	0.014805444912731756	0.027544568118248167	1.0
PTBXL	14384	5232	4	40	FD	0.2810351263292175	0.0013369905348897479	0.011034943185838858	0.06539189165043512	1.0
PTBXL	14384	5232	5	40	FD	0.13427420534530413	0.0019323017078399518	0.015142449284552797	0.019326277799942712	1.0
PTBXL	14384	5232	6	40	FD	0.11056603257101094	0.002360655108907279	0.015458220474028377	0.02474966445601665	1.0
PTBXL	14384	5232	7	40	FD	0.09880036520868782	0.002460312017977624	0.01564922109211126	0.027439408847552568	1.0
PTBXL	14384	5232	8	40	FD	0.16336745492357438	0.0019575871577816205	0.013525467099313798	0.02438247695727438	1.0
PTBXL	14384	5232	9	40	FD	0.11740120875371053	0.002096215650176216	0.012963629495761938	0.029513164542756428	1.0
PTBXL	14384	5232	1	40	SG	0.13245425773819575	0.0021909632695681458	0.016187748826970775	0.025324112844690234	1.0
PTBXL	14384	5232	2	40	SG	0.1182434306676367	0.002025970626880197	0.013638214379692594	0.024841211738371713	1.0
PTBXL	14384	5232	3	40	SG	0.10608511870646406	0.0018848919896284743	0.014816533431108694	0.023273114962309143	1.0
PTBXL	14384	5232	4	40	SG	0.1481700248341202	0.001150053551714408	0.01102911688951741	0.06959286352092936	1.0
PTBXL	14384	5232	5	40	SG	0.11434137315803114	0.001777392039799526	0.015150291758232685	0.017382727641099518	1.0
PTBXL	14384	5232	6	40	SG	0.10541556986051168	0.002151161308788171	0.015450442577995228	0.020838239916739623	1.0
PTBXL	14384	5232	7	40	SG	0.10977912424357228	0.002255940304354556	0.015634821749424665	0.024811843373877835	1.0
PTBXL	14384	5232	8	40	SG	0.14063221146490104	0.0017786206721527723	0.013526785970177818	0.023854427530170218	1.0
PTBXL	14384	5232	9	40	SG	0.10973505415079726	0.0019190298463662087	0.012952952157748658	0.02759792617509001	1.0
PTBXL	14384	5232	1	40	SPEC	0.14360481723029161	0.002423914129326225	0.016258188805013746	0.030476086811522158	1.0
PTBXL	14384	5232	2	40	SPEC	0.13682393167818083	0.002237036934602964	0.013712687759295348	0.028934632251122118	1.0
PTBXL	14384	5232	3	40	SPEC	0.10604298938945116	0.0020817844294795523	0.014859198838988827	0.03035187038177267	1.0
PTBXL	14384	5232	4	40	SPEC	0.16652368675793072	0.001379912422261772	0.011061700972045979	0.066661040900805	1.0
PTBXL	14384	5232	5	40	SPEC	0.15207479558923578	0.0019652850335901465	0.01520978733105515	0.02104582473518835	1.0
PTBXL	14384	5232	6	40	SPEC	0.11444169656744525	0.002405648380266811	0.015537226618349751	0.02740593894039449	1.0
PTBXL	14384	5232	7	40	SPEC	0.10591667257756598	0.00250553749648452	0.015722740862295376	0.029665321264870325	1.0
PTBXL	14384	5232	8	40	SPEC	0.1730430626402886	0.001996706577651065	0.01358338400601092	0.025693667618290283	1.0
PTBXL	14384	5232	9	40	SPEC	0.11786785451459166	0.0021345409771959607	0.013023467760790592	0.03138967973389257	1.0
PTBXL	14384	5232	1	40	SG0SPEC	0.154722186889977	0.0023928982478285893	0.01621612150721332	0.026982712610112244	1.0
PTBXL	14384	5232	2	40	SG0SPEC	0.12808437791809915	0.0022122504062720718	0.013679642793615414	0.02611791847014463	1.0
PTBXL	14384	5232	3	40	SG0SPEC	0.0911195593905221	0.002054541310935907	0.014843895179039274	0.026030935450844922	1.0
PTBXL	14384	5232	4	40	SG0SPEC	0.16785175623497076	0.0013332863227600031	0.011038290481607168	0.0664132049080235	1.0
PTBXL	14384	5232	5	40	SG0SPEC	0.13169183794536637	0.0019423367240193063	0.015157682664069342	0.018402726772674807	1.0
PTBXL	14384	5232	6	40	SG0SPEC	0.10899378982550911	0.0023749051754262396	0.01548302146707723	0.022897537687683635	1.0
PTBXL	14384	5232	7	40	SG0SPEC	0.09981477814502156	0.0024764634885384067	0.015669047778083662	0.02665257733621957	1.0
PTBXL	14384	5232	8	40	SG0SPEC	0.15480118957166797	0.0019656796045170273	0.013556034471238486	0.023982245968093965	1.0
PTBXL	14384	5232	9	40	SG0SPEC	0.12272825864120837	0.0021093261151912505	0.012991081240590115	0.028661455486126846	1.0
PTBXL	14384	5232	1	100	FD	0.24724284442079522	0.0029533551535222313	0.01668800412393779	0.11277771250662816	1.0
PTBXL	14384	5232	2	100	FD	0.2677712813742098	0.0027448283851891574	0.014282629833967633	0.113955651924485	1.0
PTBXL	14384	5232	3	100	FD	0.25853516884044486	0.0027710957410875224	0.015253391050522066	0.1019129232905324	1.0
PTBXL	14384	5232	4	100	FD	0.3764970352070122	0.002288931213844414	0.01138023004613653	0.09864779439505297	1.0
PTBXL	14384	5232	5	100	FD	0.30440058219084026	0.002450826253618642	0.01568201273168367	0.08238718946462169	1.0
PTBXL	14384	5232	6	100	FD	0.26454805574948315	0.0030861608217441013	0.016128435130215137	0.1075196237773613	1.0
PTBXL	14384	5232	7	100	FD	0.24422900512170753	0.0030218089516985715	0.016393630824876267	0.10782444878725488	1.0
PTBXL	14384	5232	8	100	FD	0.2867872119669564	0.00241636950748603	0.013882870579029344	0.0797320509391133	1.0
PTBXL	14384	5232	9	100	FD	0.3007848169120551	0.002536157090412035	0.013229007825567206	0.10534111849227329	1.0
PTBXL	14384	5232	1	100	SG	0.15753612570190342	0.0023170376065128335	0.016515127552728253	0.06749033011777289	1.0
PTBXL	14384	5232	2	100	SG	0.26743911377951596	0.0021056787140126846	0.014006931303683108	0.06494085023878648	1.0
PTBXL	14384	5232	3	100	SG	0.21119827192072052	0.002001306434561688	0.014993018269027752	0.07186133952606731	1.0
PTBXL	14384	5232	4	100	SG	0.28764114201264984	0.0013374516174130128	0.0111176691844526	0.1058770394273344	1.0
PTBXL	14384	5232	5	100	SG	0.28166740022896936	0.0018409495046041164	0.015327885610737826	0.04995168277796603	1.0
PTBXL	14384	5232	6	100	SG	0.1616026415984809	0.0022340045384274055	0.015817795829060115	0.078157387599043	1.0
PTBXL	14384	5232	7	100	SG	0.12930873349306907	0.002328973404505079	0.016088606827095734	0.06975505162091494	1.0
PTBXL	14384	5232	8	100	SG	0.15845543044428734	0.001869238811605342	0.01362791388334609	0.05042627312587638	1.0
PTBXL	14384	5232	9	100	SG	0.1463335455292494	0.0019713537429656264	0.01303040775703558	0.06610517718083588	1.0
PTBXL	14384	5232	1	100	SPEC	0.31944046468597564	0.0032967452014208256	0.01689634586805816	0.15689545114638212	1.0
PTBXL	14384	5232	2	100	SPEC	0.49963010609405306	0.0031030169621386688	0.01448200622948016	0.14534547527712782	1.0
PTBXL	14384	5232	3	100	SPEC	0.3038729160854735	0.0031833652603760485	0.015449195184247765	0.14293768508192456	1.0
PTBXL	14384	5232	4	100	SPEC	0.38423549964502735	0.0028058515524071073	0.011561876513816115	0.15216176387275587	1.0
PTBXL	14384	5232	5	100	SPEC	0.3403811319948281	0.0028116775023769363	0.015909411602844682	0.1085623510012044	1.0
PTBXL	14384	5232	6	100	SPEC	0.48732480054657046	0.003659243508498879	0.016384313900049075	0.13856012777454715	1.0
PTBXL	14384	5232	7	100	SPEC	0.4186410640914556	0.003398073430108602	0.016615805972096904	0.13441641518832598	1.0
PTBXL	14384	5232	8	100	SPEC	0.4897104944819034	0.0027208484627919017	0.01407021589796421	0.10970150522027605	1.0
PTBXL	14384	5232	9	100	SPEC	0.45762348079786896	0.0028829707646922035	0.013422404357923193	0.13479965366115057	1.0
PTBXL	14384	5232	1	100	SG0SPEC	0.1964699972382291	0.0026632032002535965	0.016499491436065734	0.07673612526116909	1.0
PTBXL	14384	5232	2	100	SG0SPEC	0.2778794588385429	0.002408056722286653	0.013956863801036423	0.06693071607491745	1.0
PTBXL	14384	5232	3	100	SG0SPEC	0.22290652135982064	0.0023023377177386253	0.01491298137486562	0.0758127636357086	1.0
PTBXL	14384	5232	4	100	SG0SPEC	0.23373469766965294	0.0017784001881029617	0.011123611100650561	0.11618351570428329	1.0
PTBXL	14384	5232	5	100	SG0SPEC	0.21870029967820995	0.0021031590978144534	0.015269078654286224	0.055583086932043516	1.0
PTBXL	14384	5232	6	100	SG0SPEC	0.23198714129809056	0.00259984653693877	0.01571958362470365	0.078210787956909	1.0
PTBXL	14384	5232	7	100	SG0SPEC	0.1704031586804473	0.0026674432479826026	0.015999914201274952	0.06817692798649698	1.0
PTBXL	14384	5232	8	100	SG0SPEC	0.1622855194583914	0.0021566816505432258	0.013607775365046952	0.051558146858433934	1.0
PTBXL	14384	5232	9	100	SG0SPEC	0.2492612888069694	0.0022306180659304583	0.01304957411864304	0.06864852055160214	1.0
PTBXL	14384	5232	1	150	FD	0.3649712276199434	0.00325594246559019	0.016735721673547987	0.15422431023020025	1.0
PTBXL	14384	5232	2	150	FD	0.3762822524692167	0.003108945162978947	0.01443664127756718	0.11591201992375108	1.0
PTBXL	14384	5232	3	150	FD	0.654127352946556	0.0029986757931666345	0.015416434029849496	0.1233010498663156	1.0
PTBXL	14384	5232	4	150	FD	0.3879898481236752	0.002743970904738365	0.011491259269100197	0.1371927645494292	1.0
PTBXL	14384	5232	5	150	FD	0.3186776512993353	0.0026976932035593765	0.015818350406407295	0.1088464670202805	1.0
PTBXL	14384	5232	6	150	FD	0.45386452172678954	0.0035278649325759985	0.016188664499519216	0.11374338951662408	1.0
PTBXL	14384	5232	7	150	FD	0.258563012394284	0.0032692417077118193	0.01644033178707808	0.10924246283783573	1.0
PTBXL	14384	5232	8	150	FD	0.3437268317366634	0.002605576895843932	0.013944320675136528	0.09685670065738537	1.0
PTBXL	14384	5232	9	150	FD	0.35007446083495997	0.0027957445647088866	0.013309563380181376	0.10465343580388235	1.0
PTBXL	14384	5232	1	150	SG	0.1953942666872755	0.002318726243445148	0.0165374824597374	0.06781860899843938	1.0
PTBXL	14384	5232	2	150	SG	0.3850938075065398	0.0021117681165360004	0.014022909441237411	0.06560457656745591	1.0
PTBXL	14384	5232	3	150	SG	0.20744797822563277	0.0020035590909046877	0.014999966428048689	0.0722935460379395	1.0
PTBXL	14384	5232	4	150	SG	0.23541926795402543	0.0013421663962420133	0.01112435359964475	0.10600143526354881	1.0
PTBXL	14384	5232	5	150	SG	0.40787426104435137	0.0018439456427988704	0.015329810044233528	0.051300023995974255	1.0
PTBXL	14384	5232	6	150	SG	0.13805432677752785	0.002238639305328145	0.015835737084905196	0.08094439370336724	1.0
PTBXL	14384	5232	7	150	SG	0.13006302777725015	0.002333398218312861	0.01609842613235057	0.07122715614739157	1.0
PTBXL	14384	5232	8	150	SG	0.2133017391900406	0.0018711929005905488	0.013631269598702332	0.05060034147557605	1.0
PTBXL	14384	5232	9	150	SG	0.13215647778485012	0.001973607761598447	0.013034396144710398	0.06707826445081384	1.0
PTBXL	14384	5232	1	150	SPEC	0.6005999535653501	0.004496800655872463	0.017165221576804425	0.3064292732746278	1.0
PTBXL	14384	5232	2	150	SPEC	0.5500438906236275	0.004550688749064046	0.014910170725072116	0.21498203872988467	1.0
PTBXL	14384	5232	3	150	SPEC	0.6087583782480755	0.004200935225034549	0.015931756615122947	0.2564231644035038	1.0
PTBXL	14384	5232	4	150	SPEC	0.6787765360698402	0.004322692829336539	0.012067122532803638	0.25959870838936283	1.0
PTBXL	14384	5232	5	150	SPEC	0.5675516890281445	0.003752692441064776	0.016271562755573645	0.21869241701731634	1.0
PTBXL	14384	5232	6	150	SPEC	0.6617224468262929	0.005003466410714125	0.01676820832115467	0.25845927244567574	1.0
PTBXL	14384	5232	7	150	SPEC	0.5614586055357544	0.0044413383478671895	0.016762554381580773	0.21839969083989536	1.0
PTBXL	14384	5232	8	150	SPEC	0.4905336447744302	0.0036722762320460134	0.014342376926524382	0.21438773550836981	1.0
PTBXL	14384	5232	9	150	SPEC	0.5295755326316124	0.003967719872455349	0.013746164894191107	0.18283984833741032	1.0
PTBXL	14384	5232	1	150	SG0SPEC	0.37078915871072177	0.0027252395623676806	0.01654696497994407	0.10939380633641278	1.0
PTBXL	14384	5232	2	150	SG0SPEC	0.32952481127280586	0.002495491995174101	0.01400158833232124	0.09056834908498981	1.0
PTBXL	14384	5232	3	150	SG0SPEC	0.31049904519316934	0.0023562760024781965	0.014921568346749223	0.12170966238059401	1.0
PTBXL	14384	5232	4	150	SG0SPEC	0.37055900335267294	0.0019022249998124532	0.011138484569440867	0.13760244196868274	1.0
PTBXL	14384	5232	5	150	SG0SPEC	0.3351206077326964	0.0021719428686404344	0.015282224509393002	0.08171985857431267	1.0
PTBXL	14384	5232	6	150	SG0SPEC	0.3577333476369494	0.002707153395609159	0.015783462480354348	0.09841507687109964	1.0
PTBXL	14384	5232	7	150	SG0SPEC	0.21079236304855653	0.002730283778811325	0.016029261214519253	0.08231886388010104	1.0
PTBXL	14384	5232	8	150	SG0SPEC	0.23530172615329176	0.002194754001292688	0.013637673843686708	0.06723234647303487	1.0
PTBXL	14384	5232	9	150	SG0SPEC	0.26711653475675473	0.002285332480925391	0.01307929174387086	0.07154131228935484	1.0
PTBXL	20893	17409	1	40	FD	0.1570365890978681	0.002501938652487443	0.03351315467214268	0.038864141928635215	1.0
PTBXL	20893	17409	2	40	FD	0.14547634433975326	0.002492103593313632	0.03229712641406728	0.0409299005208725	1.0
PTBXL	20893	17409	3	40	FD	0.15324101286216013	0.0025593890062973147	0.0324203268067856	0.03490589161856801	1.0
PTBXL	20893	17409	4	40	FD	0.23129809417726707	0.002549194927936009	0.03318061609344633	0.04009291359372972	1.0
PTBXL	20893	17409	5	40	FD	0.13629628800923774	0.002102556674440445	0.02844093158661565	0.03684229288682665	1.0
PTBXL	20893	17409	6	40	FD	0.12510649156048176	0.0023283953633873775	0.031610216874155314	0.036094382489602124	1.0
PTBXL	20893	17409	7	40	FD	0.1351187645549337	0.0024143505343648545	0.03180937979682227	0.040185665798839955	1.0
PTBXL	20893	17409	8	40	FD	0.14454730738770571	0.0024316003482500225	0.03165604035107649	0.03820648630188052	1.0
PTBXL	20893	17409	9	40	FD	0.14179601848166362	0.0023797546819126062	0.03184333888330055	0.044649103739283255	1.0
PTBXL	20893	17409	10	40	FD	0.142688524907392	0.0025350128727815234	0.03409021867411597	0.039822147967549675	1.0
PTBXL	20893	17409	11	40	FD	0.19851863973017253	0.0023852347583068847	0.03212550826635104	0.038970922995111665	1.0
PTBXL	20893	17409	12	40	FD	0.16163519665865886	0.0024032897476387064	0.03178453195991944	0.04117012261558723	1.0
PTBXL	20893	17409	13	40	FD	0.17267462108317527	0.0024734908215983966	0.03177608193174709	0.04018809564277834	1.0
PTBXL	20893	17409	14	40	FD	0.13821330142082353	0.0024503931353575758	0.033259445211146196	0.035910765554947544	1.0
PTBXL	20893	17409	1	40	SG	0.11925211082635898	0.0022588465268845526	0.033539733272240774	0.03668632780696723	1.0
PTBXL	20893	17409	2	40	SG	0.16758128451125992	0.002248593125418528	0.032336310296533145	0.03910650302792143	1.0
PTBXL	20893	17409	3	40	SG	0.13619476748472692	0.0023227912919605563	0.03245766371464371	0.03294975747179704	1.0
PTBXL	20893	17409	4	40	SG	0.1264172885795555	0.002305588864348824	0.03322003948244765	0.0380454947366177	1.0
PTBXL	20893	17409	5	40	SG	0.11285460006232576	0.0019138699709972118	0.02846491643412211	0.03483415261352325	1.0
PTBXL	20893	17409	6	40	SG	0.12128881115474742	0.0021241821397480713	0.0316452793616165	0.034399017435748455	1.0
PTBXL	20893	17409	7	40	SG	0.1367513614917339	0.002196347182601952	0.031846823954052264	0.0385105515172809	1.0
PTBXL	20893	17409	8	40	SG	0.25463812614087694	0.0021989187814804496	0.03169152708712	0.036973381677413736	1.0
PTBXL	20893	17409	9	40	SG	0.18462924500079453	0.002148634822238647	0.03187593860405998	0.04212210094344094	1.0
PTBXL	20893	17409	10	40	SG	0.10072954685462375	0.002302844004707251	0.03413103204415703	0.037300790625534624	1.0
PTBXL	20893	17409	11	40	SG	0.13725708737556636	0.002162923585703803	0.032163191524129775	0.03729702280121985	1.0
PTBXL	20893	17409	12	40	SG	0.12514495866763958	0.002170733229210087	0.03182310210198208	0.039938906492029726	1.0
PTBXL	20893	17409	13	40	SG	0.12926435298729352	0.002230150857969886	0.03180711562982457	0.038840236518710776	1.0
PTBXL	20893	17409	14	40	SG	0.1399365966698912	0.0022220496895184886	0.03329491009983833	0.03437655607376234	1.0
PTBXL	20893	17409	1	40	SPEC	0.1693866914377799	0.0025550698161908897	0.03359150743025061	0.04038685505084799	1.0
PTBXL	20893	17409	2	40	SPEC	0.16372534823846774	0.0025453960298631017	0.03237106050005289	0.04242502875511222	1.0
PTBXL	20893	17409	3	40	SPEC	0.16244027971576322	0.0026106492373304912	0.03249549864401292	0.03628592268917515	1.0
PTBXL	20893	17409	4	40	SPEC	0.24699057390375148	0.0026025044096553308	0.03325961680825709	0.041782858055483055	1.0
PTBXL	20893	17409	5	40	SPEC	0.11424307222792715	0.002144293894985713	0.02850564558457521	0.038379300948559056	1.0
PTBXL	20893	17409	6	40	SPEC	0.1461756963759967	0.0023723504058979815	0.031682692956278395	0.03746486767762735	1.0
PTBXL	20893	17409	7	40	SPEC	0.1335661506637714	0.002461440143968964	0.03187878073451277	0.04165072412428371	1.0
PTBXL	20893	17409	8	40	SPEC	0.1487487611700134	0.002481720608595177	0.031728126708707144	0.03932152593737744	1.0
PTBXL	20893	17409	9	40	SPEC	0.15868461461709532	0.0024304831214375456	0.031920380287656445	0.04655406188215773	1.0
PTBXL	20893	17409	10	40	SPEC	0.19030933447601048	0.0025857641449653097	0.0341724591490492	0.04144724801866145	1.0
PTBXL	20893	17409	11	40	SPEC	0.14370680719055942	0.002433796200110956	0.03219841144158923	0.04029100356123257	1.0
PTBXL	20893	17409	12	40	SPEC	0.15965386622699979	0.002454181070977706	0.03185524770257994	0.04251037039870575	1.0
PTBXL	20893	17409	13	40	SPEC	0.16321286973866547	0.0025260555146908756	0.031856443948746475	0.04142367660533593	1.0
PTBXL	20893	17409	14	40	SPEC	0.14470590221497556	0.0024999963216323588	0.0333348427192956	0.037130344960529194	1.0
PTBXL	20893	17409	1	40	SG0SPEC	0.14528249679694274	0.0025191051598288283	0.033507462892433316	0.03937933657714289	1.0
PTBXL	20893	17409	2	40	SG0SPEC	0.15128774226104924	0.002508436762192686	0.03232008634211112	0.041664189891971966	1.0
PTBXL	20893	17409	3	40	SG0SPEC	0.15417910130101667	0.0025778411046008054	0.03244093881968208	0.03546406461520021	1.0
PTBXL	20893	17409	4	40	SG0SPEC	0.1729637212211268	0.0025653532892943986	0.03320177577913745	0.040658177711051444	1.0
PTBXL	20893	17409	5	40	SG0SPEC	0.19718757904577527	0.0021172671569869884	0.028438485783754564	0.03738187214151619	1.0
PTBXL	20893	17409	6	40	SG0SPEC	0.11625101577566448	0.0023455363762762828	0.031622909139538885	0.036715724593871873	1.0
PTBXL	20893	17409	7	40	SG0SPEC	0.13378534942764245	0.0024320926909591036	0.031833938094473505	0.04081577645845348	1.0
PTBXL	20893	17409	8	40	SG0SPEC	0.14734255513605626	0.002446531452315705	0.0316743619803363	0.03897401097126707	1.0
PTBXL	20893	17409	9	40	SG0SPEC	0.10375232176993823	0.002393930112649462	0.031852221727721515	0.04525201085231416	1.0
PTBXL	20893	17409	10	40	SG0SPEC	0.12607415413252349	0.0025539782130326863	0.034108496385377676	0.04033096712633456	1.0
PTBXL	20893	17409	11	40	SG0SPEC	0.1511476461488958	0.0024027034105904756	0.032143054205146904	0.03960510518173569	1.0
PTBXL	20893	17409	12	40	SG0SPEC	0.19450715819652012	0.0024177174758384565	0.031807577545630544	0.04205484887174359	1.0
PTBXL	20893	17409	13	40	SG0SPEC	0.1780690191769574	0.002489486904755304	0.03178350709554061	0.040985857080087215	1.0
PTBXL	20893	17409	14	40	SG0SPEC	0.12874493612556634	0.002465198074569099	0.033271853107036974	0.03666776989924105	1.0
PTBXL	20893	17409	1	100	FD	0.38829896843249145	0.0030672671777172505	0.033529454691855656	0.04331603361974929	1.0
PTBXL	20893	17409	2	100	FD	0.2138656213821653	0.0031404953498958793	0.03226393538117817	0.04958352815156574	1.0
PTBXL	20893	17409	3	100	FD	0.2228708610945204	0.0031268657657722767	0.032451457621526854	0.055731131032321926	1.0
PTBXL	20893	17409	4	100	FD	0.23358545582263462	0.0030189140211796042	0.033043507337973024	0.04440849738357746	1.0
PTBXL	20893	17409	5	100	FD	0.24593567201882194	0.0025846087152728353	0.028521488609688728	0.05052402935438295	1.0
PTBXL	20893	17409	6	100	FD	0.18442793377894826	0.002836497679587044	0.03166597680392696	0.045018759987877445	1.0
PTBXL	20893	17409	7	100	FD	0.18886993723106657	0.003094314586915814	0.032068881932882806	0.062207739548587104	1.0
PTBXL	20893	17409	8	100	FD	0.18409198491373444	0.002906285458463667	0.031601581321179704	0.04673286297371365	1.0
PTBXL	20893	17409	9	100	FD	0.2890519314344047	0.00313478147167684	0.0317913101292081	0.05819084512465749	1.0
PTBXL	20893	17409	10	100	FD	0.24060598514873102	0.003060707384739793	0.034080480694176345	0.06675045821609966	1.0
PTBXL	20893	17409	11	100	FD	0.2051560156123799	0.0028965944276027962	0.032121809154715575	0.048147854774527384	1.0
PTBXL	20893	17409	12	100	FD	0.20120069479135586	0.002882730967204579	0.031697788982930734	0.0392399630569262	1.0
PTBXL	20893	17409	13	100	FD	0.22278901550727287	0.002924522152413063	0.03180312171908527	0.05188046826035794	1.0
PTBXL	20893	17409	14	100	FD	0.30653063280300347	0.00303410859133249	0.03317716213962751	0.061120325197970116	1.0
PTBXL	20893	17409	1	100	SG	0.18684232186638544	0.0023280662693482127	0.033579067783392105	0.043693400253426995	1.0
PTBXL	20893	17409	2	100	SG	0.2308508798577163	0.00231068203220178	0.032337478239081424	0.046138217271029736	1.0
PTBXL	20893	17409	3	100	SG	0.2546893456024058	0.002384117896236868	0.03245089557609237	0.042206599861390054	1.0
PTBXL	20893	17409	4	100	SG	0.11286397527614321	0.0023728317639467966	0.03316384568487447	0.045165592899011606	1.0
PTBXL	20893	17409	5	100	SG	0.15910291783471286	0.0019708676576808484	0.02854590063622796	0.041822712478855884	1.0
PTBXL	20893	17409	6	100	SG	0.1329403456662548	0.0021948159078024124	0.03172513026044004	0.03693928019985926	1.0
PTBXL	20893	17409	7	100	SG	0.14528982722286657	0.002277823452461692	0.032057665205763634	0.04500820521930314	1.0
PTBXL	20893	17409	8	100	SG	0.1548636759870656	0.0022734510759843296	0.03163555922711094	0.046711209959290956	1.0
PTBXL	20893	17409	9	100	SG	0.20294902161912473	0.0022405615674936964	0.03184409868179354	0.053310046797440426	1.0
PTBXL	20893	17409	10	100	SG	0.21119371313055962	0.002362225217391703	0.034132771647438886	0.04298577025771734	1.0
PTBXL	20893	17409	11	100	SG	0.23363199215445765	0.002232354918819835	0.032196815785103715	0.04419064955776703	1.0
PTBXL	20893	17409	12	100	SG	0.45279820173251767	0.002245343920108012	0.031794602471413455	0.046170232598842925	1.0
PTBXL	20893	17409	13	100	SG	0.114046537333906	0.0022975326309926563	0.03186331288657569	0.042414188946769134	1.0
PTBXL	20893	17409	14	100	SG	0.2566324356729958	0.002306664578314082	0.033231139632450175	0.040435506470406564	1.0
PTBXL	20893	17409	1	100	SPEC	0.307769123721911	0.003408472016154071	0.03362505992598322	0.058888752448338536	1.0
PTBXL	20893	17409	2	100	SPEC	0.29362159312641123	0.0035001305682468183	0.03238548671594495	0.06209398397340517	1.0
PTBXL	20893	17409	3	100	SPEC	0.25887269421147185	0.003469644095679946	0.03259237854726899	0.07971169197248537	1.0
PTBXL	20893	17409	4	100	SPEC	0.40197853955027746	0.003294515799305856	0.033119351894402356	0.060010193488056	1.0
PTBXL	20893	17409	5	100	SPEC	0.5239032464974466	0.002869373446558016	0.028612302112924048	0.0700416485242375	1.0
PTBXL	20893	17409	6	100	SPEC	1.1803750252592964	0.0031173710317367676	0.03175930471847957	0.06833273186744261	1.0
PTBXL	20893	17409	7	100	SPEC	0.28937412230315923	0.0034757628051819206	0.03220448506036945	0.09074344097108117	1.0
PTBXL	20893	17409	8	100	SPEC	0.2602990162398849	0.003182985035614391	0.03170603705436205	0.06147817318039537	1.0
PTBXL	20893	17409	9	100	SPEC	0.3201760027088602	0.0035071293903354036	0.031887277187763685	0.07818347970793854	1.0
PTBXL	20893	17409	10	100	SPEC	0.296605851158047	0.0033893097327131754	0.034203015840868115	0.09671523896447357	1.0
PTBXL	20893	17409	11	100	SPEC	0.31421598833731595	0.0031747470243451486	0.03219514639813012	0.0686455018869627	1.0
PTBXL	20893	17409	12	100	SPEC	0.2806253088308806	0.003149671085885651	0.03179036594908905	0.04269329407253847	1.0
PTBXL	20893	17409	13	100	SPEC	0.27183149882333185	0.0032102189105616226	0.0319168504592913	0.07644113245931193	1.0
PTBXL	20893	17409	14	100	SPEC	0.45117946474515175	0.003357583934450889	0.033276814598020066	0.09023470838586878	1.0
PTBXL	20893	17409	1	100	SG0SPEC	0.18519223846932678	0.0027301222589139174	0.033551380484391505	0.04692750556647067	1.0
PTBXL	20893	17409	2	100	SG0SPEC	0.42609463150193455	0.0026902857419520356	0.03236020833678848	0.04587488653534475	1.0
PTBXL	20893	17409	3	100	SG0SPEC	0.19703514274955863	0.0027709924284571984	0.03244847634425375	0.04722403094977117	1.0
PTBXL	20893	17409	4	100	SG0SPEC	0.1774578644585029	0.002753120900057778	0.033199982526445466	0.04549597157054754	1.0
PTBXL	20893	17409	5	100	SG0SPEC	0.25894521249870284	0.0022993844230620587	0.02850827483917879	0.04178577032850425	1.0
PTBXL	20893	17409	6	100	SG0SPEC	0.1734971053807869	0.0025590819024727185	0.0317032322387764	0.03731139105043508	1.0
PTBXL	20893	17409	7	100	SG0SPEC	0.19297234318796994	0.002661735651540725	0.0320394319331761	0.045965327814457245	1.0
PTBXL	20893	17409	8	100	SG0SPEC	0.3127019695973808	0.0026378668626734136	0.031631058655274324	0.047290454212663126	1.0
PTBXL	20893	17409	9	100	SG0SPEC	0.2139353961107745	0.002663948780343761	0.03183230504842056	0.052156583370660384	1.0
PTBXL	20893	17409	10	100	SG0SPEC	0.22374426046722415	0.0027553621431310434	0.03412432078294189	0.043294849752753405	1.0
PTBXL	20893	17409	11	100	SG0SPEC	0.3036350583270727	0.0026019150493791824	0.03219264896259337	0.0457903040483276	1.0
PTBXL	20893	17409	12	100	SG0SPEC	0.17886701517607526	0.0026158884464730333	0.03183256739393379	0.047133325216767795	1.0
PTBXL	20893	17409	13	100	SG0SPEC	0.16522349036146353	0.0026726854917362955	0.03188317296225925	0.04426672250390849	1.0
PTBXL	20893	17409	14	100	SG0SPEC	0.16709796311353042	0.0026936577448322986	0.03322740111820765	0.039893424077360684	1.0
PTBXL	20893	17409	1	150	FD	0.24608090972183017	0.0032358576914760574	0.03354523862405678	0.06007369696437747	1.0
PTBXL	20893	17409	2	150	FD	0.24463312643315974	0.0033191465254887105	0.03231228154845813	0.06955233086160724	1.0
PTBXL	20893	17409	3	150	FD	0.384904616473893	0.003328960525592008	0.03246652222887472	0.0845239041680949	1.0
PTBXL	20893	17409	4	150	FD	0.3161098436189873	0.00316008510125501	0.033052725519437776	0.06114702974475141	1.0
PTBXL	20893	17409	5	150	FD	0.21069349194550857	0.0027778697303278395	0.028580756658197447	0.06824285328337104	1.0
PTBXL	20893	17409	6	150	FD	0.4321266045973983	0.003035036667793745	0.031682742242093796	0.07168611637769329	1.0
PTBXL	20893	17409	7	150	FD	0.3984252540658186	0.003266858566594802	0.03209933270131006	0.08852242022365103	1.0
PTBXL	20893	17409	8	150	FD	0.2255215378246084	0.0030185138019456458	0.03159753267155948	0.06290065379625893	1.0
PTBXL	20893	17409	9	150	FD	0.32162724198520354	0.0032866828685294896	0.03178431520213784	0.07311038883892965	1.0
PTBXL	20893	17409	10	150	FD	0.3713893955280324	0.0032887486141631346	0.03417840366599517	0.08774354977822575	1.0
PTBXL	20893	17409	11	150	FD	0.17778580373283623	0.0030509707622136534	0.032127080445220314	0.06805499479234987	1.0
PTBXL	20893	17409	12	150	FD	0.24058064448451105	0.0030199779664386588	0.03165347080950564	0.05314961278003099	1.0
PTBXL	20893	17409	13	150	FD	0.45290710189542077	0.0030700352021146614	0.031805130032525074	0.0742292036449919	1.0
PTBXL	20893	17409	14	150	FD	0.2798294100656242	0.003176437040002541	0.03317586312760297	0.08086722161933696	1.0
PTBXL	20893	17409	1	150	SG	0.17734677681942332	0.0023292296792760212	0.03357245953228819	0.04338876017433236	1.0
PTBXL	20893	17409	2	150	SG	0.22083734240324226	0.002310298033255123	0.032329900403786554	0.04652687055323178	1.0
PTBXL	20893	17409	3	150	SG	0.3134348459544505	0.0023861864501638357	0.0324469043056262	0.04150100930095453	1.0
PTBXL	20893	17409	4	150	SG	0.2013283756451679	0.0023769984261435054	0.033177636746609784	0.04525026969744386	1.0
PTBXL	20893	17409	5	150	SG	0.4840158585860137	0.001970639768161949	0.028540206230557995	0.04182097399817375	1.0
PTBXL	20893	17409	6	150	SG	0.16709980105298483	0.002196252613274024	0.03171294665940232	0.03716565097500359	1.0
PTBXL	20893	17409	7	150	SG	0.1606221313961755	0.0022788763841894454	0.03205681983087684	0.04445807632519469	1.0
PTBXL	20893	17409	8	150	SG	0.17210000100062722	0.0022744773528811505	0.031628133757711493	0.04698756750194066	1.0
PTBXL	20893	17409	9	150	SG	0.21722670267323577	0.0022437580386490633	0.031846758573913746	0.053569422446165874	1.0
PTBXL	20893	17409	10	150	SG	0.22614653364089504	0.002363763947886704	0.034124687345786206	0.04277183809495398	1.0
PTBXL	20893	17409	11	150	SG	0.2915154467269549	0.002233259929320415	0.032191156581883325	0.044242513416068975	1.0
PTBXL	20893	17409	12	150	SG	0.21994446807089882	0.00224717656228824	0.03179994728145434	0.04609665381609957	1.0
PTBXL	20893	17409	13	150	SG	0.11559517980170658	0.0022991727325870803	0.03186611737316136	0.04235315016211217	1.0
PTBXL	20893	17409	14	150	SG	0.21702385566094876	0.0023084091542100982	0.033225108174084715	0.040921005126882334	1.0
PTBXL	20893	17409	1	150	SPEC	0.5544673400120118	0.0040744871157672394	0.03372836315988643	0.1262198937743158	1.0
PTBXL	20893	17409	2	150	SPEC	0.5095366062048824	0.004232917411532334	0.03251914856318175	0.16018883727258953	1.0
PTBXL	20893	17409	3	150	SPEC	0.6368760508290313	0.004202097574747201	0.03267458073026864	0.18142335041392885	1.0
PTBXL	20893	17409	4	150	SPEC	0.6296599786173791	0.003945552588092717	0.03324420198903215	0.12688068843023176	1.0
PTBXL	20893	17409	5	150	SPEC	1.058154041456328	0.0034827999717924373	0.028790073666563953	0.14754441830139467	1.0
PTBXL	20893	17409	6	150	SPEC	0.41051627757974185	0.003946364834034737	0.03182975551896645	0.16785249804288843	1.0
PTBXL	20893	17409	7	150	SPEC	0.6843528442097501	0.0042408102384260534	0.03230771235488148	0.17357817140913134	1.0
PTBXL	20893	17409	8	150	SPEC	0.4389851135763321	0.003621798984645688	0.03177025102695081	0.1285990947921278	1.0
PTBXL	20893	17409	9	150	SPEC	0.531823057784017	0.004231370125986193	0.031976150340974965	0.1586662772345897	1.0
PTBXL	20893	17409	10	150	SPEC	0.6331904626517082	0.004291732896191815	0.034483599713200294	0.19365795696325605	1.0
PTBXL	20893	17409	11	150	SPEC	0.48935577691391374	0.0037219436945507113	0.03225221024082424	0.16436853545446017	1.0
PTBXL	20893	17409	12	150	SPEC	0.5069729750667503	0.003969579132579421	0.03184774155213159	0.157960858990926	1.0
PTBXL	20893	17409	13	150	SPEC	0.4241348140952771	0.003792321899402526	0.03196602511167003	0.14662475478437828	1.0
PTBXL	20893	17409	14	150	SPEC	0.7092996969503966	0.0040384401074056815	0.03335029760197222	0.15357356267602423	1.0
PTBXL	20893	17409	1	150	SG0SPEC	0.2675115248530001	0.0027625372201339335	0.03356133908922925	0.051762788130305826	1.0
PTBXL	20893	17409	2	150	SG0SPEC	0.28728505716039765	0.0027017221900236224	0.032364981868321756	0.04783555219750592	1.0
PTBXL	20893	17409	3	150	SG0SPEC	0.2266978564275945	0.0028093770032301345	0.032459308916626316	0.05617124517271952	1.0
PTBXL	20893	17409	4	150	SG0SPEC	0.45319436160275867	0.002799761203922313	0.03324388623232835	0.04947917248650188	1.0
PTBXL	20893	17409	5	150	SG0SPEC	0.19635031695464292	0.002329172007285351	0.028520828578104472	0.047579506773194155	1.0
PTBXL	20893	17409	6	150	SG0SPEC	0.2762179300900848	0.002578224108414067	0.031707839182514116	0.05047049324530077	1.0
PTBXL	20893	17409	7	150	SG0SPEC	0.31683464878732376	0.00268745639962121	0.03204953470833355	0.051968450052249836	1.0
PTBXL	20893	17409	8	150	SG0SPEC	0.2310103087303332	0.0026476037954369183	0.031643317955548735	0.04965681741824076	1.0
PTBXL	20893	17409	9	150	SG0SPEC	0.2820892607155344	0.002706796780420169	0.03185660949999684	0.05950648683338672	1.0
PTBXL	20893	17409	10	150	SG0SPEC	0.34905601634912437	0.002804218851829546	0.03414558782894852	0.05086923383558898	1.0
PTBXL	20893	17409	11	150	SG0SPEC	0.3795778598658168	0.0026313002826065224	0.032205654245027915	0.050916132498930705	1.0
PTBXL	20893	17409	12	150	SG0SPEC	0.25853066755744003	0.0026546010750844377	0.03186170607375986	0.05142097723733065	1.0
PTBXL	20893	17409	13	150	SG0SPEC	0.21032401779683504	0.00270465208133356	0.03191077557432325	0.04898131000728923	1.0
PTBXL	20893	17409	14	150	SG0SPEC	0.27044170867753714	0.0027183485196466514	0.033251790366056466	0.051799266373143846	1.0
PTBXL	11601	18111	1	40	FD	0.12644315108784263	0.0027048997689762193	0.013260626250672833	0.07826133143185968	1.0
PTBXL	11601	18111	2	40	FD	0.13078034584982146	0.002671060979518601	0.011653304996309155	0.062677121524753	1.0
PTBXL	11601	18111	3	40	FD	0.16567055282406426	0.0026519122185535947	0.011419851229715033	0.06637088338877585	1.0
PTBXL	11601	18111	4	40	FD	0.12981582045188628	0.0030030270432832924	0.013340755673308087	0.0769222475996407	1.0
PTBXL	11601	18111	5	40	FD	0.12683071812777885	0.0025565705658667872	0.01219341534790036	0.08312484666084927	1.0
PTBXL	11601	18111	6	40	FD	0.16934077901604758	0.0030168840282746552	0.013358309920475653	0.06494807033740949	1.0
PTBXL	11601	18111	7	40	FD	0.13951306812114997	0.0026707496712425837	0.011394516368452267	0.0682700933746311	1.0
PTBXL	11601	18111	8	40	FD	0.15682355405496198	0.002600863107371312	0.01237855668328529	0.06631653136140801	1.0
PTBXL	11601	18111	9	40	FD	0.1496423832257354	0.002235526897094665	0.01166415020721369	0.08046466940658965	1.0
PTBXL	11601	18111	1	40	SG	0.122183246619719	0.0023784207976826166	0.013244503458319984	0.08640237177219687	1.0
PTBXL	11601	18111	2	40	SG	0.1398124611007447	0.0023265476044243383	0.011587513826822398	0.07167006296739263	1.0
PTBXL	11601	18111	3	40	SG	0.12524849281470818	0.0022944006230733675	0.011347816318694009	0.07499662479278993	1.0
PTBXL	11601	18111	4	40	SG	0.11680672227004243	0.0026056875953381037	0.013274908130768577	0.0839743334724899	1.0
PTBXL	11601	18111	5	40	SG	0.12395120856754734	0.002242841978502578	0.01216517985117243	0.08984244898458492	1.0
PTBXL	11601	18111	6	40	SG	0.1369085664819582	0.0026311647513941323	0.013298496396038334	0.07292767075994817	1.0
PTBXL	11601	18111	7	40	SG	0.15508028126537912	0.00232813696427797	0.011336567430566442	0.07643989736339038	1.0
PTBXL	11601	18111	8	40	SG	0.14156748060466032	0.0022667035771835407	0.012343819516158126	0.07496262685874942	1.0
PTBXL	11601	18111	9	40	SG	0.13672565060366448	0.0019600179074720837	0.011647488145748279	0.08841198116236604	1.0
PTBXL	11601	18111	1	40	SPEC	0.131674587496618	0.0027750839427457914	0.013364983165760283	0.07798241270594314	1.0
PTBXL	11601	18111	2	40	SPEC	0.13692693088011315	0.002746919772631589	0.01175159002963036	0.062129584369545396	1.0
PTBXL	11601	18111	3	40	SPEC	0.17690781893018886	0.0027326825608725083	0.011517482175970938	0.06607515406467734	1.0
PTBXL	11601	18111	4	40	SPEC	0.14449058797784375	0.0030908018642136145	0.013448782474791796	0.07737274057002691	1.0
PTBXL	11601	18111	5	40	SPEC	0.13665971865891277	0.002624911259426531	0.01228266611020082	0.08360146358602061	1.0
PTBXL	11601	18111	6	40	SPEC	0.16525051373942587	0.0031016041428426	0.013473124477547489	0.064813861349401	1.0
PTBXL	11601	18111	7	40	SPEC	0.1462136303773644	0.0027455796245643795	0.011490816913566149	0.06793952924250207	1.0
PTBXL	11601	18111	8	40	SPEC	0.16147566234659694	0.0026736826505453395	0.012469731117867502	0.0655785168269595	1.0
PTBXL	11601	18111	9	40	SPEC	0.15460594274521275	0.0022962319526842663	0.01175149268326661	0.08052840739122097	1.0
PTBXL	11601	18111	1	40	SG0SPEC	0.12728532008523916	0.0027209473496399923	0.013282324709779364	0.08098190317441334	1.0
PTBXL	11601	18111	2	40	SG0SPEC	0.13844997407423817	0.0026833483328718064	0.011663772206071047	0.06509469228747315	1.0
PTBXL	11601	18111	3	40	SG0SPEC	0.16108448483955795	0.0026614200114580045	0.011423997434644138	0.06867659960353785	1.0
PTBXL	11601	18111	4	40	SG0SPEC	0.1331639781241424	0.0030166511118619255	0.0133543589180024	0.07888876975437276	1.0
PTBXL	11601	18111	5	40	SG0SPEC	0.12886322279116724	0.0025704610660908208	0.012210925426915983	0.0849921595530684	1.0
PTBXL	11601	18111	6	40	SG0SPEC	0.15530027970127638	0.0030340374860276056	0.013381685769266374	0.06682472228617593	1.0
PTBXL	11601	18111	7	40	SG0SPEC	0.13645028883736043	0.0026875903685437213	0.011399426071607245	0.07051740693329811	1.0
PTBXL	11601	18111	8	40	SG0SPEC	0.15828324970852714	0.0026140919756223965	0.012398042031650796	0.06859222507873233	1.0
PTBXL	11601	18111	9	40	SG0SPEC	0.15390502194001313	0.0022455781302483727	0.011673991893404522	0.08279676249431109	1.0
PTBXL	11601	18111	1	100	FD	0.32668845847644395	0.0037027022792633702	0.01404681756852363	0.09955296955717126	1.0
PTBXL	11601	18111	2	100	FD	0.20095500087750195	0.0034526741384069137	0.011998817813102258	0.12952663988693228	1.0
PTBXL	11601	18111	3	100	FD	0.30804252096456153	0.0034105975175866723	0.011859298967625978	0.1193884973962018	1.0
PTBXL	11601	18111	4	100	FD	0.24003310056375884	0.0036543027822446704	0.013873682667914037	0.1283454097998222	1.0
PTBXL	11601	18111	5	100	FD	0.2264006126213147	0.0033932028606237126	0.012830785042264143	0.1548119224835911	1.0
PTBXL	11601	18111	6	100	FD	0.29958189320694983	0.0037036135555860543	0.013575087447020606	0.12985352033397463	1.0
PTBXL	11601	18111	7	100	FD	0.268648936776019	0.0032016601922077673	0.011672091377570156	0.09860367676174858	1.0
PTBXL	11601	18111	8	100	FD	0.3090317413310076	0.0032995153102183925	0.012646061738380624	0.14356644095247126	1.0
PTBXL	11601	18111	9	100	FD	0.29315598381035257	0.00278915958523334	0.012022378654900018	0.09712055619159304	1.0
PTBXL	11601	18111	1	100	SG	0.22237977484046678	0.0025297508345904184	0.013414226900870027	0.0993312789315726	1.0
PTBXL	11601	18111	2	100	SG	0.2692061514691421	0.0024709688158815013	0.011563763031657084	0.10086589626704838	1.0
PTBXL	11601	18111	3	100	SG	0.25603656307295813	0.0024460803793973462	0.011339521057624837	0.09259675498900118	1.0
PTBXL	11601	18111	4	100	SG	0.21519207924961356	0.002748534566684046	0.013322748898343546	0.10936182183971442	1.0
PTBXL	11601	18111	5	100	SG	0.1994117177287449	0.0023987219734965225	0.012285289688223698	0.13233633416036564	1.0
PTBXL	11601	18111	6	100	SG	0.22198125475281527	0.0027695964526341724	0.013198274300010747	0.10412938795688113	1.0
PTBXL	11601	18111	7	100	SG	0.2367608956358121	0.002430097417318626	0.011328294693687506	0.08346229298374797	1.0
PTBXL	11601	18111	8	100	SG	0.17683682895626382	0.0024027999550144657	0.012272054061397567	0.10942154426305628	1.0
PTBXL	11601	18111	9	100	SG	0.18671930136585854	0.002067737571340244	0.011690578470638237	0.09005634286500808	1.0
PTBXL	11601	18111	1	100	SPEC	0.3624406405912592	0.004291982723403305	0.014504248238384518	0.12191051169560704	1.0
PTBXL	11601	18111	2	100	SPEC	0.4571079928309415	0.003857392219676311	0.012285572479727018	0.16331906502782234	1.0
PTBXL	11601	18111	3	100	SPEC	0.3437923334876628	0.0038179894144157902	0.012181159014438576	0.15023276340065783	1.0
PTBXL	11601	18111	4	100	SPEC	0.3711143545821787	0.0039921857173442965	0.0142021219137796	0.1594564006931371	1.0
PTBXL	11601	18111	5	100	SPEC	0.45072091521565105	0.003817041524801808	0.013180548221579633	0.17842353584337903	1.0
PTBXL	11601	18111	6	100	SPEC	0.37994009117150884	0.004064741789459512	0.013869780968519417	0.15115588138409766	1.0
PTBXL	11601	18111	7	100	SPEC	0.3024959158476837	0.003514072300451859	0.011934978724055684	0.11889557325876127	1.0
PTBXL	11601	18111	8	100	SPEC	0.5594270294322207	0.0036839743412428786	0.012923234132187794	0.18537148944823206	1.0
PTBXL	11601	18111	9	100	SPEC	0.39089970200762375	0.003090025100497697	0.012281688475435804	0.11831384637759654	1.0
PTBXL	11601	18111	1	100	SG0SPEC	0.2975992451742483	0.0031189416188795514	0.01330148240389831	0.08967544170045001	1.0
PTBXL	11601	18111	2	100	SG0SPEC	0.2592300744942627	0.003023028493133348	0.011722254999186001	0.09745427250958581	1.0
PTBXL	11601	18111	3	100	SG0SPEC	0.21958410417108123	0.0029960797952876413	0.011460471246919835	0.08444599354054523	1.0
PTBXL	11601	18111	4	100	SG0SPEC	0.1852995099878873	0.0033517305642196088	0.013320858482465892	0.10784741621736758	1.0
PTBXL	11601	18111	5	100	SG0SPEC	0.2336399730625745	0.0029297179306691326	0.01224785762917762	0.12832433125030668	1.0
PTBXL	11601	18111	6	100	SG0SPEC	0.2942498398516589	0.003365117595189457	0.013352090730775812	0.10771561334863956	1.0
PTBXL	11601	18111	7	100	SG0SPEC	0.24026986611189957	0.002931270906823332	0.011400738207086418	0.07701982732957466	1.0
PTBXL	11601	18111	8	100	SG0SPEC	0.24153944874521882	0.002914963050679512	0.012309512280771066	0.09465528638076932	1.0
PTBXL	11601	18111	9	100	SG0SPEC	0.2374255336909836	0.002509073420327523	0.011633970480587362	0.07802088817651166	1.0
PTBXL	11601	18111	1	150	FD	0.3376685841219824	0.004070753629278532	0.014357895901546671	0.09835388572695068	1.0
PTBXL	11601	18111	2	150	FD	0.2892644465802912	0.003636896223613675	0.012185987130498023	0.14922870480423903	1.0
PTBXL	11601	18111	3	150	FD	0.3768686331660483	0.0036126478403454136	0.01210229722024162	0.1338409058990717	1.0
PTBXL	11601	18111	4	150	FD	0.428044647678367	0.0037801083447032216	0.014009999362684919	0.15338206385711667	1.0
PTBXL	11601	18111	5	150	FD	0.3058539017058834	0.003664095395990571	0.013103518748000658	0.1472637449902643	1.0
PTBXL	11601	18111	6	150	FD	0.2647607446854919	0.0039024578930456294	0.013776520808726827	0.12217725555558978	1.0
PTBXL	11601	18111	7	150	FD	0.3397633594121845	0.0033517559206159317	0.011873470308851644	0.09830321495723972	1.0
PTBXL	11601	18111	8	150	FD	0.2995589935238102	0.0034790574093784147	0.012726201699885977	0.1616894576584878	1.0
PTBXL	11601	18111	9	150	FD	0.3519098308410698	0.002953093140018183	0.012166191606954065	0.10950185348013643	1.0
PTBXL	11601	18111	1	150	SG	0.2467411439794461	0.002536027164131114	0.01341847636423827	0.10117006568219505	1.0
PTBXL	11601	18111	2	150	SG	0.20276964467003028	0.0024744055478205023	0.011550687668239598	0.10314790714698334	1.0
PTBXL	11601	18111	3	150	SG	0.23550011905766954	0.0024498538161960718	0.01134931437687935	0.09365545081232256	1.0
PTBXL	11601	18111	4	150	SG	0.17005038538205663	0.002754607671092838	0.013339055370097245	0.10960741665042951	1.0
PTBXL	11601	18111	5	150	SG	0.19998394234996167	0.0024047194954635374	0.01230121033942565	0.13383871217913407	1.0
PTBXL	11601	18111	6	150	SG	0.2067951367785157	0.002771568193176007	0.013183977698038795	0.10583024946099749	1.0
PTBXL	11601	18111	7	150	SG	0.21051150536494384	0.0024329405569113367	0.011322263429203856	0.08437854352277159	1.0
PTBXL	11601	18111	8	150	SG	0.16459072767864227	0.002405576023786304	0.012290430060417313	0.11045069142915066	1.0
PTBXL	11601	18111	9	150	SG	0.21284031810617962	0.002068995665992417	0.011714302569560138	0.09137212119408995	1.0
PTBXL	11601	18111	1	150	SPEC	0.4678411613607454	0.005713941063654854	0.015350001094350519	0.18206682484255748	1.0
PTBXL	11601	18111	2	150	SPEC	0.4795629903583166	0.0045475057072092645	0.012762990045036348	0.257458835189519	1.0
PTBXL	11601	18111	3	150	SPEC	0.6893064282323728	0.004681206705238629	0.01286403422069674	0.23903301708637456	1.0
PTBXL	11601	18111	4	150	SPEC	0.5703016457791801	0.004691805321193738	0.014617853478874765	0.27655664109131745	1.0
PTBXL	11601	18111	5	150	SPEC	0.5257631546795435	0.0049079783452582	0.013821978195366829	0.23290421527679603	1.0
PTBXL	11601	18111	6	150	SPEC	0.781281991945984	0.00506460387624216	0.01446236245005148	0.2460573093485938	1.0
PTBXL	11601	18111	7	150	SPEC	0.5830544638921761	0.004199947645817772	0.012369065545164743	0.15286865054287166	1.0
PTBXL	11601	18111	8	150	SPEC	0.7253624357337036	0.004551040834894103	0.013367457791460327	0.2708735009732599	1.0
PTBXL	11601	18111	9	150	SPEC	0.5418192579038139	0.0039103344443149855	0.01279272688626336	0.18058103325626254	1.0
PTBXL	11601	18111	1	150	SG0SPEC	0.41779016745336583	0.0032268006822752946	0.01334305888863765	0.10275421701139746	1.0
PTBXL	11601	18111	2	150	SG0SPEC	0.3504423067869557	0.0030721878338026876	0.011723639680185721	0.1045956766894077	1.0
PTBXL	11601	18111	3	150	SG0SPEC	0.26979361447153316	0.003062363834382235	0.011478467074734888	0.09658872823662663	1.0
PTBXL	11601	18111	4	150	SG0SPEC	0.2538296689622671	0.0034083966872116554	0.013334558825769394	0.1117913031514434	1.0
PTBXL	11601	18111	5	150	SG0SPEC	0.23665882266802118	0.003001437495702698	0.01229030628234103	0.13248360110705482	1.0
PTBXL	11601	18111	6	150	SG0SPEC	0.27059826331294573	0.0034145080905366365	0.013351147284308237	0.11448905517612708	1.0
PTBXL	11601	18111	7	150	SG0SPEC	0.3395798313739683	0.0029891531536891907	0.011397440044803909	0.08491930858118477	1.0
PTBXL	11601	18111	8	150	SG0SPEC	0.27579156083602135	0.002964825942439889	0.01235564860732967	0.10264394974379393	1.0
PTBXL	11601	18111	9	150	SG0SPEC	0.3254919637244177	0.0025685982188592455	0.01163888907455875	0.08893523462618086	1.0
PTBXL	11364	21650	1	40	FD	0.11723973517359591	0.004109358161875794	0.014986978733651644	0.01903883518526601	1.0
PTBXL	11364	21650	2	40	FD	0.15436385747544754	0.0038845412603838976	0.014994092442032918	0.022165714368194162	1.0
PTBXL	11364	21650	3	40	FD	0.16994584219672362	0.003867363525202035	0.014726661451522684	0.017767081201253695	1.0
PTBXL	11364	21650	4	40	FD	0.15166750256960326	0.003910078683112315	0.014709850322028773	0.019431563142993966	1.0
PTBXL	11364	21650	5	40	FD	0.19672575933084013	0.003950360103357914	0.014879619100691653	0.017032665671163127	1.0
PTBXL	11364	21650	6	40	FD	0.20773704886948796	0.0035856201380362737	0.013446650354995227	0.017956939816895248	1.0
PTBXL	11364	21650	7	40	FD	0.11442992421356458	0.004090102981759794	0.015786173151559908	0.01937856349006975	1.0
PTBXL	11364	21650	8	40	FD	0.13569581685875692	0.004018662263105985	0.015581446491847938	0.022785493777870577	1.0
PTBXL	11364	21650	9	40	FD	0.2146450717698002	0.004218480524432169	0.016106588019509097	0.0206836817081734	1.0
PTBXL	11364	21650	10	40	FD	0.13647090870823067	0.003955588355762026	0.015244296372194353	0.02352360058876584	1.0
PTBXL	11364	21650	1	40	SG	0.1361587575598749	0.0035224751390697793	0.014816994305118144	0.015824627022117125	1.0
PTBXL	11364	21650	2	40	SG	0.12164879063996545	0.0033326273549198256	0.01484509786466924	0.0182551010840263	1.0
PTBXL	11364	21650	3	40	SG	0.14127444492440383	0.0033282808461659145	0.014577870143143545	0.01468607429161008	1.0
PTBXL	11364	21650	4	40	SG	0.11683221031670427	0.0033610247499479373	0.014545818336471221	0.016242297794251234	1.0
PTBXL	11364	21650	5	40	SG	0.13773512581141437	0.003404295066461828	0.01472382526224644	0.01384527505240354	1.0
PTBXL	11364	21650	6	40	SG	0.13640767412643504	0.003091746836684184	0.01330351464386775	0.01484599521365421	1.0
PTBXL	11364	21650	7	40	SG	0.11704986845870143	0.0035127398711127483	0.015628428494433032	0.01591693327680486	1.0
PTBXL	11364	21650	8	40	SG	0.1352945703936882	0.0034546313792302077	0.015433965798107649	0.01894819400369374	1.0
PTBXL	11364	21650	9	40	SG	0.22709444097087836	0.0036314227236463963	0.015945106898647164	0.017436729985258977	1.0
PTBXL	11364	21650	10	40	SG	0.13887881068693667	0.0034165646678622767	0.015101604892988455	0.020084266067657338	1.0
PTBXL	11364	21650	1	40	SPEC	0.12637359862296543	0.004234822949724324	0.015156670558109885	0.02103840877829784	1.0
PTBXL	11364	21650	2	40	SPEC	0.2373019929901276	0.0040042076304803815	0.01515356178066383	0.024534048967803354	1.0
PTBXL	11364	21650	3	40	SPEC	0.18168401107280333	0.003985135722866943	0.014883473643544346	0.019688870941475152	1.0
PTBXL	11364	21650	4	40	SPEC	0.14659294806787374	0.004030395519860873	0.014870226609797062	0.02148231620095141	1.0
PTBXL	11364	21650	5	40	SPEC	0.19898729160366885	0.0040704052714484185	0.015039035220588899	0.019005193749158957	1.0
PTBXL	11364	21650	6	40	SPEC	0.16728692284006658	0.0036961827845466374	0.013589946006304884	0.019854581740694814	1.0
PTBXL	11364	21650	7	40	SPEC	0.1257772451093864	0.004214590493372609	0.015954376071685518	0.021484500551105838	1.0
PTBXL	11364	21650	8	40	SPEC	0.14626187688877396	0.0041402873921437934	0.015748146856914235	0.025157448830868952	1.0
PTBXL	11364	21650	9	40	SPEC	0.1921437361451218	0.004349010940269775	0.01628502124090279	0.022728214859736227	1.0
PTBXL	11364	21650	10	40	SPEC	0.13462052159078652	0.004073263807032711	0.015406080860661149	0.025756419030792184	1.0
PTBXL	11364	21650	1	40	SG0SPEC	0.12161465198403397	0.004133413683637443	0.014966914523049924	0.018082422378280703	1.0
PTBXL	11364	21650	2	40	SG0SPEC	0.1191029121550358	0.0039067596262003694	0.014977823205754652	0.021000428889067457	1.0
PTBXL	11364	21650	3	40	SG0SPEC	0.1525255087638707	0.0038900442763215577	0.014715227823564207	0.01679444829948536	1.0
PTBXL	11364	21650	4	40	SG0SPEC	0.16545127511876956	0.003931744025458124	0.014690682608545837	0.01827450585124265	1.0
PTBXL	11364	21650	5	40	SG0SPEC	0.18507924308416265	0.003975093441182681	0.014863521293523444	0.01597552732817422	1.0
PTBXL	11364	21650	6	40	SG0SPEC	0.24976897383130986	0.003605675932095127	0.013433269551267323	0.017005257662550597	1.0
PTBXL	11364	21650	7	40	SG0SPEC	0.11316067280441858	0.004114847130582965	0.015768678895648265	0.018295811782053185	1.0
PTBXL	11364	21650	8	40	SG0SPEC	0.13320880377735034	0.004041453207153734	0.015557240555487179	0.02156190627010685	1.0
PTBXL	11364	21650	9	40	SG0SPEC	0.23640752871263984	0.004240981594479221	0.016085391815401934	0.01966842585201119	1.0
PTBXL	11364	21650	10	40	SG0SPEC	0.14383337028662813	0.003978823982523506	0.015219717406589964	0.02252614225440031	1.0
PTBXL	11364	21650	1	100	FD	0.2724486153593889	0.00457078030583249	0.015177240926274597	0.065555901782731	1.0
PTBXL	11364	21650	2	100	FD	0.24587316789334593	0.00438886420212876	0.015208660084115911	0.06179665579518413	1.0
PTBXL	11364	21650	3	100	FD	0.21520090338338171	0.004326299030887291	0.014810776313540322	0.05966598826156851	1.0
PTBXL	11364	21650	4	100	FD	0.26820969686110985	0.004463193090058931	0.014843422713639176	0.06850684310217674	1.0
PTBXL	11364	21650	5	100	FD	0.23945905414656762	0.0045562097958103875	0.015120047471085871	0.05835048155551013	1.0
PTBXL	11364	21650	6	100	FD	0.3003174117596818	0.00407489675570618	0.013619130455855666	0.06901211819528677	1.0
PTBXL	11364	21650	7	100	FD	0.23442304544669604	0.004619830263838065	0.016019018888359753	0.05487354878593346	1.0
PTBXL	11364	21650	8	100	FD	0.2113219159557547	0.004608679144933815	0.015805635309241502	0.07405018241497395	1.0
PTBXL	11364	21650	9	100	FD	0.2506723960693292	0.004689031134093925	0.016381400757499134	0.06355000301759799	1.0
PTBXL	11364	21650	10	100	FD	0.3803841172641554	0.004401177147771371	0.01552352039561898	0.05980436767347188	1.0
PTBXL	11364	21650	1	100	SG	0.12270132055158117	0.003639536233823979	0.014893063435025755	0.04055896558517935	1.0
PTBXL	11364	21650	2	100	SG	0.1421216842998796	0.00346976459456644	0.0149825837992358	0.0492198250939285	1.0
PTBXL	11364	21650	3	100	SG	0.17011731549486817	0.003468734599094023	0.014646937605621259	0.04091930110307837	1.0
PTBXL	11364	21650	4	100	SG	0.1753975868778122	0.003508029346299705	0.014687909691195202	0.04955280166390224	1.0
PTBXL	11364	21650	5	100	SG	0.18443328952086036	0.0035474455232413567	0.014866672964326706	0.04540397720698569	1.0
PTBXL	11364	21650	6	100	SG	0.17542405244009027	0.0032139901163739243	0.013424733370370248	0.046604973816713746	1.0
PTBXL	11364	21650	7	100	SG	0.1375679710808847	0.0036378401488764574	0.015809409574651163	0.04443437387072027	1.0
PTBXL	11364	21650	8	100	SG	0.19823278530171493	0.003614000437683635	0.015626574520358285	0.05507745438371088	1.0
PTBXL	11364	21650	9	100	SG	0.1620435299760886	0.003780388547400974	0.016143447400302265	0.046405170866978464	1.0
PTBXL	11364	21650	10	100	SG	0.14642929550976475	0.0035454863426582065	0.015331874031995757	0.050509272059885126	1.0
PTBXL	11364	21650	1	100	SPEC	0.3332344509014392	0.00494552297580516	0.015438501538413868	0.09760271314971981	1.0
PTBXL	11364	21650	2	100	SPEC	0.4710785671155711	0.004714448220767819	0.015448823412377308	0.08338770837032007	1.0
PTBXL	11364	21650	3	100	SPEC	0.2529844910424326	0.0046119449579112015	0.01503010941815845	0.08468433917970185	1.0
PTBXL	11364	21650	4	100	SPEC	0.3083943511361348	0.0048046166197724645	0.01505378178526924	0.08485100620644656	1.0
PTBXL	11364	21650	5	100	SPEC	0.3972969593497466	0.004928888751019393	0.0153798908834625	0.07465226545148883	1.0
PTBXL	11364	21650	6	100	SPEC	0.4447474652944502	0.00438717888787669	0.013837117408754237	0.08392559227221974	1.0
PTBXL	11364	21650	7	100	SPEC	0.4259323612077545	0.00496495018603833	0.01626899920436363	0.06466271799400242	1.0
PTBXL	11364	21650	8	100	SPEC	0.29922949900905477	0.004956704026516227	0.016056922753208386	0.08181853311676143	1.0
PTBXL	11364	21650	9	100	SPEC	0.3727125114626714	0.005038344204074483	0.016643282542502254	0.08633246489870085	1.0
PTBXL	11364	21650	10	100	SPEC	0.37467709415548034	0.004747334803561313	0.01578157599151615	0.06487758456833244	1.0
PTBXL	11364	21650	1	100	SG0SPEC	0.18804027093914466	0.004361853987357915	0.015078354359939062	0.044006909990984014	1.0
PTBXL	11364	21650	2	100	SG0SPEC	0.16037657319558452	0.004177285350336582	0.01512837092056852	0.054829113034610945	1.0
PTBXL	11364	21650	3	100	SG0SPEC	0.24748407143698284	0.00416159365531708	0.014816185068744723	0.045730156505961954	1.0
PTBXL	11364	21650	4	100	SG0SPEC	0.1932717942537841	0.004206921254027395	0.01487129801962658	0.054103859405951193	1.0
PTBXL	11364	21650	5	100	SG0SPEC	0.2351127346593112	0.004277325958468201	0.015045053022947997	0.050462676374419695	1.0
PTBXL	11364	21650	6	100	SG0SPEC	0.16438739476031294	0.0038726101758730105	0.01356204713306473	0.05085023581700616	1.0
PTBXL	11364	21650	7	100	SG0SPEC	0.24365255156849402	0.004362225717522819	0.01596062051864038	0.051473425166364946	1.0
PTBXL	11364	21650	8	100	SG0SPEC	0.1951679826432651	0.00434472111271191	0.015781223404200777	0.061319026158427756	1.0
PTBXL	11364	21650	9	100	SG0SPEC	0.17660238693914637	0.004523606691685273	0.016294497796308614	0.05079846451667486	1.0
PTBXL	11364	21650	10	100	SG0SPEC	0.17602144844010606	0.004229697033264545	0.015444122702436489	0.05772669482760756	1.0
PTBXL	11364	21650	1	150	FD	0.24626726726012865	0.004726450882456885	0.015279434520842725	0.07636092181388883	1.0
PTBXL	11364	21650	2	150	FD	0.33764806725792545	0.004479336292978453	0.015299474262765449	0.07143327369826027	1.0
PTBXL	11364	21650	3	150	FD	0.2244429919433406	0.0044311168801896075	0.014840175211765763	0.06624288862788993	1.0
PTBXL	11364	21650	4	150	FD	0.5310942111951172	0.004611544968060079	0.0148835149286226	0.06281572129462029	1.0
PTBXL	11364	21650	5	150	FD	0.30948205094279296	0.004669934519226921	0.015238841714475175	0.05719677416530799	1.0
PTBXL	11364	21650	6	150	FD	1.0449312147107856	0.004160841066070615	0.013735984265127276	0.058970055559198716	1.0
PTBXL	11364	21650	7	150	FD	0.25437630166601954	0.004680653286018157	0.016147017588825946	0.05402237392371043	1.0
PTBXL	11364	21650	8	150	FD	0.27519634471654136	0.004753607255749649	0.015923605364092243	0.06450231594342615	1.0
PTBXL	11364	21650	9	150	FD	0.29892977321605985	0.004879893823740178	0.016509706750210625	0.07100051034851669	1.0
PTBXL	11364	21650	10	150	FD	0.3216566210330038	0.004587491598146643	0.015690384339701893	0.05319488433807156	1.0
PTBXL	11364	21650	1	150	SG	0.1268112649502904	0.0036384122324093497	0.014884992691967603	0.040928367963308364	1.0
PTBXL	11364	21650	2	150	SG	0.140980884689914	0.0034723402457990387	0.014977509883790197	0.04909652615631388	1.0
PTBXL	11364	21650	3	150	SG	0.22030116703814814	0.003472358353373569	0.014640664839111554	0.041138623561785576	1.0
PTBXL	11364	21650	4	150	SG	0.2584064190874774	0.003509704736580144	0.0146891223857094	0.050364179629755965	1.0
PTBXL	11364	21650	5	150	SG	0.19943078925862492	0.003548149398916663	0.01486316755295402	0.04600426266240605	1.0
PTBXL	11364	21650	6	150	SG	0.18391062108321107	0.003216006822105637	0.013419051518691936	0.04740857348333485	1.0
PTBXL	11364	21650	7	150	SG	0.17399347354648403	0.0036370930626745675	0.015805401439098487	0.044272436563772506	1.0
PTBXL	11364	21650	8	150	SG	0.2574062779819865	0.003613460603506143	0.015622558934778093	0.05575950887330585	1.0
PTBXL	11364	21650	9	150	SG	0.16133051597826997	0.003782784864307528	0.01613960903130352	0.046511323138426666	1.0
PTBXL	11364	21650	10	150	SG	0.14316440127072017	0.0035435228241830004	0.015324442722476492	0.0504467795347745	1.0
PTBXL	11364	21650	1	150	SPEC	0.4897596200689673	0.005501391365404022	0.015720809829539748	0.11370944029198202	1.0
PTBXL	11364	21650	2	150	SPEC	0.4576286460681989	0.005168963432094627	0.01571599736542249	0.11229338400270948	1.0
PTBXL	11364	21650	3	150	SPEC	0.3622963800408721	0.005014314279885774	0.015174951082816315	0.10052529783253264	1.0
PTBXL	11364	21650	4	150	SPEC	0.850848543827783	0.005312723424322366	0.015258609653136678	0.10841080011253931	1.0
PTBXL	11364	21650	5	150	SPEC	0.5071525850653605	0.005492575636200417	0.015790295064461255	0.08880145762987238	1.0
PTBXL	11364	21650	6	150	SPEC	0.4238610321617787	0.004775134013781013	0.014177174736176046	0.09632927588685287	1.0
PTBXL	11364	21650	7	150	SPEC	0.5497418398904443	0.005382766883459862	0.016661619756573525	0.08374323443749461	1.0
PTBXL	11364	21650	8	150	SPEC	0.5230326405938072	0.005486028765777798	0.01643723314942412	0.1059600788118324	1.0
PTBXL	11364	21650	9	150	SPEC	0.5134876068351979	0.005760873013817321	0.016994606760114515	0.13078078980299312	1.0
PTBXL	11364	21650	10	150	SPEC	0.6049987840116414	0.005590881814111808	0.016281039961407614	0.09191895591426369	1.0
PTBXL	11364	21650	1	150	SG0SPEC	0.2619943588663168	0.00439991248772622	0.015068352021100373	0.04801165222597587	1.0
PTBXL	11364	21650	2	150	SG0SPEC	0.28181665738631384	0.004236585461730565	0.015136547122647106	0.05688121960166666	1.0
PTBXL	11364	21650	3	150	SG0SPEC	0.20494431657838627	0.004210427994591196	0.01482867991520164	0.04605978219795148	1.0
PTBXL	11364	21650	4	150	SG0SPEC	0.23503037068720212	0.004252179465419178	0.01489583053162749	0.05821038989398943	1.0
PTBXL	11364	21650	5	150	SG0SPEC	0.2506350286683176	0.004311835006033523	0.015061180294342134	0.05145703228141416	1.0
PTBXL	11364	21650	6	150	SG0SPEC	0.1822647824989911	0.00392178227261424	0.013577387580341592	0.056311372704555156	1.0
PTBXL	11364	21650	7	150	SG0SPEC	0.33456190515947354	0.004392065145610994	0.015988199379944727	0.05293613182455335	1.0
PTBXL	11364	21650	8	150	SG0SPEC	0.3173446801495167	0.004372054264545714	0.015815475620430616	0.06462475044882819	1.0
PTBXL	11364	21650	9	150	SG0SPEC	0.2922672110134521	0.004585071188537199	0.01630545420522898	0.052267607534567086	1.0
PTBXL	11364	21650	10	150	SG0SPEC	0.2693639696218405	0.004280669152761345	0.015459814668655288	0.05910310524627408	1.0
PTBXL	12176	16042	1	40	FD	0.18442409120167494	0.0022318463201004327	0.014316336577770114	0.13551312497047058	1.0
PTBXL	12176	16042	2	40	FD	0.13965310129495132	0.002400732732594764	0.014349087683710437	0.13754810829796157	1.0
PTBXL	12176	16042	3	40	FD	0.1514250271631392	0.0026553232902362203	0.014708085486015085	0.14091078862394274	1.0
PTBXL	12176	16042	4	40	FD	0.17299246644176997	0.002279076092183853	0.012747824701046006	0.14071555806794103	1.0
PTBXL	12176	16042	5	40	FD	0.22352904847735974	0.002978538685155249	0.018061082061668118	0.12767223434358882	1.0
PTBXL	12176	16042	6	40	FD	0.16956677154030725	0.003146608204478319	0.019249167652980306	0.11458529602453452	1.0
PTBXL	12176	16042	7	40	FD	0.16705373226239129	0.0027368987472355813	0.01705514791776052	0.11961177853036743	1.0
PTBXL	12176	16042	8	40	FD	0.1462893460767358	0.002325965622246599	0.014854084707030321	0.12755898676601135	1.0
PTBXL	12176	16042	9	40	FD	0.16741860349367813	0.002436470390354037	0.014419700228961529	0.13975556523307608	1.0
PTBXL	12176	16042	10	40	FD	0.14922565559198095	0.0024891527880654568	0.01398290924874267	0.1395986616851675	1.0
PTBXL	12176	16042	11	40	FD	0.18166947969140673	0.0026341736471414074	0.014339626241872063	0.13475038545101806	1.0
PTBXL	12176	16042	12	40	FD	0.2109552461841671	0.0022971246920618104	0.013544912071992113	0.13547836903190905	1.0
PTBXL	12176	16042	1	40	SG	0.1491423780330545	0.0019084073027769881	0.014329288966465344	0.13722588868322186	1.0
PTBXL	12176	16042	2	40	SG	0.32465807936092844	0.002050178456639821	0.01436102889486604	0.14152152464853335	1.0
PTBXL	12176	16042	3	40	SG	0.16021151469519937	0.0022466863861277226	0.014707870841518983	0.14706552462610942	1.0
PTBXL	12176	16042	4	40	SG	0.15324019758029053	0.0019269489819155597	0.012740676850095481	0.1457100093605321	1.0
PTBXL	12176	16042	5	40	SG	0.1524236679168272	0.0025129651877767766	0.018069976003228596	0.13419999949191738	1.0
PTBXL	12176	16042	6	40	SG	0.16228370854034135	0.002637651622859352	0.01924477592131595	0.1227887095021401	1.0
PTBXL	12176	16042	7	40	SG	0.17041742337551297	0.0022887843705365137	0.017059658910109576	0.12598160412309228	1.0
PTBXL	12176	16042	8	40	SG	0.14704885766020592	0.0019786076621940477	0.014870341371837513	0.13178023736143216	1.0
PTBXL	12176	16042	9	40	SG	0.1509400311836925	0.002057512225153371	0.014426250963661808	0.14452755474102244	1.0
PTBXL	12176	16042	10	40	SG	0.14971824706115638	0.0021034373032711305	0.013985313194769195	0.14565740916439024	1.0
PTBXL	12176	16042	11	40	SG	0.21894552109722987	0.0022196738009373105	0.0143341227569266	0.1419217198156713	1.0
PTBXL	12176	16042	12	40	SG	0.1852735738895089	0.00194193469794126	0.013552156102973884	0.14113544481196505	1.0
PTBXL	12176	16042	1	40	SPEC	0.20497764599030824	0.0023034025017028255	0.01443096185202693	0.1400619837240165	1.0
PTBXL	12176	16042	2	40	SPEC	0.2019108212341422	0.0024778434442093446	0.014463812162974902	0.14138834306957734	1.0
PTBXL	12176	16042	3	40	SPEC	0.1588483775290734	0.0027460234901762566	0.01483708634822165	0.14444634395380124	1.0
PTBXL	12176	16042	4	40	SPEC	0.16762659503922064	0.002357362401108055	0.012868432002908664	0.14460339613319478	1.0
PTBXL	12176	16042	5	40	SPEC	0.13968979361716	0.003082187135851756	0.01822473070535218	0.13054252762953195	1.0
PTBXL	12176	16042	6	40	SPEC	0.17983569273361685	0.003260458254798536	0.019435830942437823	0.11663393210930004	1.0
PTBXL	12176	16042	7	40	SPEC	0.2027588122756788	0.0028375533598818167	0.017215105631074798	0.12247594957175278	1.0
PTBXL	12176	16042	8	40	SPEC	0.1519677392237886	0.0024031829570324947	0.014983823170373707	0.13107281937690934	1.0
PTBXL	12176	16042	9	40	SPEC	0.17146448971288472	0.002520929822101702	0.014546484622393822	0.14368892884437076	1.0
PTBXL	12176	16042	10	40	SPEC	0.16643944461717108	0.0025749518954857244	0.014102551153941672	0.14316122681527904	1.0
PTBXL	12176	16042	11	40	SPEC	0.19978469269560709	0.0027253015316821426	0.014468016094345516	0.13762955989728298	1.0
PTBXL	12176	16042	12	40	SPEC	0.2215898862577343	0.002376225217905688	0.013662952908075541	0.13893546060883363	1.0
PTBXL	12176	16042	1	40	SG0SPEC	0.18024561106350367	0.00223944721675585	0.014301538021284383	0.13720176039624402	1.0
PTBXL	12176	16042	2	40	SG0SPEC	0.13900399572368585	0.0024106326986183743	0.014343637342297839	0.1397634779708464	1.0
PTBXL	12176	16042	3	40	SG0SPEC	0.15733414440784818	0.0026631151174268796	0.014688841524302849	0.14360532127068934	1.0
PTBXL	12176	16042	4	40	SG0SPEC	0.20938264484510388	0.0022845454816826354	0.012704705398852368	0.14316985447944003	1.0
PTBXL	12176	16042	5	40	SG0SPEC	0.14125346600927463	0.002987552035439471	0.018021761619384673	0.13043700557269122	1.0
PTBXL	12176	16042	6	40	SG0SPEC	0.17017385467358936	0.0031519753785537756	0.01916737372349363	0.11763989360124424	1.0
PTBXL	12176	16042	7	40	SG0SPEC	0.16910890673282558	0.0027419818795990755	0.01700454320363374	0.12230273275175525	1.0
PTBXL	12176	16042	8	40	SG0SPEC	0.252832879388683	0.002333955015630483	0.01481815994182736	0.1297722676415624	1.0
PTBXL	12176	16042	9	40	SG0SPEC	0.17463220229841805	0.002443315800535025	0.01439405622766259	0.1422263627464861	1.0
PTBXL	12176	16042	10	40	SG0SPEC	0.14121558507253237	0.00249649360291212	0.013971292446772077	0.14234091807469304	1.0
PTBXL	12176	16042	11	40	SG0SPEC	0.1762796523400717	0.002643372616980194	0.014321993445653512	0.13762892475186145	1.0
PTBXL	12176	16042	12	40	SG0SPEC	0.1645840194421419	0.0023053006610713168	0.013526459015451353	0.138009903928771	1.0
PTBXL	12176	16042	1	100	FD	0.24064775246543982	0.002655654836757278	0.014627274805251628	0.1558225734510503	1.0
PTBXL	12176	16042	2	100	FD	0.24047506126818613	0.0028384945970224974	0.014301774304013855	0.11902064704595847	1.0
PTBXL	12176	16042	3	100	FD	0.2701310991264264	0.003114170342356297	0.014522045077810651	0.11437247645176347	1.0
PTBXL	12176	16042	4	100	FD	0.25877609385321515	0.002745571768468651	0.012911376220207103	0.14735570979090173	1.0
PTBXL	12176	16042	5	100	FD	0.35615098065273876	0.003420380637241752	0.0181349076940486	0.10850693421267966	1.0
PTBXL	12176	16042	6	100	FD	0.33056376787850894	0.003686614417734233	0.01951077777066879	0.1024603005576801	1.0
PTBXL	12176	16042	7	100	FD	0.43699228828113773	0.003272343170650472	0.017341476338787642	0.11546426529550487	1.0
PTBXL	12176	16042	8	100	FD	0.37845802257043976	0.0027669735632343435	0.01502132258221636	0.14399310348367134	1.0
PTBXL	12176	16042	9	100	FD	0.22226833329121756	0.0028825318816313498	0.01425673633300366	0.12028228417315699	1.0
PTBXL	12176	16042	10	100	FD	0.29030803957585155	0.0029430917079224126	0.013841394999550349	0.11392993402353782	1.0
PTBXL	12176	16042	11	100	FD	0.21859350003530997	0.003095489411279681	0.014225838355863692	0.12530153081690557	1.0
PTBXL	12176	16042	12	100	FD	0.42607741461011406	0.002757645348992676	0.01360784384030877	0.12518267821504514	1.0
PTBXL	12176	16042	1	100	SG	0.11351730972752709	0.0019994367864451107	0.0145785313935443	0.15218747623543616	1.0
PTBXL	12176	16042	2	100	SG	0.13624383294869585	0.0021557951055913576	0.014281942337412097	0.14154366108358266	1.0
PTBXL	12176	16042	3	100	SG	0.14576713405300637	0.002342176827480676	0.014512512847620854	0.1393792128558202	1.0
PTBXL	12176	16042	4	100	SG	0.18769633074820696	0.002025680657938878	0.012752746042753811	0.1446789640917305	1.0
PTBXL	12176	16042	5	100	SG	0.15124445936649422	0.0025944890656361894	0.018060877418193833	0.12285105144781638	1.0
PTBXL	12176	16042	6	100	SG	0.22682199094693234	0.002749939650355326	0.019367661866594263	0.10483390346697981	1.0
PTBXL	12176	16042	7	100	SG	0.1638944437086613	0.0024059616330604702	0.017198054735296134	0.11607983382303046	1.0
PTBXL	12176	16042	8	100	SG	0.17402837430384785	0.0020661473173939067	0.014970093010060175	0.13257950527622508	1.0
PTBXL	12176	16042	9	100	SG	0.2439945011323015	0.0021494202205199677	0.01428647356489548	0.13997800793963397	1.0
PTBXL	12176	16042	10	100	SG	1.068138126284163	0.002201872165844613	0.013885715455452549	0.1347611081678228	1.0
PTBXL	12176	16042	11	100	SG	0.24780443289233534	0.0022941296927811747	0.014208127120790143	0.12943098329618513	1.0
PTBXL	12176	16042	12	100	SG	0.34972380802103376	0.002026093276506505	0.013602357368809529	0.13645400298065063	1.0
PTBXL	12176	16042	1	100	SPEC	0.2671367337478886	0.0029515536907316086	0.014794673766917595	0.17881918789568688	1.0
PTBXL	12176	16042	2	100	SPEC	0.30952695724762064	0.003137442084457403	0.01445574247801213	0.14406557381301233	1.0
PTBXL	12176	16042	3	100	SPEC	0.41961384778191924	0.0034552412680958484	0.01467927437970831	0.1528815513080502	1.0
PTBXL	12176	16042	4	100	SPEC	0.2768929712748065	0.003051915004931007	0.013105559222357392	0.192079578231184	1.0
PTBXL	12176	16042	5	100	SPEC	0.35363495238428594	0.0037814734385253766	0.01837529185977588	0.14343223311376332	1.0
PTBXL	12176	16042	6	100	SPEC	0.3914659913010929	0.004086196520861837	0.019806695015447875	0.13781857836517944	1.0
PTBXL	12176	16042	7	100	SPEC	0.4368437596420885	0.0036369273925821862	0.01761184584106965	0.13461291616575985	1.0
PTBXL	12176	16042	8	100	SPEC	0.3672829356856113	0.0030665156629648836	0.015218486679625437	0.18071012710516926	1.0
PTBXL	12176	16042	9	100	SPEC	0.23403288552305668	0.0032271433580148313	0.014460941854175954	0.16388770593513255	1.0
PTBXL	12176	16042	10	100	SPEC	0.5266615375517506	0.0032515066866151865	0.01403911712394644	0.16175556573897623	1.0
PTBXL	12176	16042	11	100	SPEC	0.4067175643102464	0.0034744042610212623	0.014409742110110122	0.1733752951688001	1.0
PTBXL	12176	16042	12	100	SPEC	0.2847715323129693	0.003083776807076349	0.01381979455790149	0.16067507840883274	1.0
PTBXL	12176	16042	1	100	SG0SPEC	0.17871161992590043	0.0024255572697448554	0.014523000938590583	0.15269059856408507	1.0
PTBXL	12176	16042	2	100	SG0SPEC	0.4840756903352665	0.002623655353498525	0.014365490584937196	0.13301457688309665	1.0
PTBXL	12176	16042	3	100	SG0SPEC	0.2593331707058561	0.0028532292062338825	0.014587225464293928	0.1268290841408772	1.0
PTBXL	12176	16042	4	100	SG0SPEC	0.20955939759881062	0.0025134089050934108	0.012784109186348315	0.13604879142167248	1.0
PTBXL	12176	16042	5	100	SG0SPEC	0.18739570315187787	0.0031611315222399585	0.018070390255075935	0.11158066477841885	1.0
PTBXL	12176	16042	6	100	SG0SPEC	0.2963764199183851	0.0033701787612431863	0.019290399043806125	0.08968788228682781	1.0
PTBXL	12176	16042	7	100	SG0SPEC	0.21994185183260537	0.0029802330936903316	0.01711386639064292	0.1027706223661303	1.0
PTBXL	12176	16042	8	100	SG0SPEC	1.9118493913607446	0.0025030566615361544	0.014942725329769592	0.12724039586569139	1.0
PTBXL	12176	16042	9	100	SG0SPEC	0.2153729355854773	0.0026478861301195626	0.014349590548428583	0.12995309525969226	1.0
PTBXL	12176	16042	10	100	SG0SPEC	0.2631061781325847	0.0027113290473129432	0.013983266962416743	0.12175405808244995	1.0
PTBXL	12176	16042	11	100	SG0SPEC	0.4379433646364066	0.0027904464356811797	0.014298577926523143	0.11621105019430261	1.0
PTBXL	12176	16042	12	100	SG0SPEC	0.3864632508347672	0.0024928945514410186	0.013611406425663615	0.12710587514045102	1.0
PTBXL	12176	16042	1	150	FD	0.408786310490212	0.0028689600807411484	0.01485891021693439	0.17896812832865	1.0
PTBXL	12176	16042	2	150	FD	0.3557571749680775	0.0030637148618219657	0.014450550931810491	0.1376646654177464	1.0
PTBXL	12176	16042	3	150	FD	0.42032913595567606	0.0033791287965897277	0.014702687554602738	0.1552117230355449	1.0
PTBXL	12176	16042	4	150	FD	0.31175260166596236	0.0029653676541137974	0.013086475910421398	0.16686875962380124	1.0
PTBXL	12176	16042	5	150	FD	0.2711055195669022	0.0036706364028787717	0.018304429294148394	0.14927075774064674	1.0
PTBXL	12176	16042	6	150	FD	0.2743485283050511	0.003929655402092214	0.019693064304624322	0.12952539637833835	1.0
PTBXL	12176	16042	7	150	FD	0.3598567613860927	0.0034937968515984254	0.01758240199916379	0.13197240895877504	1.0
PTBXL	12176	16042	8	150	FD	0.37267712003148623	0.002982104662343289	0.015100811154948884	0.17687509381632388	1.0
PTBXL	12176	16042	9	150	FD	0.36096842976092547	0.0030999614250347227	0.014480421233278766	0.17452182500470956	1.0
PTBXL	12176	16042	10	150	FD	0.37356742278515237	0.0031537495320717824	0.01398337360329167	0.1673945639333667	1.0
PTBXL	12176	16042	11	150	FD	0.3563012677300423	0.003315108844183835	0.014279808535957802	0.17741221229054097	1.0
PTBXL	12176	16042	12	150	FD	0.6154850834201325	0.003011470509127496	0.013796835518779993	0.17274395742395898	1.0
PTBXL	12176	16042	1	150	SG	0.10895028254460366	0.001998070048595072	0.014589276568901487	0.15212975574833718	1.0
PTBXL	12176	16042	2	150	SG	0.17427208226716004	0.002155200376189436	0.014299170515965357	0.14142517223360007	1.0
PTBXL	12176	16042	3	150	SG	0.19684813662742584	0.0023412044026874194	0.014519743656571845	0.1392373329357364	1.0
PTBXL	12176	16042	4	150	SG	0.3623992284769851	0.0020236268733028803	0.012741563771515162	0.14428615927292465	1.0
PTBXL	12176	16042	5	150	SG	0.19200507272061382	0.0025959069203265353	0.0180706606355866	0.12287202130000323	1.0
PTBXL	12176	16042	6	150	SG	0.2345192822833702	0.002749120478773466	0.019358930507209493	0.10481173974337991	1.0
PTBXL	12176	16042	7	150	SG	0.23536384590706336	0.002403026672006968	0.017200316125848103	0.1169853985892139	1.0
PTBXL	12176	16042	8	150	SG	0.30003068639040426	0.002065299237010033	0.014983780474737286	0.1333250221217572	1.0
PTBXL	12176	16042	9	150	SG	0.15733275703262428	0.002149545999715882	0.014305425561333058	0.13984382344892005	1.0
PTBXL	12176	16042	10	150	SG	0.3499225170762174	0.0022032670631223685	0.013918355069247627	0.13458798753988646	1.0
PTBXL	12176	16042	11	150	SG	0.15854840066225157	0.0022950426835473465	0.01422935101360146	0.13066634617806455	1.0
PTBXL	12176	16042	12	150	SG	0.2837661926740543	0.0020272212048368723	0.013640252470560417	0.13737450840146748	1.0
PTBXL	12176	16042	1	150	SPEC	0.6181084624113257	0.003860300556115871	0.015314880092575214	0.24754829230057432	1.0
PTBXL	12176	16042	2	150	SPEC	1.0627600771571515	0.004313904315359479	0.015100012335441058	0.2760540839217659	1.0
PTBXL	12176	16042	3	150	SPEC	0.5911254530378788	0.004605363409913019	0.015435514233286658	0.28217220566182266	1.0
PTBXL	12176	16042	4	150	SPEC	0.5246823913911748	0.003999492702086871	0.013701005624018025	0.2569374765768558	1.0
PTBXL	12176	16042	5	150	SPEC	0.5838887407663216	0.004883951997568141	0.018812331718588225	0.29098656874341394	1.0
PTBXL	12176	16042	6	150	SPEC	0.49159796185154675	0.004981909578346677	0.02025024360433654	0.26335421249512253	1.0
PTBXL	12176	16042	7	150	SPEC	0.584742148614239	0.004333120178190219	0.01816865364691866	0.22771539074459135	1.0
PTBXL	12176	16042	8	150	SPEC	0.7348790241186998	0.003985007312442745	0.015602697498808958	0.3128177698474433	1.0
PTBXL	12176	16042	9	150	SPEC	0.5363620191037738	0.0042815218613717005	0.015147414444688798	0.313850800851186	1.0
PTBXL	12176	16042	10	150	SPEC	1.2972654443449196	0.004186318320844643	0.014559134298706537	0.29646334114720846	1.0
PTBXL	12176	16042	11	150	SPEC	0.4007627417634836	0.0045614590155648935	0.01487179970454167	0.32452194064866685	1.0
PTBXL	12176	16042	12	150	SPEC	0.5746828946572422	0.004107153749072724	0.01430266974205154	0.31138035113482376	1.0
PTBXL	12176	16042	1	150	SG0SPEC	0.3758606636683144	0.002456207549773853	0.014542327015770021	0.16122066182325598	1.0
PTBXL	12176	16042	2	150	SG0SPEC	0.3300908542450561	0.0026676577986351107	0.014390529371992944	0.13820538699079843	1.0
PTBXL	12176	16042	3	150	SG0SPEC	0.3779464748789512	0.0028893455481883872	0.014592093895414085	0.1340091602910563	1.0
PTBXL	12176	16042	4	150	SG0SPEC	0.34065491660278757	0.0025475447614153462	0.012788922017877744	0.1402827837253867	1.0
PTBXL	12176	16042	5	150	SG0SPEC	0.3810363255352842	0.0032188984623934738	0.01812700521047547	0.12327159918280962	1.0
PTBXL	12176	16042	6	150	SG0SPEC	0.44978122199015746	0.003384579977878833	0.019278271148165098	0.09608957529966487	1.0
PTBXL	12176	16042	7	150	SG0SPEC	0.2852961846663866	0.0029849249107674037	0.017130434885135694	0.10640746815541643	1.0
PTBXL	12176	16042	8	150	SG0SPEC	0.40531335854893497	0.002536368283538387	0.014973200899302196	0.13883636356080872	1.0
PTBXL	12176	16042	9	150	SG0SPEC	0.27107759215198063	0.0027061796848882277	0.01440233786650445	0.14431474010258166	1.0
PTBXL	12176	16042	10	150	SG0SPEC	0.3385277697137085	0.0027690039100734414	0.0140446977216053	0.14020259396258486	1.0
PTBXL	12176	16042	11	150	SG0SPEC	0.22158413515880981	0.002830921286974977	0.014360999408574453	0.1250822165158464	1.0
PTBXL	12176	16042	12	150	SG0SPEC	0.38962904416168154	0.002543136426482906	0.013680977894482853	0.1413945882933628	1.0
PTBXL	2910	9849	1	40	FD	0.10340042938793866	0.0010838978487624355	0.01586571098143395	0.07268994358480468	1.0
PTBXL	2910	9849	2	40	FD	0.14577797851113505	0.002669598486765679	0.017855998177634735	0.07249104566931454	1.0
PTBXL	2910	9849	3	40	FD	0.15390600119577	0.002876732547005172	0.01807181595104854	0.0832653970952233	1.0
PTBXL	2910	9849	4	40	FD	0.14446303256471205	0.0027589273948766314	0.01788373195998477	0.08367986789504517	1.0
PTBXL	2910	9849	5	40	FD	0.16367606611420937	0.0028383192912054315	0.018935650622223923	0.07358945038196966	1.0
PTBXL	2910	9849	6	40	FD	0.164597354048708	0.0023181185913445563	0.012323162902353463	0.06375459439477689	1.0
PTBXL	2910	9849	7	40	FD	0.14892377401550685	0.0023264556412829983	0.01554482960051977	0.07991187728383554	1.0
PTBXL	2910	9849	8	40	FD	0.15284873920467834	0.0029946247428080785	0.018854939055564335	0.0773856575437208	1.0
PTBXL	2910	9849	9	40	FD	0.13177944278781115	0.00211039207719164	0.012150205872391883	0.05177463720511122	1.0
PTBXL	2910	9849	10	40	FD	0.15009062109487756	0.002345467482434149	0.015730076967490042	0.07312996885513974	1.0
PTBXL	2910	9849	11	40	FD	0.17145939968608265	0.002490510980062921	0.016601216371519394	0.07621486600881047	1.0
PTBXL	2910	9849	1	40	SG	0.09569832851221609	0.0010024491300556666	0.015874730160717245	0.06668589863675035	1.0
PTBXL	2910	9849	2	40	SG	0.13380224959478068	0.002319457702377664	0.017879889958026935	0.08359953667896984	1.0
PTBXL	2910	9849	3	40	SG	0.14297888917811102	0.002491190375994698	0.01808220390304017	0.09324954182900266	1.0
PTBXL	2910	9849	4	40	SG	0.1565647805728299	0.0023851555254853062	0.017907820937019207	0.09215222142675038	1.0
PTBXL	2910	9849	5	40	SG	0.16684875429946647	0.002461137046919047	0.018967248995243952	0.08221976763151095	1.0
PTBXL	2910	9849	6	40	SG	0.14853762896162725	0.0019325816236545497	0.012315975821959011	0.07698268162274158	1.0
PTBXL	2910	9849	7	40	SG	0.16187049260737205	0.0020223290140322435	0.0155658075996009	0.09027126910616966	1.0
PTBXL	2910	9849	8	40	SG	0.1468296562039184	0.0025900169771012286	0.018878576392944876	0.0890066812529403	1.0
PTBXL	2910	9849	9	40	SG	0.13222842572591265	0.0017929262048369018	0.01212414035201657	0.06620238854322022	1.0
PTBXL	2910	9849	10	40	SG	0.15725470235258207	0.002039166987306232	0.015750596084213912	0.08234105718183002	1.0
PTBXL	2910	9849	11	40	SG	0.13859053544251462	0.002155914946815924	0.01662822926334953	0.08486872189808464	1.0
PTBXL	2910	9849	1	40	SPEC	0.1294793767165572	0.0011031155281196767	0.015907642782788108	0.0765389056597	1.0
PTBXL	2910	9849	2	40	SPEC	0.20255311231842824	0.0027464927297069213	0.01798342111134723	0.07121092853286876	1.0
PTBXL	2910	9849	3	40	SPEC	0.15256903215938153	0.0029612506483119483	0.018212277439922406	0.08285316305956993	1.0
PTBXL	2910	9849	4	40	SPEC	0.1457949087673621	0.002840793893455199	0.01802326602862099	0.08365373876063596	1.0
PTBXL	2910	9849	5	40	SPEC	0.16701310888951126	0.0029204883186550114	0.01908223017182806	0.0730356802314192	1.0
PTBXL	2910	9849	6	40	SPEC	0.1749921842728297	0.0024036530229334424	0.012508172389233808	0.06289343221403292	1.0
PTBXL	2910	9849	7	40	SPEC	0.15541553353603368	0.002392901843591681	0.0156589045310488	0.0790925956329345	1.0
PTBXL	2910	9849	8	40	SPEC	0.15594682947701052	0.003083037787423567	0.019002725186868068	0.07625862481736446	1.0
PTBXL	2910	9849	9	40	SPEC	0.1532841442130183	0.0021815034939111338	0.012304925782606106	0.05021395892773923	1.0
PTBXL	2910	9849	10	40	SPEC	0.14909483697456805	0.002412548972782827	0.015840750793267872	0.07235537610515337	1.0
PTBXL	2910	9849	11	40	SPEC	0.15194678461818303	0.002563601177975454	0.016726446093308464	0.0757425226138446	1.0
PTBXL	2910	9849	1	40	SG0SPEC	0.17521219287640935	0.0010907928493384717	0.015857865829811173	0.07250685019819601	1.0
PTBXL	2910	9849	2	40	SG0SPEC	0.13771955149017057	0.0026825716317911623	0.01786410116121678	0.07606860553646289	1.0
PTBXL	2910	9849	3	40	SG0SPEC	0.1702807968734864	0.002892224118985885	0.018063573767302915	0.08659252293468934	1.0
PTBXL	2910	9849	4	40	SG0SPEC	0.14515714052579523	0.002773275742957497	0.01789053155117172	0.08668980999525841	1.0
PTBXL	2910	9849	5	40	SG0SPEC	0.16926015775874764	0.0028531696872133943	0.018950042726219158	0.07657540719980999	1.0
PTBXL	2910	9849	6	40	SG0SPEC	0.16156331191145742	0.002317907098323359	0.012209277671756027	0.06661886908802354	1.0
PTBXL	2910	9849	7	40	SG0SPEC	0.1530743705052171	0.0023386406151672205	0.015548166581252442	0.08344270692860975	1.0
PTBXL	2910	9849	8	40	SG0SPEC	0.15336162383040258	0.003010806321437905	0.01887436893471718	0.08097148466850308	1.0
PTBXL	2910	9849	9	40	SG0SPEC	0.13423897648438166	0.0021086907802055155	0.012043844116893486	0.054660432381011245	1.0
PTBXL	2910	9849	10	40	SG0SPEC	0.15861253981289142	0.0023566725398637112	0.01574006112121401	0.07620935969916304	1.0
PTBXL	2910	9849	11	40	SG0SPEC	0.14510887448862692	0.002500865694252074	0.016618392613664837	0.07931271755863832	1.0
PTBXL	2910	9849	1	100	FD	0.4073470621972701	0.0016769838865157403	0.01636808729714413	0.18603165538440203	1.0
PTBXL	2910	9849	2	100	FD	0.42128978118049387	0.0032193052340335573	0.01798911722438725	0.08406878299577089	1.0
PTBXL	2910	9849	3	100	FD	0.2489624589508993	0.003279012266792436	0.018197040853173894	0.03430267433493261	1.0
PTBXL	2910	9849	4	100	FD	0.23575379989737014	0.003109826782267989	0.01777861964758572	0.04061626790346261	1.0
PTBXL	2910	9849	5	100	FD	0.23239026109078015	0.003337383205964193	0.01886585648718028	0.06655992503325983	1.0
