## Supplementary material for "Calibration and processing sensitivity of time-embedded three-dimensional electrocardiographic descriptors: a two-dataset benchmark": Research materials and reproducible analysis code: PTBXL_beats.csv (part 8 of 14)

cohort	record	patient	beat	cutoff	method	abs_torsion	curvature	almost_curvature	weighted_abs_torsion	valid_duration_fraction
PTBXL	2910	9849	6	100	FD	0.3681992516923227	0.003028251904069791	0.012632739567009716	0.09692764150712505	1.0
PTBXL	2910	9849	7	100	FD	0.2512444716418534	0.0028552475819605488	0.015883681631932888	0.08139549083563216	1.0
PTBXL	2910	9849	8	100	FD	0.44372680255502556	0.0036472959145756557	0.01908940729754513	0.06865493997386848	1.0
PTBXL	2910	9849	9	100	FD	0.34924403915285984	0.003041137470424931	0.012447501767293994	0.10755965286711394	1.0
PTBXL	2910	9849	10	100	FD	0.3472254611983758	0.0029191449491607815	0.015818960385327006	0.07914740598311482	1.0
PTBXL	2910	9849	11	100	FD	0.30882915751191975	0.003069394046085235	0.01646344618168055	0.09311137540193205	1.0
PTBXL	2910	9849	1	100	SG	0.15835890211485745	0.0010101740718011412	0.016178127145812227	0.11140140871840809	1.0
PTBXL	2910	9849	2	100	SG	0.12927882742267482	0.0024321111630119276	0.017764380733717826	0.0584214982733237	1.0
PTBXL	2910	9849	3	100	SG	0.15191564500359292	0.0025874573250554674	0.01801211596573373	0.05389088086840844	1.0
PTBXL	2910	9849	4	100	SG	0.19698813849161373	0.0024673652915804247	0.01770539886924794	0.05835942113414758	1.0
PTBXL	2910	9849	5	100	SG	0.13689457311833214	0.0025495212977116773	0.018698165796424433	0.06488518867449718	1.0
PTBXL	2910	9849	6	100	SG	0.18383996820900694	0.0020632614366223228	0.012555712728766192	0.08568430680387154	1.0
PTBXL	2910	9849	7	100	SG	0.1714555862059059	0.002114669950417518	0.015678531617862954	0.06389939252927843	1.0
PTBXL	2910	9849	8	100	SG	0.2793247613631864	0.0026885820154894575	0.01870005576467662	0.05551893073998599	1.0
PTBXL	2910	9849	9	100	SG	0.18744152917429563	0.001989555607650857	0.0124366444145156	0.0943967924170291	1.0
PTBXL	2910	9849	10	100	SG	0.215810092108095	0.0021416069155491112	0.015626887167630665	0.06219367249903043	1.0
PTBXL	2910	9849	11	100	SG	0.2468334279153119	0.0022787886452721004	0.01637566362247345	0.06927957957910617	1.0
PTBXL	2910	9849	1	100	SPEC	0.38967100121274706	0.0020563721133021896	0.016511024489306202	0.24194198519330173	1.0
PTBXL	2910	9849	2	100	SPEC	0.3533000077618077	0.0036196702973582576	0.01828510664609373	0.11853595352612051	1.0
PTBXL	2910	9849	3	100	SPEC	0.31138926816156054	0.0036228615952267323	0.018435905366401297	0.0456084032200941	1.0
PTBXL	2910	9849	4	100	SPEC	0.3263473370651883	0.003431690770473482	0.017949037376965234	0.05831951786294254	1.0
PTBXL	2910	9849	5	100	SPEC	0.32020354912545057	0.0036927281388717094	0.019137336031894835	0.08918159452738665	1.0
PTBXL	2910	9849	6	100	SPEC	0.369687529431886	0.0034662486789447723	0.012911671811893302	0.12004443597072399	1.0
PTBXL	2910	9849	7	100	SPEC	0.3144800271311685	0.003220075133445816	0.016106723856514717	0.10910820692088258	1.0
PTBXL	2910	9849	8	100	SPEC	0.4307292939487922	0.0041178726811545155	0.01945439523702457	0.09786821593796925	1.0
PTBXL	2910	9849	9	100	SPEC	0.3240445407733269	0.0035337549761573256	0.012669985696211373	0.13780830305213573	1.0
PTBXL	2910	9849	10	100	SPEC	0.3793883010294744	0.0033506837265759462	0.0160687081165594	0.12749693233985662	1.0
PTBXL	2910	9849	11	100	SPEC	0.3965045905505947	0.003457044798750565	0.016694968259593705	0.1348009970294608	1.0
PTBXL	2910	9849	1	100	SG0SPEC	0.2931348878665858	0.001239565293592732	0.016093223260321782	0.12953474570813783	1.0
PTBXL	2910	9849	2	100	SG0SPEC	0.21823608383528467	0.0029674261281848833	0.017766415292648538	0.05735325159370834	1.0
PTBXL	2910	9849	3	100	SG0SPEC	0.198449336341674	0.003135411085357714	0.0180118766161687	0.04221729083305213	1.0
PTBXL	2910	9849	4	100	SG0SPEC	0.22990957761163514	0.0029534071797733584	0.017724840191967826	0.045556495799494647	1.0
PTBXL	2910	9849	5	100	SG0SPEC	0.2309505007217446	0.003093090387717598	0.018737656120074837	0.07077880807327183	1.0
PTBXL	2910	9849	6	100	SG0SPEC	0.24925093620477962	0.002580577693305448	0.012555247042857274	0.08501555299592699	1.0
PTBXL	2910	9849	7	100	SG0SPEC	0.23507197665878105	0.0025920979877197847	0.015608265482782036	0.05917177587157671	1.0
PTBXL	2910	9849	8	100	SG0SPEC	0.21852658179597675	0.003301048644489997	0.018716226718374362	0.047008406599079997	1.0
PTBXL	2910	9849	9	100	SG0SPEC	0.19240322091198464	0.002515689299487335	0.012495465313990983	0.095927089987118	1.0
PTBXL	2910	9849	10	100	SG0SPEC	0.22247893798753085	0.0025811689738240175	0.015620192282395227	0.05824046570678365	1.0
PTBXL	2910	9849	11	100	SG0SPEC	0.25177407216035885	0.0027755536720261284	0.016427634343072726	0.06763162342061603	1.0
PTBXL	2910	9849	1	150	FD	0.37717151865672877	0.0019638938106913036	0.016425777378430886	0.2116103420152202	1.0
PTBXL	2910	9849	2	150	FD	0.6576190429224789	0.0034127860699091784	0.018224412645395368	0.11014148922190098	1.0
PTBXL	2910	9849	3	150	FD	0.2892723300962312	0.003445623739057488	0.01837417368080418	0.060449099214531135	1.0
PTBXL	2910	9849	4	150	FD	0.2259662261695475	0.0033062860933429613	0.017898085414872075	0.053572634176159546	1.0
PTBXL	2910	9849	5	150	FD	0.3036584643034553	0.003524028435366721	0.019051115007478872	0.0750634369377292	1.0
PTBXL	2910	9849	6	150	FD	0.31805678221182143	0.0032367938067440353	0.012719119610588575	0.08571542440210592	1.0
PTBXL	2910	9849	7	150	FD	0.43737629392292693	0.0030323486315856287	0.0160551722537604	0.09718132428627788	1.0
PTBXL	2910	9849	8	150	FD	0.38442974937407093	0.0037871534312317354	0.019332769608113424	0.06833498574392792	1.0
PTBXL	2910	9849	9	150	FD	0.3079614381696217	0.003288726169140897	0.012447339284160973	0.10454943718691274	1.0
PTBXL	2910	9849	10	150	FD	0.29506970992427617	0.003315099578971517	0.016116807873953035	0.13356649140939525	1.0
PTBXL	2910	9849	11	150	FD	0.28523463233954277	0.0033625523510616958	0.01662143156206155	0.121505573477491	1.0
PTBXL	2910	9849	1	150	SG	0.16163331167548825	0.0010107273780203183	0.016181340574746423	0.11316777845304934	1.0
PTBXL	2910	9849	2	150	SG	0.13612503247204466	0.002432567993262558	0.017751772198170878	0.060041575504823176	1.0
PTBXL	2910	9849	3	150	SG	0.17741592612132723	0.002589719928964897	0.01800984254982701	0.05503185712593538	1.0
PTBXL	2910	9849	4	150	SG	0.15355720290237493	0.0024702940485485637	0.01770993398599424	0.05859744616081377	1.0
PTBXL	2910	9849	5	150	SG	0.3377329013416156	0.0025476496861908415	0.018685183747602186	0.06503259050687706	1.0
PTBXL	2910	9849	6	150	SG	0.19730522601153241	0.002063313069876479	0.012557901664996726	0.08695825922366032	1.0
PTBXL	2910	9849	7	150	SG	0.21173092434612645	0.002115052206228005	0.01567317248117359	0.06712570234254442	1.0
PTBXL	2910	9849	8	150	SG	0.3453265446754559	0.002689278464187511	0.018701974742872225	0.05713691248721832	1.0
PTBXL	2910	9849	9	150	SG	0.17869645469864057	0.001988701168469639	0.012421988955249336	0.09415310153110214	1.0
PTBXL	2910	9849	10	150	SG	0.19642198736808525	0.0021432148274064663	0.01561244974751435	0.06550424078923912	1.0
PTBXL	2910	9849	11	150	SG	0.2281330369554326	0.002279292684343506	0.016367875728722964	0.06950923922087464	1.0
PTBXL	2910	9849	1	150	SPEC	0.45922772654482497	0.003256453962027884	0.016707640892390754	0.3845186192654793	1.0
PTBXL	2910	9849	2	150	SPEC	0.8956923928772341	0.004282804537666368	0.01870428088619544	0.1932683519790039	1.0
PTBXL	2910	9849	3	150	SPEC	0.3806230733051385	0.004354239399677883	0.018899928791639247	0.17785410854385267	1.0
PTBXL	2910	9849	4	150	SPEC	0.6960765235937447	0.00407829397819377	0.01826887465591908	0.16238856802464272	1.0
PTBXL	2910	9849	5	150	SPEC	0.5479087607499803	0.004262294717833524	0.019519446323147747	0.13320512790574884	1.0
PTBXL	2910	9849	6	150	SPEC	0.6175840601933488	0.004177705241860878	0.013283324627247997	0.1845383474893992	1.0
PTBXL	2910	9849	7	150	SPEC	0.7660908954268737	0.0038520174217282306	0.016501791807768	0.1832566043794602	1.0
PTBXL	2910	9849	8	150	SPEC	0.5115277691064603	0.004742133916540568	0.019945878845222795	0.12729454372768112	1.0
PTBXL	2910	9849	9	150	SPEC	0.5983911470070558	0.004348568424536449	0.012926714268781888	0.15747959869908315	1.0
PTBXL	2910	9849	10	150	SPEC	0.541005351836435	0.004503989226431612	0.016720055196559606	0.27077805360038226	1.0
PTBXL	2910	9849	11	150	SPEC	0.43243803393539826	0.004436392012874299	0.017132233217225068	0.21446585727859152	1.0
PTBXL	2910	9849	1	150	SG0SPEC	0.35532181162946935	0.0013212551928812836	0.016094537918343248	0.15446215640938415	1.0
PTBXL	2910	9849	2	150	SG0SPEC	0.35972295099050805	0.003019596858311488	0.017755233915897763	0.07494221188509724	1.0
PTBXL	2910	9849	3	150	SG0SPEC	0.2515261296686438	0.003195902087773197	0.018013120901747028	0.05546168742304716	1.0
PTBXL	2910	9849	4	150	SG0SPEC	0.2552178045870685	0.003007970619366249	0.017713207871211625	0.06805243853318972	1.0
PTBXL	2910	9849	5	150	SG0SPEC	0.2727841069757374	0.0031070272358832787	0.018731333724581318	0.07720723179637293	1.0
PTBXL	2910	9849	6	150	SG0SPEC	0.2745566617482253	0.0026014754435068066	0.012590650794293183	0.09759700242213949	1.0
PTBXL	2910	9849	7	150	SG0SPEC	0.30950118863140896	0.00262241395474211	0.015614456164118839	0.07368840352836536	1.0
PTBXL	2910	9849	8	150	SG0SPEC	0.3155357742846696	0.0033314442973259428	0.018703400639936203	0.05811755276090731	1.0
PTBXL	2910	9849	9	150	SG0SPEC	0.22558212189684754	0.002524325652556761	0.012525085473832446	0.10463052084697969	1.0
PTBXL	2910	9849	10	150	SG0SPEC	0.34965864867377044	0.002642363901170747	0.015610451132878846	0.08852939984583934	1.0
PTBXL	2910	9849	11	150	SG0SPEC	0.33347058820725	0.00281196784122968	0.016421506318767137	0.07432383981734375	1.0
PTBXL	6498	933	1	40	FD	0.16511148324515834	0.002927668948823502	0.01627077476001716	0.0417758618312612	1.0
PTBXL	6498	933	2	40	FD	0.1668985653967294	0.003180792894426215	0.017232634482060447	0.03262133772441735	1.0
PTBXL	6498	933	3	40	FD	0.1715347335799888	0.0034371629842012003	0.020498335667944713	0.028233306836897166	1.0
PTBXL	6498	933	4	40	FD	0.13430780898621178	0.0033258334030251075	0.021093025814795982	0.028133875378277436	1.0
PTBXL	6498	933	5	40	FD	0.1019827304436199	0.0031344638651933095	0.018611039883738238	0.03751949101782717	1.0
PTBXL	6498	933	6	40	FD	0.13406263642322577	0.002872162926125636	0.01567412045388963	0.036062353881877	1.0
PTBXL	6498	933	7	40	FD	0.13734669300025795	0.0027690567874891097	0.016843885483633567	0.0325532689711915	1.0
PTBXL	6498	933	8	40	FD	0.12879828187695305	0.003286544085795599	0.02127394102390062	0.03100108717400854	1.0
PTBXL	6498	933	1	40	SG	0.1559563671112457	0.0025809836411052976	0.016233260485160637	0.04310202041211602	1.0
PTBXL	6498	933	2	40	SG	0.11768182129505309	0.002814719847840996	0.017188484801135134	0.033972409904699345	1.0
PTBXL	6498	933	3	40	SG	0.08606185506779049	0.003058231867725903	0.020467310107187536	0.030324578351053535	1.0
PTBXL	6498	933	4	40	SG	0.10804698518449941	0.00295901471123813	0.021069868990590178	0.029607292136257343	1.0
PTBXL	6498	933	5	40	SG	0.11141006086859627	0.0027830608424167613	0.01858796996486394	0.03849953868966685	1.0
PTBXL	6498	933	6	40	SG	0.10837741741121358	0.0025338950232950204	0.015633755490374775	0.03711249189859624	1.0
PTBXL	6498	933	7	40	SG	0.1885522623094046	0.0024500989213934333	0.0168225232799388	0.0333425831104527	1.0
PTBXL	6498	933	8	40	SG	0.112637973677355	0.0029223915163666373	0.02125968967396023	0.03203041335887878	1.0
PTBXL	6498	933	1	40	SPEC	0.14439688174924187	0.0030026224653002314	0.016382845250641313	0.0428717992262238	1.0
PTBXL	6498	933	2	40	SPEC	0.1589953525649287	0.003260269117719395	0.0173511616238253	0.03338372793795135	1.0
PTBXL	6498	933	3	40	SPEC	0.13850777867388708	0.0035183632187984304	0.020622074031544303	0.028397581286713026	1.0
PTBXL	6498	933	4	40	SPEC	0.13700999688221618	0.003406124639189256	0.021213467262672658	0.028570762351374422	1.0
PTBXL	6498	933	5	40	SPEC	0.11070419878205259	0.0032105618736233675	0.018731802974135438	0.03846521305677693	1.0
PTBXL	6498	933	6	40	SPEC	0.142299522663797	0.0029447417519614825	0.015779360847318916	0.036927586204978574	1.0
PTBXL	6498	933	7	40	SPEC	0.11993697500567033	0.002837715926588534	0.01695045334673762	0.033387946027500205	1.0
PTBXL	6498	933	8	40	SPEC	0.14594495873310206	0.003365336915233924	0.021399222941270744	0.03160836885981992	1.0
PTBXL	6498	933	1	40	SG0SPEC	0.16313298273789306	0.0029411376636030396	0.01627820247614192	0.04216769745397038	1.0
PTBXL	6498	933	2	40	SG0SPEC	0.15532333721045757	0.0031991326316369484	0.017245007998388438	0.0331620229752781	1.0
PTBXL	6498	933	3	40	SG0SPEC	0.1494505094497307	0.00345669031752799	0.02052552910024368	0.029016087180470718	1.0
PTBXL	6498	933	4	40	SG0SPEC	0.14324097829648724	0.0033454386066526028	0.02111818554730196	0.028706122300762797	1.0
PTBXL	6498	933	5	40	SG0SPEC	0.09833869209311925	0.0031531188937205567	0.01862695252288676	0.038052409336434535	1.0
PTBXL	6498	933	6	40	SG0SPEC	0.14131452518247536	0.00288637476460185	0.0156841228149451	0.03663213089000616	1.0
PTBXL	6498	933	7	40	SG0SPEC	0.16779902721069967	0.0027826619350084644	0.01685469195462373	0.0329722943977941	1.0
PTBXL	6498	933	8	40	SG0SPEC	0.1274582184641366	0.0033039811295961716	0.02129845871562386	0.03151095675501027	1.0
PTBXL	6498	933	1	100	FD	0.3929205827159043	0.003365593424541166	0.016513560275113758	0.06652527924996973	1.0
PTBXL	6498	933	2	100	FD	0.23170075614324268	0.003459678555254648	0.01738726397795865	0.04549629279769832	1.0
PTBXL	6498	933	3	100	FD	0.22607211444360947	0.003842169146228831	0.02066598585929267	0.05255905305720381	1.0
PTBXL	6498	933	4	100	FD	0.246784192366235	0.003772423492002805	0.02135576766764197	0.05267630105255869	1.0
PTBXL	6498	933	5	100	FD	0.24921724643541585	0.003588036614876326	0.018846248925386437	0.05474317839289019	1.0
PTBXL	6498	933	6	100	FD	0.22099873158523548	0.003180598918039018	0.015838422248377088	0.04500445158132289	1.0
PTBXL	6498	933	7	100	FD	0.3687711615346579	0.003110212977364889	0.017028136422437643	0.06898115416196113	1.0
PTBXL	6498	933	8	100	FD	0.21875050089143314	0.003749189552668308	0.021340918138379236	0.06861471268710452	1.0
PTBXL	6498	933	1	100	SG	0.2672981016335291	0.0026701475648287475	0.01633286142274671	0.04592786512901891	1.0
PTBXL	6498	933	2	100	SG	0.12901859059755738	0.002866660867198926	0.017247166770437816	0.03318577864364771	1.0
PTBXL	6498	933	3	100	SG	0.2510285022665969	0.0031409710417195777	0.020433700584611754	0.030336593046390827	1.0
PTBXL	6498	933	4	100	SG	0.18126279114314234	0.003026515347694104	0.021182895303736682	0.027438232421008405	1.0
PTBXL	6498	933	5	100	SG	0.2317650076170752	0.002841268390912571	0.018685902304303528	0.0363276177827236	1.0
PTBXL	6498	933	6	100	SG	0.11599433500289204	0.0026093600106412355	0.01572086361419688	0.033877195606688684	1.0
PTBXL	6498	933	7	100	SG	0.22379101537565227	0.002524558404935182	0.01693579943384141	0.03434124319202218	1.0
PTBXL	6498	933	8	100	SG	0.1642964680850738	0.003019077322331735	0.02118226386077787	0.03656429967148324	1.0
PTBXL	6498	933	1	100	SPEC	0.6617140197438877	0.0037204979576265043	0.016750359962241647	0.10966031714909655	1.0
PTBXL	6498	933	2	100	SPEC	0.5133814752874856	0.003723671737375048	0.017567255018408005	0.07611675387697979	1.0
PTBXL	6498	933	3	100	SPEC	0.43820994451154394	0.004174255720121319	0.020861576343718317	0.09158259021812867	1.0
PTBXL	6498	933	4	100	SPEC	0.3516172989671566	0.004132841117413794	0.02153499589043562	0.09179539143655968	1.0
PTBXL	6498	933	5	100	SPEC	0.3515791474956522	0.0039786402726074855	0.01904620513452638	0.09974738575346166	1.0
PTBXL	6498	933	6	100	SPEC	0.2785261517268957	0.0034452714140547195	0.01599754163793994	0.07994318284810863	1.0
PTBXL	6498	933	7	100	SPEC	0.3300744478092283	0.003416002849481645	0.01719703161513785	0.11651313688769525	1.0
PTBXL	6498	933	8	100	SPEC	0.28441474020178026	0.0040871166948577954	0.0215320813232265	0.11187514370104197	1.0
PTBXL	6498	933	1	100	SG0SPEC	0.18047464121082293	0.0031311190738199293	0.01639142236251607	0.04270659907778729	1.0
PTBXL	6498	933	2	100	SG0SPEC	0.30868471200229003	0.0033581478783472384	0.01734810378312223	0.034434213692153215	1.0
PTBXL	6498	933	3	100	SG0SPEC	0.2715702128757439	0.0036532670339800084	0.02051670181565282	0.04075863708390526	1.0
PTBXL	6498	933	4	100	SG0SPEC	0.21698550325738203	0.0035164811021679374	0.021216799422050615	0.040160210267418894	1.0
PTBXL	6498	933	5	100	SG0SPEC	0.2544856255042733	0.0033221655959010995	0.01873213677015563	0.04153821146930256	1.0
PTBXL	6498	933	6	100	SG0SPEC	0.1981395877600226	0.0030618577078570203	0.01580421080668177	0.03690948579245313	1.0
PTBXL	6498	933	7	100	SG0SPEC	0.22897304655597014	0.0029403704730361024	0.016970797176953715	0.04301855590158989	1.0
PTBXL	6498	933	8	100	SG0SPEC	0.1758187130281767	0.0035045933397765128	0.021263749067957933	0.05005351867606305	1.0
PTBXL	6498	933	1	150	FD	0.24761580274909337	0.003624659887225673	0.016528840374348337	0.11899711831848463	1.0
PTBXL	6498	933	2	150	FD	0.3230635554827428	0.0035611373066514952	0.01740340089390281	0.06875552638784985	1.0
PTBXL	6498	933	3	150	FD	0.27851126228756273	0.004123351389692758	0.020753628808510994	0.09349488842871337	1.0
PTBXL	6498	933	4	150	FD	0.30321105445612573	0.003997670414775324	0.021344828031849478	0.0825731259470561	1.0
PTBXL	6498	933	5	150	FD	0.2830221843649828	0.0038963472770036076	0.018849933456971193	0.10187783182384473	1.0
PTBXL	6498	933	6	150	FD	1.8411030110698186	0.0033489762035001035	0.015861955179278117	0.07505173975643344	1.0
PTBXL	6498	933	7	150	FD	0.39384253384813794	0.003360324323877275	0.017058126234860534	0.10842570246120939	1.0
PTBXL	6498	933	8	150	FD	0.2404571869399353	0.003958313010993753	0.021427965657215175	0.10460144011143711	1.0
PTBXL	6498	933	1	150	SG	0.21473250965210755	0.0026682965845583346	0.016339389490066483	0.046413556594123044	1.0
PTBXL	6498	933	2	150	SG	0.14528591540907013	0.002863512586715182	0.017240911890930584	0.03324607892412504	1.0
PTBXL	6498	933	3	150	SG	0.14971898735037717	0.003140576514144406	0.02043857608990286	0.030192577201418904	1.0
PTBXL	6498	933	4	150	SG	0.1809972613478111	0.003023732621950298	0.021192016179732497	0.027854678461062446	1.0
PTBXL	6498	933	5	150	SG	0.27287117175918785	0.0028395709684865536	0.018696487235926443	0.03683537392039273	1.0
PTBXL	6498	933	6	150	SG	0.15657624005249435	0.002606899821258731	0.015728125640205003	0.03360863962520485	1.0
PTBXL	6498	933	7	150	SG	0.2182053234614049	0.0025238669492363337	0.01695540046072682	0.03467326398699214	1.0
PTBXL	6498	933	8	150	SG	0.11300282436501957	0.0030180949866011127	0.021193153102564106	0.036451368345981804	1.0
PTBXL	6498	933	1	150	SPEC	0.4912711280143038	0.0045856771454534815	0.016975193239369517	0.2759333729379066	1.0
PTBXL	6498	933	2	150	SPEC	0.5164383718976681	0.004170359512144484	0.017656926874825306	0.17919671274534382	1.0
PTBXL	6498	933	3	150	SPEC	0.5081610499000688	0.005115487627068792	0.021098384015758326	0.22269546817603536	1.0
PTBXL	6498	933	4	150	SPEC	0.5490434507071866	0.004854575883429564	0.02156466114888775	0.17995937264333103	1.0
PTBXL	6498	933	5	150	SPEC	0.5036915071293621	0.004859126869868566	0.019166702235585156	0.24393946088184745	1.0
PTBXL	6498	933	6	150	SPEC	0.9527367620885325	0.004005120547718958	0.016130624981867018	0.1865844149082566	1.0
PTBXL	6498	933	7	150	SPEC	0.44121888111925184	0.004202886358227221	0.0173630792775485	0.23650466466215778	1.0
PTBXL	6498	933	8	150	SPEC	0.9263089359624085	0.004699837374043465	0.02171279358369562	0.19739994681737397	1.0
PTBXL	6498	933	1	150	SG0SPEC	0.22627730183470152	0.003143820232052482	0.016419524380386474	0.06060349268577799	1.0
PTBXL	6498	933	2	150	SG0SPEC	0.2123034123713898	0.0033689346408064514	0.017364205575634364	0.04701103531783973	1.0
PTBXL	6498	933	3	150	SG0SPEC	0.3253035711163316	0.0036975833211809967	0.020547980708714636	0.06299254832262764	1.0
PTBXL	6498	933	4	150	SG0SPEC	0.24134461550566375	0.003544946571486775	0.021250707278429527	0.055848959796224375	1.0
PTBXL	6498	933	5	150	SG0SPEC	0.3184936739512345	0.0033579419378224136	0.018768332404115403	0.06455912721239786	1.0
PTBXL	6498	933	6	150	SG0SPEC	0.27027863448111017	0.003071145602809053	0.015828326394017222	0.051708548496955914	1.0
PTBXL	6498	933	7	150	SG0SPEC	0.23482571442874936	0.0029609937254838443	0.01700691952033657	0.0638121394411215	1.0
PTBXL	6498	933	8	150	SG0SPEC	0.24632766465773367	0.0035223469491503148	0.021302775553840768	0.07036851093137154	1.0
PTBXL	21431	19115	1	40	FD	0.1330772655383561	0.007447818864329561	0.022735757585367642	0.037661592326351835	1.0
PTBXL	21431	19115	2	40	FD	0.16673761824374894	0.007430626517976586	0.02302729156740849	0.036816477261294105	1.0
PTBXL	21431	19115	3	40	FD	0.1763739924897124	0.007168749015579631	0.02284746229116604	0.042969239294390074	1.0
PTBXL	21431	19115	4	40	FD	0.2038559016696106	0.007610042735457969	0.022719974056681563	0.03482613238168446	1.0
PTBXL	21431	19115	5	40	FD	0.16310837930723093	0.007401143719026252	0.022448824644535688	0.03980443076639541	1.0
PTBXL	21431	19115	6	40	FD	0.16642889399850178	0.007475493589716184	0.022520785313023574	0.038865882864398654	1.0
PTBXL	21431	19115	7	40	FD	0.15116148110529967	0.007277237194247617	0.02225520360571986	0.037055553174104444	1.0
PTBXL	21431	19115	8	40	FD	0.1513108215039566	0.007132212355308627	0.022004155822909408	0.03191143969144053	1.0
PTBXL	21431	19115	9	40	FD	0.13502244290368917	0.007231632401917522	0.021842850391276578	0.0321506397013077	1.0
PTBXL	21431	19115	10	40	FD	0.12828667100047533	0.0070528697490851175	0.021398061114418162	0.03554528821182517	1.0
PTBXL	21431	19115	11	40	FD	0.26078959021275355	0.00697097499521475	0.02146825717491659	0.03459154641190998	1.0
PTBXL	21431	19115	1	40	SG	0.1348432936599028	0.006349383351162571	0.02239016687935258	0.0348720738969785	1.0
PTBXL	21431	19115	2	40	SG	0.21119935568180145	0.006340831214282948	0.02268909042907333	0.03557714818878218	1.0
PTBXL	21431	19115	3	40	SG	0.1742291963827435	0.006154409129977486	0.022546843194200663	0.040117068660690695	1.0
PTBXL	21431	19115	4	40	SG	0.19003476267881045	0.006447923155160001	0.02231730245514746	0.03309971088321077	1.0
PTBXL	21431	19115	5	40	SG	0.14295576967816745	0.006321326339065173	0.022109730066263076	0.03798143494289234	1.0
PTBXL	21431	19115	6	40	SG	0.1779731114528864	0.006392371326249645	0.022176675526602355	0.036707325637476786	1.0
PTBXL	21431	19115	7	40	SG	0.14596691394027186	0.006218102184372081	0.021922487007217193	0.035218222261055275	1.0
PTBXL	21431	19115	8	40	SG	0.15065326553375386	0.006101957295267181	0.021670706416203604	0.030554995407461327	1.0
PTBXL	21431	19115	9	40	SG	0.12931815001131244	0.0061867493790930435	0.021496895143792393	0.03020111572309758	1.0
PTBXL	21431	19115	10	40	SG	0.17522684923074072	0.006018348789062461	0.021060039688391128	0.03374659928662856	1.0
PTBXL	21431	19115	11	40	SG	0.20484635374641394	0.005971337578189852	0.021154468717091764	0.03273480161075666	1.0
PTBXL	21431	19115	1	40	SPEC	0.14170913260692888	0.007686405916421105	0.02304489467817813	0.03997585471276644	1.0
PTBXL	21431	19115	2	40	SPEC	0.20402104773245439	0.007666350575627181	0.023333429654662393	0.038633416405436716	1.0
PTBXL	21431	19115	3	40	SPEC	0.16119302372734026	0.0073904577570091225	0.023147007464311826	0.04547006320408041	1.0
PTBXL	21431	19115	4	40	SPEC	0.17386985766434387	0.00786277389607698	0.023061949631745755	0.036687575360880756	1.0
PTBXL	21431	19115	5	40	SPEC	0.16313755258465815	0.0076342368756877905	0.022753728109856014	0.04189834513562378	1.0
PTBXL	21431	19115	6	40	SPEC	0.18048651711448924	0.007708210574587204	0.022822020870458083	0.041039787590727114	1.0
PTBXL	21431	19115	7	40	SPEC	0.14681805885994623	0.00750670327356961	0.022544997775545063	0.03908500496662593	1.0
PTBXL	21431	19115	8	40	SPEC	0.1465609837707093	0.007355012530770209	0.022291062554342767	0.03360612400455506	1.0
PTBXL	21431	19115	9	40	SPEC	0.15256239023020568	0.0074550415134766465	0.022146799913054575	0.034030916721133356	1.0
PTBXL	21431	19115	10	40	SPEC	0.19679919545114521	0.007276374350537925	0.021698639090653542	0.03752347203621899	1.0
PTBXL	21431	19115	11	40	SPEC	0.23112013199580797	0.0071887826854804635	0.02175548508279484	0.036524037380026464	1.0
PTBXL	21431	19115	1	40	SG0SPEC	0.1365807375009737	0.007493435705762915	0.022705964950740586	0.037325093008745786	1.0
PTBXL	21431	19115	2	40	SG0SPEC	0.15844452819471133	0.007480716546683606	0.023017434323046686	0.036860635712931036	1.0
PTBXL	21431	19115	3	40	SG0SPEC	0.18383314603945772	0.007219226065419361	0.022817105910778256	0.042706682595385626	1.0
PTBXL	21431	19115	4	40	SG0SPEC	0.24508968207983042	0.00765220977445129	0.022661959392471738	0.03463958973854774	1.0
PTBXL	21431	19115	5	40	SG0SPEC	0.16842465876873036	0.007451027993694877	0.022431504125735045	0.03970314136440364	1.0
PTBXL	21431	19115	6	40	SG0SPEC	0.16177700634645098	0.007528035097189447	0.022509023782636958	0.03870473065334859	1.0
PTBXL	21431	19115	7	40	SG0SPEC	0.15919825888355157	0.007327334363472806	0.02224933871297956	0.03699141624120025	1.0
PTBXL	21431	19115	8	40	SG0SPEC	0.16356020518392286	0.007181465277307363	0.02199545135305778	0.03189117074817661	1.0
PTBXL	21431	19115	9	40	SG0SPEC	0.1304689359572434	0.007282564910369419	0.021817756117498976	0.031918456276970576	1.0
PTBXL	21431	19115	10	40	SG0SPEC	0.14692510244250354	0.007100622469163197	0.02135838722482011	0.035388938004026614	1.0
PTBXL	21431	19115	11	40	SG0SPEC	0.19295218549320411	0.007019127333696244	0.021443349330596072	0.03445339358482976	1.0
PTBXL	21431	19115	1	100	FD	0.2566791878315699	0.008162375430020583	0.024231132329625378	0.09923777019828049	1.0
PTBXL	21431	19115	2	100	FD	0.21580229180288238	0.008247700392508406	0.024443465993373124	0.10430065074220911	1.0
PTBXL	21431	19115	3	100	FD	0.2409308960923569	0.00783667270726184	0.024406326556696962	0.100545015377763	1.0
PTBXL	21431	19115	4	100	FD	0.24542271743828503	0.008411354485019368	0.02445401472336006	0.10077476866639978	1.0
PTBXL	21431	19115	5	100	FD	0.24945996286839311	0.008196432401448612	0.0238343104064884	0.10228644806387618	1.0
PTBXL	21431	19115	6	100	FD	0.23437564168101985	0.008289064891330425	0.024096248801977208	0.09618626905532685	1.0
PTBXL	21431	19115	7	100	FD	0.3616135797412348	0.008062258972558897	0.023791418197092955	0.10258980492822328	1.0
PTBXL	21431	19115	8	100	FD	0.2637818799051165	0.007658201366309139	0.023194676633143015	0.07952268648102859	1.0
PTBXL	21431	19115	9	100	FD	0.25256980042532	0.00774824979552821	0.022944246154391314	0.07752916435116736	1.0
PTBXL	21431	19115	10	100	FD	0.26375691202794294	0.007717768949119295	0.022803042704930988	0.09959466838024632	1.0
PTBXL	21431	19115	11	100	FD	0.29437160145599606	0.007514002394445012	0.022714504712100642	0.08977814246890442	1.0
PTBXL	21431	19115	1	100	SG	0.17572797597416415	0.006441384447333952	0.023231767433458617	0.05815625316185659	1.0
PTBXL	21431	19115	2	100	SG	0.13822538709024665	0.0064050762879870144	0.02338907718042509	0.05371901997281697	1.0
PTBXL	21431	19115	3	100	SG	0.16736451665640426	0.006153596350098235	0.023323591937410144	0.06341108470975303	1.0
PTBXL	21431	19115	4	100	SG	0.14187121887767087	0.006581221052267103	0.023172285411360075	0.05452701768287919	1.0
PTBXL	21431	19115	5	100	SG	0.180358106733055	0.006385304648994115	0.022719759821450247	0.05867699282413651	1.0
PTBXL	21431	19115	6	100	SG	0.18752715387813748	0.006467985163051909	0.022953960433478856	0.05649889057478283	1.0
PTBXL	21431	19115	7	100	SG	0.1273920625169939	0.006289023864804213	0.022686591683090073	0.0565167084845017	1.0
PTBXL	21431	19115	8	100	SG	0.1493005077781243	0.006139957283185846	0.022260703311809644	0.048025295212857394	1.0
PTBXL	21431	19115	9	100	SG	0.16575892577443166	0.00624286535416645	0.021976401053530673	0.04893277262399757	1.0
PTBXL	21431	19115	10	100	SG	0.16983774968448156	0.006081336788356242	0.021656263882449865	0.05444215731774179	1.0
PTBXL	21431	19115	11	100	SG	0.15042575615450918	0.006045741343980108	0.02170868131290851	0.05103965178736403	1.0
PTBXL	21431	19115	1	100	SPEC	0.3578986657789784	0.008978222189263835	0.024934811361122078	0.13422834524994437	1.0
PTBXL	21431	19115	2	100	SPEC	0.3128447309297474	0.00920924082020894	0.025184846673069618	0.1455195139647268	1.0
PTBXL	21431	19115	3	100	SPEC	0.3774057847307185	0.008725441538053496	0.025139723619085844	0.13375541145616326	1.0
PTBXL	21431	19115	4	100	SPEC	0.32576878726841313	0.009240439586621489	0.025217462864547645	0.14648864562811792	1.0
PTBXL	21431	19115	5	100	SPEC	0.3351574606161668	0.009136550782827749	0.024631548238726392	0.1400318557798749	1.0
PTBXL	21431	19115	6	100	SPEC	0.38481928154663086	0.00919002242664584	0.024856643636979776	0.13141149730045354	1.0
PTBXL	21431	19115	7	100	SPEC	0.5318950886662841	0.00900781962381306	0.024550797438202283	0.14252602022322064	1.0
PTBXL	21431	19115	8	100	SPEC	0.29098888610493745	0.008470848569264307	0.023843638713936362	0.10426602442379737	1.0
PTBXL	21431	19115	9	100	SPEC	0.3135022875943701	0.00849925209543994	0.023626941153150414	0.10319478522466852	1.0
PTBXL	21431	19115	10	100	SPEC	0.4859354110813793	0.00858426150732482	0.02357837998238488	0.1401190203958607	1.0
PTBXL	21431	19115	11	100	SPEC	0.37617699032119173	0.008223549009568972	0.02339109305692331	0.12134822855031975	1.0
PTBXL	21431	19115	1	100	SG0SPEC	0.2503374218657021	0.007743179267810909	0.023360679737536177	0.06751849097268227	1.0
PTBXL	21431	19115	2	100	SG0SPEC	0.19783680192136363	0.007666118572388798	0.023545732628025205	0.061279907735885875	1.0
PTBXL	21431	19115	3	100	SG0SPEC	0.21742738840148182	0.007406102686977522	0.0234715381834055	0.07399620837443534	1.0
PTBXL	21431	19115	4	100	SG0SPEC	0.2547211422737656	0.00798427651265798	0.023238922503685505	0.0648463839658665	1.0
PTBXL	21431	19115	5	100	SG0SPEC	0.3462000096822678	0.00769905734999094	0.022892079202322644	0.06915418663630657	1.0
PTBXL	21431	19115	6	100	SG0SPEC	0.23199292625734558	0.0078016216025695185	0.023104567421606843	0.06647066507306452	1.0
PTBXL	21431	19115	7	100	SG0SPEC	0.19984958950514642	0.007553500675156479	0.022866571094651466	0.0655882402336097	1.0
PTBXL	21431	19115	8	100	SG0SPEC	1.3849583206643152	0.007305350320033708	0.022525449493091432	0.0550247153281127	1.0
PTBXL	21431	19115	9	100	SG0SPEC	0.24733026336021216	0.007499423779351106	0.02221422186910957	0.0570476973586158	1.0
PTBXL	21431	19115	10	100	SG0SPEC	0.21895841527129958	0.007350017059362051	0.021811999137797466	0.06401807748454683	1.0
PTBXL	21431	19115	11	100	SG0SPEC	0.23488640630310328	0.007246232137711415	0.021873532620729948	0.05937380379624896	1.0
PTBXL	21431	19115	1	150	FD	0.41686979357229603	0.008520890568208204	0.024535322042242784	0.10425586315421496	1.0
PTBXL	21431	19115	2	150	FD	0.3305484116383128	0.008597086160045477	0.02476310767897819	0.11163653876569633	1.0
PTBXL	21431	19115	3	150	FD	0.2702747386528895	0.008329075750073045	0.02463906768283964	0.10459242855088553	1.0
PTBXL	21431	19115	4	150	FD	0.2775798139545078	0.008794928671130112	0.02467234910699093	0.11398225261099455	1.0
PTBXL	21431	19115	5	150	FD	0.30995564824068544	0.008559695350145516	0.024095032768295863	0.11241102189960442	1.0
PTBXL	21431	19115	6	150	FD	0.46448729925541904	0.008665068947709473	0.024325258297158266	0.10436478601484363	1.0
PTBXL	21431	19115	7	150	FD	0.4147648634082732	0.008436676819132325	0.024082906552812568	0.10909035924971877	1.0
PTBXL	21431	19115	8	150	FD	0.24563222203750915	0.008089533515015719	0.023340205520185956	0.08970721839917381	1.0
PTBXL	21431	19115	9	150	FD	0.2919934064966663	0.008092648981540383	0.023117719792336257	0.08294357552213796	1.0
PTBXL	21431	19115	10	150	FD	0.3418876702408201	0.0080888753914997	0.023011141385244818	0.10607186368341211	1.0
PTBXL	21431	19115	11	150	FD	0.24538833123493056	0.007972698160574256	0.022933326417668178	0.09101512785388483	1.0
PTBXL	21431	19115	1	150	SG	0.1398844144642644	0.006444703098498238	0.023234147923019564	0.0584437494286976	1.0
PTBXL	21431	19115	2	150	SG	0.15064993606968827	0.006409732704176364	0.023394257787271663	0.054288139094319496	1.0
PTBXL	21431	19115	3	150	SG	0.18157913004685616	0.0061553338890711976	0.023332876942695528	0.06370823887572274	1.0
PTBXL	21431	19115	4	150	SG	0.13789265320114985	0.006581242757982649	0.023186053264185987	0.05449326699889443	1.0
PTBXL	21431	19115	5	150	SG	0.16476285412081695	0.006388406324429897	0.022727704442522118	0.05900525322949265	1.0
PTBXL	21431	19115	6	150	SG	0.19436965835820272	0.0064715817418136215	0.022966338802852655	0.05702347143498325	1.0
PTBXL	21431	19115	7	150	SG	0.12841184878538886	0.006292237265296575	0.022692007801565904	0.05726569330938741	1.0
PTBXL	21431	19115	8	150	SG	0.14467936568961592	0.006141527165985826	0.022274893941523193	0.04845182901408373	1.0
PTBXL	21431	19115	9	150	SG	0.15088192045967724	0.006248635988913366	0.021989785619740486	0.049189351031968316	1.0
PTBXL	21431	19115	10	150	SG	0.13832545700455864	0.006084035347273898	0.021640591212855626	0.054648711106639596	1.0
PTBXL	21431	19115	11	150	SG	0.1610469693448473	0.0060480519797419035	0.021712108771807053	0.05116532454406085	1.0
PTBXL	21431	19115	1	150	SPEC	0.5370535673859397	0.010416457118954408	0.025655513290199973	0.13954042721463164	1.0
PTBXL	21431	19115	2	150	SPEC	0.572403875477715	0.010616525881325849	0.025966295035284002	0.1864142764876045	1.0
PTBXL	21431	19115	3	150	SPEC	0.6708875797107706	0.010441830425933335	0.02587545520200055	0.1269393347921518	1.0
PTBXL	21431	19115	4	150	SPEC	0.5112936940582191	0.010612900584868768	0.02584997743921332	0.17024513460147125	1.0
PTBXL	21431	19115	5	150	SPEC	0.6609417957494265	0.01043801231328915	0.025321706620454385	0.17048804839572382	1.0
PTBXL	21431	19115	6	150	SPEC	0.3705951682044875	0.010543440344953164	0.025513801402378834	0.1449837621187867	1.0
PTBXL	21431	19115	7	150	SPEC	0.5191896130360388	0.010536275638675164	0.025293365711359223	0.16027382202239202	1.0
PTBXL	21431	19115	8	150	SPEC	0.48003610416619547	0.009991485620441597	0.02431682755738392	0.18558007897784803	1.0
PTBXL	21431	19115	9	150	SPEC	0.5009446159154439	0.009885288428879504	0.02408055130430513	0.1713296536578549	1.0
PTBXL	21431	19115	10	150	SPEC	0.6387100537286324	0.009973948089151854	0.024179786038994462	0.1483723074527391	1.0
PTBXL	21431	19115	11	150	SPEC	0.5349394033281836	0.00993784343356283	0.024149814481829245	0.12346702968817326	1.0
PTBXL	21431	19115	1	150	SG0SPEC	0.21219433833783174	0.007790452389008094	0.023377304380197157	0.07390716971451292	1.0
PTBXL	21431	19115	2	150	SG0SPEC	0.28723984496158617	0.007700802077333252	0.023550000328056937	0.0680860642979769	1.0
PTBXL	21431	19115	3	150	SG0SPEC	0.29542576250362035	0.007434426601641171	0.023498887383180813	0.07978560006209609	1.0
PTBXL	21431	19115	4	150	SG0SPEC	0.3489818619448186	0.008013611914301078	0.023286654122691187	0.07212528938679653	1.0
PTBXL	21431	19115	5	150	SG0SPEC	0.24171394075470704	0.007750032978974608	0.02293822167273699	0.07631322873949135	1.0
PTBXL	21431	19115	6	150	SG0SPEC	0.26126426749426346	0.007833635871688229	0.023145038527135196	0.07280480273420603	1.0
PTBXL	21431	19115	7	150	SG0SPEC	0.2372817671543094	0.007576084762832942	0.022888851520361648	0.07212991040133927	1.0
PTBXL	21431	19115	8	150	SG0SPEC	0.21609137064671874	0.007340825394484299	0.02256794685182873	0.06388562026480023	1.0
PTBXL	21431	19115	9	150	SG0SPEC	0.22684830698455732	0.0075523287510716455	0.022257556509817776	0.06670457412309908	1.0
PTBXL	21431	19115	10	150	SG0SPEC	0.25702640058120046	0.007393901735592645	0.021848266874295443	0.07324064979797758	1.0
PTBXL	21431	19115	11	150	SG0SPEC	0.26585068166198694	0.007281630297355535	0.021899246644666002	0.0638726073645509	1.0
PTBXL	18506	20964	1	40	FD	0.3248034693633006	0.0024413665516534065	0.02134806559355809	0.016563257956106255	1.0
PTBXL	18506	20964	2	40	FD	0.27962365608209344	0.0024027767709334565	0.021540563912867988	0.016351349971977236	1.0
PTBXL	18506	20964	3	40	FD	0.15409079248579047	0.002620748455088369	0.02375320803678206	0.017250572565225854	1.0
PTBXL	18506	20964	4	40	FD	0.16138885769176273	0.002639571022422925	0.023296942741287675	0.021725333329084114	1.0
PTBXL	18506	20964	5	40	FD	0.15527631094454802	0.0022033373717658153	0.019478509222090906	0.02409818944270774	1.0
PTBXL	18506	20964	6	40	FD	0.16063331002635192	0.0029440408665142295	0.025586710664938554	0.01769228706398149	1.0
PTBXL	18506	20964	7	40	FD	0.12662039672704872	0.002910602697357342	0.025587615760766805	0.01642847136661367	1.0
PTBXL	18506	20964	8	40	FD	0.16256642121559756	0.0024023531420585996	0.020716586886706884	0.025773342921271432	1.0
PTBXL	18506	20964	9	40	FD	0.1308773504380455	0.002617002309415275	0.022958259969072997	0.018854590100719427	1.0
PTBXL	18506	20964	10	40	FD	0.17217503569782677	0.0023047937767462496	0.020168673865728383	0.019936781553042186	1.0
PTBXL	18506	20964	1	40	SG	0.17934146197843495	0.00214358031051063	0.021399923909811488	0.018083828869811063	1.0
PTBXL	18506	20964	2	40	SG	0.17148739220834153	0.0021397323433959177	0.02160023665972367	0.018491586823664072	1.0
PTBXL	18506	20964	3	40	SG	0.13059728384636002	0.0023641066211284203	0.02382340859250578	0.019951001821399826	1.0
PTBXL	18506	20964	4	40	SG	0.1437252623566299	0.0023222826581756418	0.023358841759483277	0.02266199712564416	1.0
PTBXL	18506	20964	5	40	SG	0.144419836918549	0.0019489729820529663	0.019532524549781334	0.02384822738981329	1.0
PTBXL	18506	20964	6	40	SG	0.1542586226827292	0.002588729009701954	0.025645861380906618	0.019706321492113085	1.0
PTBXL	18506	20964	7	40	SG	0.11025609697618745	0.0025811177495574373	0.025658893898994003	0.018473025437842946	1.0
PTBXL	18506	20964	8	40	SG	0.14577423631327863	0.0021119667730688145	0.02076593500893344	0.025951448539767667	1.0
PTBXL	18506	20964	9	40	SG	0.13814938983241212	0.002314521483820049	0.02303037918173948	0.018925649000383595	1.0
PTBXL	18506	20964	10	40	SG	0.1704720824050404	0.0020289303994032414	0.020216098919275474	0.020634982349250448	1.0
PTBXL	18506	20964	1	40	SPEC	0.2827406574114715	0.0025101132925187427	0.021462757565799562	0.01697019785792506	1.0
PTBXL	18506	20964	2	40	SPEC	0.22363083695115138	0.002463151533350682	0.021643182262930907	0.016840441446629925	1.0
PTBXL	18506	20964	3	40	SPEC	0.17149723698111047	0.0026800860711444024	0.02386354685295186	0.017608294838031467	1.0
PTBXL	18506	20964	4	40	SPEC	0.15223614008994094	0.002714677587473021	0.023415696425564493	0.022482848046639248	1.0
PTBXL	18506	20964	5	40	SPEC	0.16165696454182957	0.002261431708975783	0.019571705281043697	0.025405617463923863	1.0
PTBXL	18506	20964	6	40	SPEC	0.18200316045845683	0.0030257445401482867	0.025725206488699255	0.018086569235172947	1.0
PTBXL	18506	20964	7	40	SPEC	0.14437952761730224	0.002985847314374212	0.025714906713109633	0.016912657999932277	1.0
PTBXL	18506	20964	8	40	SPEC	0.16784354437727375	0.002469545644098951	0.020828265360138813	0.02716941700332433	1.0
PTBXL	18506	20964	9	40	SPEC	0.13224106192581522	0.0026858664358728767	0.02306738782221976	0.01984077103562087	1.0
PTBXL	18506	20964	10	40	SPEC	0.19808644821762708	0.002368165460167985	0.02026776519212409	0.020808069901834116	1.0
PTBXL	18506	20964	1	40	SG0SPEC	0.3008643657544735	0.0024428898074204198	0.02137039574439326	0.01689824815848631	1.0
PTBXL	18506	20964	2	40	SG0SPEC	0.18035448381332395	0.002407677091472874	0.021581004917768837	0.016017746225821722	1.0
PTBXL	18506	20964	3	40	SG0SPEC	0.11316855571419412	0.002624093411450278	0.023800866572334583	0.01762285506332857	1.0
PTBXL	18506	20964	4	40	SG0SPEC	0.15507777271653106	0.0026332477056503867	0.023341013495109766	0.02206734281253999	1.0
PTBXL	18506	20964	5	40	SG0SPEC	0.16425163166323162	0.0022064965556903445	0.01951618975786012	0.023889334537060346	1.0
PTBXL	18506	20964	6	40	SG0SPEC	0.14497787135604917	0.002946015315067835	0.025613785054101473	0.01781327252246617	1.0
PTBXL	18506	20964	7	40	SG0SPEC	0.11848821716584307	0.0029137581131121323	0.025648626378513343	0.0162860903714838	1.0
PTBXL	18506	20964	8	40	SG0SPEC	0.13973083296238284	0.0024023112313748753	0.020737910966360826	0.025900841511733635	1.0
PTBXL	18506	20964	9	40	SG0SPEC	0.14409121051795307	0.002614022917662841	0.02302362632746619	0.018616715179134227	1.0
PTBXL	18506	20964	10	40	SG0SPEC	0.15495363534229273	0.0023053731573255297	0.020203580293856892	0.019753912856660335	1.0
PTBXL	18506	20964	1	100	FD	0.2716524277870442	0.0032724190350358023	0.022055745741727112	0.07784168227999104	1.0
PTBXL	18506	20964	2	100	FD	0.2673045686786284	0.003316772167180891	0.02198536409451742	0.07000314949391102	1.0
PTBXL	18506	20964	3	100	FD	0.356529471838794	0.003472149786565054	0.02372718552867817	0.06584062564915627	1.0
PTBXL	18506	20964	4	100	FD	0.3078097497336864	0.0035364817194870886	0.023911849060036083	0.07545165273003766	1.0
PTBXL	18506	20964	5	100	FD	0.20656689217722926	0.002940832825269712	0.01960144201125742	0.0767559471315136	1.0
PTBXL	18506	20964	6	100	FD	0.3319013951399188	0.004043007171646646	0.02667602146095245	0.12105227345584506	1.0
PTBXL	18506	20964	7	100	FD	0.3097897624430062	0.004008168952508473	0.02626691574067228	0.06179426884935415	1.0
PTBXL	18506	20964	8	100	FD	0.325966731130568	0.0032432969567175616	0.0214652240698493	0.09001224880975242	1.0
PTBXL	18506	20964	9	100	FD	0.24266503669883838	0.0034765654036929866	0.02334627832157703	0.07815484365419202	1.0
PTBXL	18506	20964	10	100	FD	0.31041429857592484	0.0031262789866570106	0.020670887930197012	0.07486768892942254	1.0
PTBXL	18506	20964	1	100	SG	0.17847864213468465	0.002308032071340737	0.021834917470583158	0.039531361766489456	1.0
PTBXL	18506	20964	2	100	SG	0.2933231390971806	0.002317000871167215	0.021756842046412275	0.04546264263459837	1.0
PTBXL	18506	20964	3	100	SG	0.30634587051205037	0.002534716334593914	0.023602770039081594	0.027639239045976892	1.0
PTBXL	18506	20964	4	100	SG	0.1736717927474539	0.0025540859912091774	0.023564718890002598	0.0335531764495255	1.0
PTBXL	18506	20964	5	100	SG	0.21775485436703917	0.0021047713315066026	0.019502759497175864	0.048829096805626186	1.0
PTBXL	18506	20964	6	100	SG	0.19437755933212483	0.002803303244225298	0.02619779517571245	0.04643623647090095	1.0
PTBXL	18506	20964	7	100	SG	0.21180956366253653	0.002805531364198914	0.02596831171324215	0.03881282359267866	1.0
PTBXL	18506	20964	8	100	SG	0.21842703742103683	0.0022884411107114426	0.021145836116296078	0.04579149870512889	1.0
PTBXL	18506	20964	9	100	SG	0.14121822484950952	0.0025619023579709285	0.02313619648522978	0.04395932990308781	1.0
PTBXL	18506	20964	10	100	SG	0.18755445689309988	0.002208885983164472	0.020451415093547823	0.037283433183898165	1.0
PTBXL	18506	20964	1	100	SPEC	0.4410873996693119	0.0036944542151558903	0.022315611108750768	0.12473330452660837	1.0
PTBXL	18506	20964	2	100	SPEC	0.3951109219622663	0.003720560828031414	0.022257046667286	0.09245334439482134	1.0
PTBXL	18506	20964	3	100	SPEC	0.3795119847822555	0.003955350041427655	0.02402731160228934	0.11435432914507317	1.0
PTBXL	18506	20964	4	100	SPEC	0.5632500755694246	0.003974813742976637	0.024217253305859315	0.12211224874727175	1.0
PTBXL	18506	20964	5	100	SPEC	0.27399063312251754	0.003324252017921933	0.01980016064327891	0.10596999784550255	1.0
PTBXL	18506	20964	6	100	SPEC	0.35632960741924524	0.004604075376425548	0.027089567212942322	0.1823386990889672	1.0
PTBXL	18506	20964	7	100	SPEC	0.32950734946722543	0.0045325460603026346	0.026610703395048497	0.09550955260228682	1.0
PTBXL	18506	20964	8	100	SPEC	0.38697974450390166	0.003705654230896295	0.021804009321211265	0.13732207562642837	1.0
PTBXL	18506	20964	9	100	SPEC	0.36142241749456533	0.003882899719279857	0.023611739931535886	0.10551442957359204	1.0
PTBXL	18506	20964	10	100	SPEC	0.35566794458139117	0.003513033974603012	0.020921009764853237	0.1179260958400406	1.0
PTBXL	18506	20964	1	100	SG0SPEC	0.21749038455629136	0.002781444127461446	0.021618980573643653	0.04811302603879324	1.0
PTBXL	18506	20964	2	100	SG0SPEC	0.28870037390319037	0.002804980447146233	0.021595862841023945	0.04963033731944502	1.0
PTBXL	18506	20964	3	100	SG0SPEC	0.30325879813869716	0.002982874552515178	0.023635297318629594	0.03756452181290922	1.0
PTBXL	18506	20964	4	100	SG0SPEC	0.20248475345769043	0.0030706094244860736	0.023295673774892146	0.035685943533804665	1.0
PTBXL	18506	20964	5	100	SG0SPEC	0.27138960576270593	0.0025374614668852036	0.019453440458769438	0.054919175464666285	1.0
PTBXL	18506	20964	6	100	SG0SPEC	0.2965345745901347	0.0034091101958144627	0.025889865898493455	0.04990473976365239	1.0
PTBXL	18506	20964	7	100	SG0SPEC	0.31564294701772305	0.003410828706357581	0.025820728977257092	0.045011549082494495	1.0
PTBXL	18506	20964	8	100	SG0SPEC	0.23281408804958176	0.002782808086886714	0.020959692687665555	0.055780801956621356	1.0
PTBXL	18506	20964	9	100	SG0SPEC	0.19500802226228423	0.0030670962447746693	0.02295523864672077	0.04618324759337695	1.0
PTBXL	18506	20964	10	100	SG0SPEC	0.21563803902021134	0.00267281552646347	0.020298044714413235	0.043539019343632815	1.0
PTBXL	18506	20964	1	150	FD	0.35177184431368513	0.0035884745642077937	0.02201864873352732	0.1138588311400133	1.0
PTBXL	18506	20964	2	150	FD	0.27494253567026683	0.0034675805365044286	0.022023498531796127	0.08249289883850516	1.0
PTBXL	18506	20964	3	150	FD	0.2810081786345295	0.003915526030891029	0.024059859054653545	0.10716905865799553	1.0
PTBXL	18506	20964	4	150	FD	0.2955884558521419	0.0038589104342774015	0.02384067620025017	0.11171872274698864	1.0
PTBXL	18506	20964	5	150	FD	0.41009595824676465	0.003133716901299724	0.019651766730170103	0.09420152372641338	1.0
PTBXL	18506	20964	6	150	FD	0.3454175607456904	0.004305719799697304	0.02665818209822019	0.15695204107859476	1.0
PTBXL	18506	20964	7	150	FD	0.32479657702889375	0.00428519983665209	0.02617253517962012	0.1086086678929474	1.0
PTBXL	18506	20964	8	150	FD	0.39003685974344887	0.0034884019886889913	0.021580829296525775	0.11751426180036102	1.0
PTBXL	18506	20964	9	150	FD	0.4504343162257498	0.0038324161928332983	0.023458179201768185	0.10733970724545784	1.0
PTBXL	18506	20964	10	150	FD	0.36884789196775547	0.003422849244300981	0.020641125887275354	0.11941498460427219	1.0
PTBXL	18506	20964	1	150	SG	0.16530682808461752	0.0023085997603497256	0.02187215855432481	0.04176419308533162	1.0
PTBXL	18506	20964	2	150	SG	0.3342302764517572	0.002318228889964704	0.021779460807582737	0.04572474321769402	1.0
PTBXL	18506	20964	3	150	SG	0.527505430048193	0.002537567145500453	0.023616514349468515	0.027585911666555177	1.0
PTBXL	18506	20964	4	150	SG	0.1674556524265998	0.0025587971804097768	0.023619358636973082	0.03464474078123757	1.0
PTBXL	18506	20964	5	150	SG	0.19911541912452893	0.0021024895263964615	0.019528138621259492	0.04929798107649054	1.0
PTBXL	18506	20964	6	150	SG	0.22202780457183752	0.0028058520094735176	0.026245814496681952	0.04761774821303892	1.0
PTBXL	18506	20964	7	150	SG	0.23206618809323964	0.0028034226705590084	0.026018136961953618	0.0396747599413024	1.0
PTBXL	18506	20964	8	150	SG	0.19508684774679902	0.0022883058429849423	0.021151106502475012	0.04621434265118611	1.0
PTBXL	18506	20964	9	150	SG	0.1724412160497935	0.0025626629672083866	0.02315888917099059	0.04476756948115076	1.0
PTBXL	18506	20964	10	150	SG	0.17457044602799013	0.0022109150117646517	0.020490925855016343	0.03845979644348085	1.0
PTBXL	18506	20964	1	150	SPEC	0.5193951356998613	0.004874699129279752	0.022341401837029613	0.2209724424178803	1.0
PTBXL	18506	20964	2	150	SPEC	0.5836947194642077	0.00431137339483493	0.022412126765853198	0.15109951548736109	1.0
PTBXL	18506	20964	3	150	SPEC	0.5664796432874258	0.0054948020581970375	0.024764288507147077	0.22648758995971813	1.0
PTBXL	18506	20964	4	150	SPEC	0.8329357613806743	0.0053211604742558994	0.024510600731356837	0.2738236818778981	1.0
PTBXL	18506	20964	5	150	SPEC	0.6993870386657544	0.004141172913628899	0.020150105289534044	0.18130759730520546	1.0
PTBXL	18506	20964	6	150	SPEC	0.5974143087619218	0.005864791048907611	0.027178834563750465	0.2587022630439352	1.0
PTBXL	18506	20964	7	150	SPEC	0.5862883962055133	0.005778923463796623	0.026686373977627204	0.2599845427428487	1.0
PTBXL	18506	20964	8	150	SPEC	0.5919342498025851	0.004671177467060283	0.02220735947413152	0.2128433702087688	1.0
PTBXL	18506	20964	9	150	SPEC	0.592291578227932	0.005482357833690268	0.024178189810627304	0.27660033150388563	1.0
PTBXL	18506	20964	10	150	SPEC	0.7488063407415012	0.004640039742960802	0.021088578580478985	0.25593552588911544	1.0
PTBXL	18506	20964	1	150	SG0SPEC	0.29143378682731924	0.002840048216472347	0.02165022717326201	0.06789863063967233	1.0
PTBXL	18506	20964	2	150	SG0SPEC	0.41171398901748235	0.0028542606905406134	0.02162299320068161	0.05444435853244679	1.0
PTBXL	18506	20964	3	150	SG0SPEC	0.3113944835014235	0.003098485199436923	0.023674997788454857	0.06932982476359578	1.0
PTBXL	18506	20964	4	150	SG0SPEC	0.3165363545435881	0.003172527823597875	0.023335983970403887	0.05623212455186253	1.0
PTBXL	18506	20964	5	150	SG0SPEC	0.5774955295362227	0.002578123918477814	0.019488208523091348	0.0715693575054081	1.0
PTBXL	18506	20964	6	150	SG0SPEC	0.4544685671745336	0.0035138576971107272	0.025926287674343847	0.09116973449406428	1.0
PTBXL	18506	20964	7	150	SG0SPEC	0.5130278108429711	0.003456004923567044	0.025866518030357315	0.06594926154184184	1.0
PTBXL	18506	20964	8	150	SG0SPEC	0.4304915411449256	0.0028390248925252146	0.020991719883084754	0.08113383548731432	1.0
PTBXL	18506	20964	9	150	SG0SPEC	0.3499960215078379	0.003146829852465852	0.02300554879898581	0.07187669380824104	1.0
PTBXL	18506	20964	10	150	SG0SPEC	0.3468099934865215	0.002751515642287427	0.020349608907849617	0.06680864131447994	1.0
PTBXL	3208	14560	1	40	FD	0.18067870631078337	0.0034657080568678213	0.014449306095929693	0.06613981624614293	1.0
PTBXL	3208	14560	2	40	FD	0.18540208377963874	0.0037742764551975763	0.0156459618731756	0.0657583858873352	1.0
PTBXL	3208	14560	3	40	FD	0.16840815274092982	0.0035464102922638727	0.014623840677857223	0.06116167817699209	1.0
PTBXL	3208	14560	4	40	FD	0.14822420206764836	0.00395943260823382	0.01621761326717868	0.06612816567119574	1.0
PTBXL	3208	14560	5	40	FD	0.18690924715996193	0.003262474582978215	0.013303640495168767	0.0667797181364084	1.0
PTBXL	3208	14560	6	40	FD	0.13463184138004655	0.0040574555124213004	0.01774038561662624	0.05512687869983558	1.0
PTBXL	3208	14560	7	40	FD	0.17019791128127376	0.0033799089326523413	0.014472335953049241	0.05769512891450937	1.0
PTBXL	3208	14560	8	40	FD	0.20902600237452815	0.00381087527392516	0.016230815171550585	0.06177251307464361	1.0
PTBXL	3208	14560	9	40	FD	0.16513866351502285	0.0034100929572325237	0.014384711840862825	0.06591613875412158	1.0
PTBXL	3208	14560	10	40	FD	0.20649262586623304	0.0034880220833923806	0.014587234620062665	0.06395544522645541	1.0
PTBXL	3208	14560	11	40	FD	0.15143685936984166	0.0035218895810844326	0.01471687246370361	0.06302836730008268	1.0
PTBXL	3208	14560	1	40	SG	0.17630934135558643	0.0029046160862904714	0.014332950023070844	0.06975698965945876	1.0
PTBXL	3208	14560	2	40	SG	0.19306430503345515	0.003174242162906981	0.015527453401347938	0.06912851162958193	1.0
PTBXL	3208	14560	3	40	SG	0.15338910446848347	0.002972552251130679	0.014490853064782592	0.06624418594304417	1.0
PTBXL	3208	14560	4	40	SG	0.14444011130858783	0.0033384708194795654	0.01607239505529016	0.07002029696887534	1.0
PTBXL	3208	14560	5	40	SG	0.18607996520763262	0.002718847055073225	0.01318136690938557	0.07046664568956959	1.0
PTBXL	3208	14560	6	40	SG	0.141780961440042	0.0034236329520697982	0.01760272926850632	0.05878420519459686	1.0
PTBXL	3208	14560	7	40	SG	0.17696967734103697	0.0028515472038543556	0.014365408546516108	0.061661602046627045	1.0
PTBXL	3208	14560	8	40	SG	0.17444636793458573	0.003198984310995376	0.01610735126481958	0.06632087202725064	1.0
PTBXL	3208	14560	9	40	SG	0.18218054416222623	0.00286012088845884	0.014269077685210728	0.07036563862848855	1.0
PTBXL	3208	14560	10	40	SG	0.16122480631723396	0.0029257467549490923	0.014459622688533093	0.06794667779431952	1.0
PTBXL	3208	14560	11	40	SG	0.17091056823365391	0.0029638219855787056	0.01459319220355888	0.06690486127781355	1.0
PTBXL	3208	14560	1	40	SPEC	0.18177209104706038	0.003590722760963816	0.014620647281635278	0.0677157731162721	1.0
PTBXL	3208	14560	2	40	SPEC	0.1916043410081205	0.00390783339480245	0.015817033786440088	0.06725347917098315	1.0
PTBXL	3208	14560	3	40	SPEC	0.1853869657914663	0.003673089301114033	0.014794083839755645	0.06199528645238554	1.0
PTBXL	3208	14560	4	40	SPEC	0.15343833962221115	0.004097402863098257	0.01640084721426571	0.0675440509196074	1.0
PTBXL	3208	14560	5	40	SPEC	0.1853619099398087	0.0033834786880145486	0.013455062650807917	0.06827406621282453	1.0
PTBXL	3208	14560	6	40	SPEC	0.14096699505065938	0.004199771434231209	0.017942072254459058	0.056146843376368175	1.0
PTBXL	3208	14560	7	40	SPEC	0.1804812929231568	0.003496894199230412	0.014640044164937745	0.05873187460925675	1.0
PTBXL	3208	14560	8	40	SPEC	0.19312399866980073	0.003946477912578652	0.016429161604694004	0.06281505091373886	1.0
PTBXL	3208	14560	9	40	SPEC	0.16237314564042	0.0035321454618717687	0.014559044507853502	0.06715372520749878	1.0
PTBXL	3208	14560	10	40	SPEC	0.18318499446717093	0.0036135698284938183	0.01475046368058417	0.06525659899005978	1.0
PTBXL	3208	14560	11	40	SPEC	0.1506785663454034	0.0036455349689559105	0.014877227038478975	0.06434916393015698	1.0
PTBXL	3208	14560	1	40	SG0SPEC	0.1853344021625387	0.003475579735286159	0.014389734369181634	0.06715919266545987	1.0
PTBXL	3208	14560	2	40	SG0SPEC	0.19161635202481905	0.003785256684967229	0.01561318837510336	0.06694612901029857	1.0
PTBXL	3208	14560	3	40	SG0SPEC	0.16343296269049962	0.0035587730675294034	0.014566821535740416	0.06261820392438894	1.0
PTBXL	3208	14560	4	40	SG0SPEC	0.14940116477581872	0.003973806014885723	0.016163602344492396	0.067348181414303	1.0
PTBXL	3208	14560	5	40	SG0SPEC	0.19799373916723273	0.003269098621041931	0.013250448587791128	0.06803858162017525	1.0
PTBXL	3208	14560	6	40	SG0SPEC	0.14539396857482853	0.004068986264275502	0.017653604030730206	0.05619228701462617	1.0
PTBXL	3208	14560	7	40	SG0SPEC	0.16877626395487919	0.003392588817928587	0.014418624543954189	0.05877664424158757	1.0
PTBXL	3208	14560	8	40	SG0SPEC	0.18032690207960794	0.0038247115936861824	0.016152421360560353	0.0630500181585995	1.0
PTBXL	3208	14560	9	40	SG0SPEC	0.17904908089869595	0.00341871425687719	0.014318934714128737	0.06727639759890634	1.0
PTBXL	3208	14560	10	40	SG0SPEC	0.1698515714118664	0.003498061555885984	0.01453348645210506	0.06515398279553947	1.0
PTBXL	3208	14560	11	40	SG0SPEC	0.19252787225566517	0.003535450168103497	0.014680822109570882	0.06425433042508588	1.0
PTBXL	3208	14560	1	100	FD	0.27475534198028095	0.004196570487640354	0.014798094225907048	0.09135369030637096	1.0
PTBXL	3208	14560	2	100	FD	0.40104003488999274	0.004606698647578313	0.01637721067408558	0.06931858527653166	1.0
PTBXL	3208	14560	3	100	FD	0.2858829503887132	0.004287025135822091	0.015210898798052323	0.07335328045399227	1.0
PTBXL	3208	14560	4	100	FD	0.34770540062888833	0.004755001964715239	0.01689678925990188	0.07283691715779561	1.0
PTBXL	3208	14560	5	100	FD	0.26725444517637986	0.0038516302792208786	0.013915064055351986	0.06659008080252674	1.0
PTBXL	3208	14560	6	100	FD	0.22661397068917133	0.004861696440037401	0.01873290465730457	0.07022359537431251	1.0
PTBXL	3208	14560	7	100	FD	0.6951648611622365	0.004014632505524708	0.014893324257135295	0.08925594504218687	1.0
PTBXL	3208	14560	8	100	FD	0.2718654344331088	0.004525221896412627	0.016321198613266346	0.07728780623096651	1.0
PTBXL	3208	14560	9	100	FD	0.45285126406123827	0.004012528367047183	0.015061135380738904	0.05688704758321072	1.0
PTBXL	3208	14560	10	100	FD	0.23552219882019182	0.004215662431943562	0.015377547553481858	0.09916330345739283	1.0
PTBXL	3208	14560	11	100	FD	0.3022319505881764	0.004427421436927346	0.015592854272450454	0.0914784061007803	1.0
PTBXL	3208	14560	1	100	SG	0.24288834863668105	0.0030560184830276823	0.014596232230872754	0.08102445285069769	1.0
PTBXL	3208	14560	2	100	SG	0.3222264608642521	0.0033566921598550113	0.016163726818606856	0.06775720538180427	1.0
PTBXL	3208	14560	3	100	SG	0.22780198899866655	0.00312159734381933	0.014963643652881421	0.0637225869953262	1.0
PTBXL	3208	14560	4	100	SG	0.14038379653824634	0.0034971480348063152	0.016590204511004337	0.0719202575862693	1.0
PTBXL	3208	14560	5	100	SG	0.15402369643318475	0.0028751928130137092	0.013661217761851514	0.0690706641700081	1.0
PTBXL	3208	14560	6	100	SG	0.16636889526392407	0.0036446347388786196	0.01836636101349592	0.061662078327871975	1.0
PTBXL	3208	14560	7	100	SG	0.19212824810635087	0.002975180819451914	0.014665047215807627	0.07007638133741806	1.0
PTBXL	3208	14560	8	100	SG	0.2813442200631924	0.0033040260020928513	0.016140912562552446	0.0678154231481389	1.0
PTBXL	3208	14560	9	100	SG	0.16665832791787524	0.0030179288970192102	0.014778401326107412	0.06667663261462697	1.0
PTBXL	3208	14560	10	100	SG	0.14450759314572936	0.003088392704864025	0.015019724181035357	0.07256616883387429	1.0
PTBXL	3208	14560	11	100	SG	0.28321533158317475	0.0031434605385900717	0.015102677165346481	0.07472174376465374	1.0
PTBXL	3208	14560	1	100	SPEC	0.45317238773564544	0.0046300262410880755	0.015091649109037764	0.11208750294164878	1.0
PTBXL	3208	14560	2	100	SPEC	0.3324063101887792	0.005100666658826969	0.016656544820202693	0.09519596777333783	1.0
PTBXL	3208	14560	3	100	SPEC	0.31074350797192035	0.004727094421924541	0.015534628045090263	0.10266318689816094	1.0
PTBXL	3208	14560	4	100	SPEC	0.46878124206511007	0.005213894187406071	0.01720707991570103	0.09857785867628185	1.0
PTBXL	3208	14560	5	100	SPEC	0.3373127324130786	0.00421416141685106	0.014181006245402392	0.08318816445255756	1.0
PTBXL	3208	14560	6	100	SPEC	0.2967814668303653	0.005248977878136777	0.019064981391254256	0.09675916524048814	1.0
PTBXL	3208	14560	7	100	SPEC	0.4041147224801566	0.004398550994688264	0.015158879406908715	0.12076622841308902	1.0
PTBXL	3208	14560	8	100	SPEC	0.5564387564653135	0.004983963783416529	0.016630374882031458	0.10135334304070655	1.0
PTBXL	3208	14560	9	100	SPEC	0.6138510349631212	0.004405718784142693	0.015346984956777273	0.07156590555813361	1.0
PTBXL	3208	14560	10	100	SPEC	0.28166240817718335	0.004627652667628714	0.015655989125392192	0.1315449486669484	1.0
PTBXL	3208	14560	11	100	SPEC	0.40035738221994716	0.004959208690582328	0.015965274275604544	0.12454162488397771	1.0
PTBXL	3208	14560	1	100	SG0SPEC	0.2671804951154395	0.0037800308101831642	0.014736918453079827	0.0805503723461777	1.0
PTBXL	3208	14560	2	100	SG0SPEC	0.1827687448049055	0.0041111848358297565	0.016208710852534752	0.062430974113495075	1.0
PTBXL	3208	14560	3	100	SG0SPEC	0.2654379636199512	0.0038430053829428	0.015071896171951173	0.058484939039669025	1.0
PTBXL	3208	14560	4	100	SG0SPEC	0.47246255709735646	0.004289745245306543	0.016686078483384423	0.07145205025831258	1.0
PTBXL	3208	14560	5	100	SG0SPEC	0.3562645737046985	0.003558790460020481	0.013707309873509658	0.06385481478549306	1.0
PTBXL	3208	14560	6	100	SG0SPEC	0.1873752966137408	0.004477750926265666	0.018361261311656153	0.05645581815619311	1.0
PTBXL	3208	14560	7	100	SG0SPEC	0.2302138139224428	0.0036505802106469227	0.014747386930575684	0.06678498861771227	1.0
PTBXL	3208	14560	8	100	SG0SPEC	0.22185854663096097	0.004053973233562841	0.016288727177084055	0.06399127888064457	1.0
PTBXL	3208	14560	9	100	SG0SPEC	0.20892662999383346	0.0037164580406129012	0.01482992947335158	0.061395275547267494	1.0
PTBXL	3208	14560	10	100	SG0SPEC	0.2573103882455417	0.0037964504564712022	0.015024174519894675	0.06591710379330197	1.0
PTBXL	3208	14560	11	100	SG0SPEC	0.2557045625268633	0.003914580237945616	0.015140694391320302	0.06941252799813394	1.0
PTBXL	3208	14560	1	150	FD	0.3467168493634773	0.004382076556034016	0.014935134824841772	0.11104336648570923	1.0
PTBXL	3208	14560	2	150	FD	0.3142103653147685	0.004844284643603501	0.016552580791283824	0.09845888267550601	1.0
PTBXL	3208	14560	3	150	FD	0.2931571719472519	0.004577326535819243	0.015377507302360073	0.104847943708849	1.0
PTBXL	3208	14560	4	150	FD	0.43665713465575207	0.004953682573481769	0.016895726704019128	0.11359221324771122	1.0
PTBXL	3208	14560	5	150	FD	0.2279116403762906	0.00411000116148807	0.014072425978527283	0.09639865400465701	1.0
PTBXL	3208	14560	6	150	FD	0.24375492811123903	0.005006530047363187	0.01878639338223721	0.10572486701458209	1.0
PTBXL	3208	14560	7	150	FD	0.6444593511659076	0.004200715105479776	0.015000863360210072	0.10118361553934208	1.0
PTBXL	3208	14560	8	150	FD	0.45101788116316044	0.0046699449396271605	0.01643791435133209	0.10232627440472587	1.0
PTBXL	3208	14560	9	150	FD	0.5845386718842948	0.004182443254089278	0.0151470880809727	0.08513121600674166	1.0
PTBXL	3208	14560	10	150	FD	0.20650910873482817	0.004448062861638125	0.015501703123935255	0.12035140769947761	1.0
PTBXL	3208	14560	11	150	FD	0.348198753748622	0.004678661933215264	0.01583715367237222	0.12286509687641864	1.0
PTBXL	3208	14560	1	150	SG	0.31435905324686014	0.0030592882978546575	0.014608581584955331	0.08054340764630916	1.0
PTBXL	3208	14560	2	150	SG	0.23088012200669705	0.0033601277674891396	0.016162785834623283	0.0678160058797653	1.0
PTBXL	3208	14560	3	150	SG	0.2548300333778832	0.0031204330432928994	0.015003616543115618	0.06492326122448767	1.0
PTBXL	3208	14560	4	150	SG	0.180399259076032	0.003499890322597579	0.01662057629948209	0.07192542514108972	1.0
PTBXL	3208	14560	5	150	SG	0.15857050632006278	0.0028786297723309043	0.013683252947952753	0.0691905684246922	1.0
PTBXL	3208	14560	6	150	SG	0.16441505627558967	0.0036480469251950723	0.01837854096062381	0.06222626427162727	1.0
PTBXL	3208	14560	7	150	SG	0.3508088860396336	0.002977323474630923	0.014681441367951844	0.06984375602520392	1.0
PTBXL	3208	14560	8	150	SG	0.29825722384933123	0.003306627212745188	0.01613294521605995	0.06794769464209505	1.0
PTBXL	3208	14560	9	150	SG	0.18512628270985562	0.003020634624137116	0.014796526080025591	0.06697525475013925	1.0
PTBXL	3208	14560	10	150	SG	0.14368325837870682	0.0030877675951097782	0.015040855877983799	0.07294831917614895	1.0
PTBXL	3208	14560	11	150	SG	0.27422455123480105	0.0031449080105287073	0.015149162732316028	0.07564401482368005	1.0
PTBXL	3208	14560	1	150	SPEC	0.5392507419796285	0.005369297377297914	0.015519865457135833	0.24460982627578248	1.0
PTBXL	3208	14560	2	150	SPEC	0.7519993940580908	0.005869737879891326	0.017087865406570635	0.19246496988029219	1.0
PTBXL	3208	14560	3	150	SPEC	0.4265444673875849	0.005862756938592984	0.016040772569659932	0.2084793268246418	1.0
PTBXL	3208	14560	4	150	SPEC	0.6518422747411616	0.00602577121031302	0.017384113219361126	0.2306289523517815	1.0
PTBXL	3208	14560	5	150	SPEC	0.43563860739639426	0.005229483056271557	0.014579714157918847	0.22532604743004472	1.0
PTBXL	3208	14560	6	150	SPEC	0.6504767453689865	0.005954756822719909	0.01932553218224766	0.2321705542637928	1.0
PTBXL	3208	14560	7	150	SPEC	0.9355419697602246	0.0050896109261272734	0.015484995139990713	0.21132868417785808	1.0
PTBXL	3208	14560	8	150	SPEC	0.4392262405660699	0.005773025437462962	0.017132140734457575	0.2245372946971713	1.0
PTBXL	3208	14560	9	150	SPEC	0.7762753338879806	0.005352229709684544	0.015675698991839366	0.20557511470822515	1.0
PTBXL	3208	14560	10	150	SPEC	0.6625714736441792	0.005448157703175571	0.016018045980165183	0.20304280581211298	1.0
PTBXL	3208	14560	11	150	SPEC	0.5992853279048387	0.0059216085489173466	0.01648364746572735	0.22571670655147477	1.0
PTBXL	3208	14560	1	150	SG0SPEC	0.4467439107254456	0.0038423832411335194	0.014748336182461822	0.08792964663715576	1.0
PTBXL	3208	14560	2	150	SG0SPEC	0.23343132133298952	0.004155292178672518	0.016264546238147198	0.08145153865569908	1.0
PTBXL	3208	14560	3	150	SG0SPEC	0.3668141392780052	0.0039005753713588173	0.015145387846700388	0.07171233888072923	1.0
PTBXL	3208	14560	4	150	SG0SPEC	0.29559596653220716	0.004344929689571809	0.016705780889438894	0.08215465473192915	1.0
PTBXL	3208	14560	5	150	SG0SPEC	0.3040784192955622	0.0036399581645098185	0.013756169924253558	0.0731539206081244	1.0
PTBXL	3208	14560	6	150	SG0SPEC	0.2808687997490616	0.004521132963314048	0.018367951170507085	0.06906594168241581	1.0
PTBXL	3208	14560	7	150	SG0SPEC	0.4925149742694061	0.0036948240804990525	0.014766015450710546	0.0769967622820167	1.0
PTBXL	3208	14560	8	150	SG0SPEC	0.27177213628233077	0.004108942682175951	0.016327868658377338	0.08052629114623491	1.0
PTBXL	3208	14560	9	150	SG0SPEC	0.25389564214208604	0.003799445695612688	0.014867756170179654	0.07288590071027093	1.0
PTBXL	3208	14560	10	150	SG0SPEC	0.4134749405067483	0.003834133439303685	0.015022794700912393	0.07095579053930892	1.0
PTBXL	3208	14560	11	150	SG0SPEC	0.2659124950118836	0.0039804286937705135	0.015189790690996715	0.07845614732201743	1.0
PTBXL	7543	11328	1	40	FD	0.20235633335716463	0.002122433213983225	0.008919028989737456	0.11645197269969902	1.0
PTBXL	7543	11328	2	40	FD	0.18740245160539476	0.0027774383025252762	0.011095030387159189	0.11474084989351446	1.0
PTBXL	7543	11328	3	40	FD	0.15687299223526574	0.0025775205036487406	0.010158950508671438	0.11756296010839849	1.0
PTBXL	7543	11328	4	40	FD	0.15771087456972455	0.002735843573075491	0.011086197776401008	0.1236824837131027	1.0
PTBXL	7543	11328	5	40	FD	0.17266697748261678	0.002641834569865621	0.01062898843052927	0.12614194311111357	1.0
PTBXL	7543	11328	6	40	FD	0.14532356596751914	0.002626638057322003	0.012263231075529183	0.1335719653864964	1.0
PTBXL	7543	11328	7	40	FD	0.1529605060940395	0.002850422478925757	0.011428958267067876	0.13048897689201105	1.0
PTBXL	7543	11328	8	40	FD	0.1513624143482844	0.002701118956560047	0.011260767085773275	0.10604831627986225	1.0
PTBXL	7543	11328	9	40	FD	0.1803890161300949	0.0025830720805852486	0.010691236256118591	0.11676590106411266	1.0
PTBXL	7543	11328	10	40	FD	0.16678314046483642	0.0031810645108283817	0.011599152440501113	0.11145320093439122	1.0
PTBXL	7543	11328	11	40	FD	0.16553794988519457	0.0019858752549838515	0.008905745700908027	0.11211895050442261	1.0
PTBXL	7543	11328	12	40	FD	0.1836978118462321	0.002025363745212541	0.009009095637982512	0.12558466254105796	1.0
PTBXL	7543	11328	13	40	FD	0.18254510197527635	0.002378713020711176	0.008884788073228277	0.11426138092674264	1.0
PTBXL	7543	11328	14	40	FD	0.16379331320836446	0.002361384967551862	0.010366379189801277	0.11662960299536484	1.0
PTBXL	7543	11328	1	40	SG	0.218361733068563	0.0017317882476611333	0.008815573401638006	0.12619792784129216	1.0
PTBXL	7543	11328	2	40	SG	0.17773797458578833	0.002306671158109909	0.011035698797824105	0.12204832252673756	1.0
PTBXL	7543	11328	3	40	SG	0.18261020692270352	0.0021356213268798503	0.010074490158927077	0.12163619233096797	1.0
PTBXL	7543	11328	4	40	SG	0.15896964915274767	0.002316931730499949	0.010994438795564773	0.1256764788971727	1.0
PTBXL	7543	11328	5	40	SG	0.15031218701450988	0.002230094822058853	0.010569145482368883	0.1302297682689539	1.0
PTBXL	7543	11328	6	40	SG	0.11157712771076544	0.0021942685050390636	0.012195180805317705	0.13772033863530134	1.0
PTBXL	7543	11328	7	40	SG	0.18076979656964742	0.0023733287933619873	0.011339937980994455	0.1358357251737508	1.0
PTBXL	7543	11328	8	40	SG	0.18414419124105397	0.0022677335666851308	0.011174805380956715	0.11297009238215198	1.0
PTBXL	7543	11328	9	40	SG	0.1672583872803636	0.0021548536126076495	0.010627722252715039	0.12160290745890033	1.0
PTBXL	7543	11328	10	40	SG	0.15661323148682724	0.002621573790994609	0.011481880080736128	0.1210298984885088	1.0
PTBXL	7543	11328	11	40	SG	0.1546301719370287	0.001649839513123325	0.00883549932571754	0.12288103086362807	1.0
PTBXL	7543	11328	12	40	SG	0.15695669228379086	0.001694597030912792	0.008957512883362165	0.13313865583212253	1.0
PTBXL	7543	11328	13	40	SG	0.18014372685394459	0.0019409576767593414	0.008779018834989135	0.12052891021432159	1.0
PTBXL	7543	11328	14	40	SG	0.17430583314630643	0.0019593571277196618	0.010288147033649993	0.1256735841635887	1.0
PTBXL	7543	11328	1	40	SPEC	0.22446780601289776	0.0022111060870344044	0.009039657206837907	0.119207430804003	1.0
PTBXL	7543	11328	2	40	SPEC	0.2051206780159917	0.0028826234051171564	0.01122438836686845	0.1169388483047678	1.0
PTBXL	7543	11328	3	40	SPEC	0.16332026425110854	0.002676845916573761	0.010289558149743375	0.12083342183184778	1.0
PTBXL	7543	11328	4	40	SPEC	0.1751078461491605	0.0028292580124313063	0.011236129023238178	0.12797794961286305	1.0
PTBXL	7543	11328	5	40	SPEC	0.1684837049065036	0.0027326873537571873	0.010748872214922222	0.13003770048790028	1.0
PTBXL	7543	11328	6	40	SPEC	0.16315041815360903	0.0027238304346029326	0.012426067034194674	0.13796806192590208	1.0
PTBXL	7543	11328	7	40	SPEC	0.157827611083124	0.002955424215820529	0.011582585265205543	0.13438142816198462	1.0
PTBXL	7543	11328	8	40	SPEC	0.15148604308345961	0.0027966564093680037	0.01141323247494539	0.10771058494150657	1.0
PTBXL	7543	11328	9	40	SPEC	0.2028067881798749	0.0026809796501016886	0.010809861186961043	0.11978765566920642	1.0
PTBXL	7543	11328	10	40	SPEC	0.16714036235336494	0.003303395840515357	0.011799153558025972	0.11300057517787648	1.0
PTBXL	7543	11328	11	40	SPEC	0.1750887915008822	0.0020627418670181455	0.009002833141499798	0.11320836632473322	1.0
PTBXL	7543	11328	12	40	SPEC	0.18815106435214346	0.002099500791523429	0.009122761283950629	0.12807953767677938	1.0
PTBXL	7543	11328	13	40	SPEC	0.19563949310328768	0.0024799914612850804	0.009023944189241118	0.11709020616680578	1.0
PTBXL	7543	11328	14	40	SPEC	0.17021990357519823	0.002450033168012268	0.010506342474761317	0.11814509770411448	1.0
PTBXL	7543	11328	1	40	SG0SPEC	0.18844859180681936	0.002108776759735754	0.008822652713804786	0.11917765627329147	1.0
PTBXL	7543	11328	2	40	SG0SPEC	0.26701964105570986	0.0027755262474828415	0.011080952851630748	0.11694690972210627	1.0
PTBXL	7543	11328	3	40	SG0SPEC	0.1607946572187271	0.0025695913625640105	0.01008391637568905	0.11929482628972785	1.0
PTBXL	7543	11328	4	40	SG0SPEC	0.15421328010833932	0.002737341098678961	0.010972242300392301	0.1247192431840668	1.0
PTBXL	7543	11328	5	40	SG0SPEC	0.16435563016925267	0.002646497442889498	0.010616836155136653	0.1277079269002126	1.0
PTBXL	7543	11328	6	40	SG0SPEC	0.45805501012505645	0.0026244550995335254	0.012170340641846938	0.1352516979641144	1.0
PTBXL	7543	11328	7	40	SG0SPEC	0.1558113322115472	0.00285395643443276	0.011344637756867452	0.13215822051744125	1.0
PTBXL	7543	11328	8	40	SG0SPEC	0.16026966764020745	0.002703522971324917	0.011155455015419955	0.10867838743479405	1.0
PTBXL	7543	11328	9	40	SG0SPEC	0.17244930905036718	0.0025799580501863384	0.010663770064573933	0.11849443540876864	1.0
PTBXL	7543	11328	10	40	SG0SPEC	0.17174995165013743	0.003184491466477152	0.011470645308210998	0.1145503163933413	1.0
PTBXL	7543	11328	11	40	SG0SPEC	0.1880898164946204	0.001982769888164042	0.008851619620346753	0.11566691780356869	1.0
PTBXL	7543	11328	12	40	SG0SPEC	0.16787298605952272	0.002021230645613924	0.008937790597646721	0.12833996361857686	1.0
PTBXL	7543	11328	13	40	SG0SPEC	0.17832626297812984	0.002363262043230912	0.00876630229047496	0.11689320410949453	1.0
PTBXL	7543	11328	14	40	SG0SPEC	0.16746610028644948	0.0023566787923934365	0.010264170011578264	0.12004239522874521	1.0
PTBXL	7543	11328	1	100	FD	0.23021108193532794	0.0036661535685116385	0.01219616013071868	0.11801858663656967	1.0
PTBXL	7543	11328	2	100	FD	0.26894199400873453	0.003814885596716642	0.01248831015894248	0.08070166101926679	1.0
PTBXL	7543	11328	3	100	FD	0.26173016558127643	0.004781860275996545	0.014706603537082537	0.11506752242013941	1.0
PTBXL	7543	11328	4	100	FD	0.21633936066847576	0.005129974172028298	0.01586758033263135	0.15044467360207117	1.0
PTBXL	7543	11328	5	100	FD	0.3016135105231611	0.004227934164803691	0.012565126875066368	0.1376261748626425	1.0
PTBXL	7543	11328	6	100	FD	0.3461486330073922	0.0040456902809027275	0.014531684261295126	0.12466487335500571	1.0
PTBXL	7543	11328	7	100	FD	0.37256629630133903	0.00456444757255767	0.013559344005649615	0.14621068088727063	1.0
PTBXL	7543	11328	8	100	FD	0.36349700602739693	0.004016421158056342	0.01381923887899971	0.09275248917153826	1.0
PTBXL	7543	11328	9	100	FD	0.3646848621851685	0.0039692695043464146	0.013710192670077472	0.0647676595949208	1.0
PTBXL	7543	11328	10	100	FD	0.28769615953106115	0.004380612481014267	0.014155211019749711	0.08800808885075923	1.0
PTBXL	7543	11328	11	100	FD	0.3413282748712503	0.003252761186314727	0.010889808730489777	0.08502164497374134	1.0
PTBXL	7543	11328	12	100	FD	0.24406618603888236	0.004561241356425182	0.013330915961791352	0.10165368627327016	1.0
PTBXL	7543	11328	13	100	FD	0.21230000924384124	0.004028854827400562	0.012372294142251767	0.08151194703380703	1.0
PTBXL	7543	11328	14	100	FD	0.33450041609491776	0.0034986113333038706	0.01214648010251638	0.14905212645138585	1.0
PTBXL	7543	11328	1	100	SG	0.22604782691036063	0.0021203224067899633	0.011219290807941302	0.13508587082970527	1.0
PTBXL	7543	11328	2	100	SG	0.23178688164445563	0.002624107206740825	0.011676075463328576	0.11525948981564388	1.0
PTBXL	7543	11328	3	100	SG	0.30002388169919325	0.0026164771470415724	0.012921537669011883	0.1361063663293078	1.0
PTBXL	7543	11328	4	100	SG	0.35905689946375546	0.0028597916897540173	0.014442824321769982	0.1652269621697017	1.0
PTBXL	7543	11328	5	100	SG	0.17820457837732132	0.0025844891187288797	0.011593590880103876	0.16176392410803217	1.0
PTBXL	7543	11328	6	100	SG	0.40749681325185005	0.002510997219366249	0.013760884097697799	0.15901513460439082	1.0
PTBXL	7543	11328	7	100	SG	0.2666398452181932	0.0026706930155728716	0.01268650859284889	0.1620779138302724	1.0
PTBXL	7543	11328	8	100	SG	0.2351717488415879	0.0025175308333460662	0.012764839065831785	0.09247651225706939	1.0
PTBXL	7543	11328	9	100	SG	0.23711815450895596	0.00250143765307769	0.012514932228643433	0.11288119033269163	1.0
PTBXL	7543	11328	10	100	SG	0.22164969339581492	0.002880674837870516	0.013221703545147189	0.08836641098061652	1.0
PTBXL	7543	11328	11	100	SG	0.29575079630026685	0.0018854879023100833	0.010084767250972912	0.08636912862491455	1.0
PTBXL	7543	11328	12	100	SG	0.4541714753252919	0.002208837907947348	0.011523065077178292	0.13711237340064494	1.0
PTBXL	7543	11328	13	100	SG	0.345932027164365	0.002439131947553961	0.01129267100020138	0.10672938500304986	1.0
PTBXL	7543	11328	14	100	SG	0.17203712735519067	0.00223021820954909	0.011406998273621887	0.1256081920919419	1.0
PTBXL	7543	11328	1	100	SPEC	0.3705090875621541	0.0042468210428747155	0.012738661270617341	0.13577974101705909	1.0
PTBXL	7543	11328	2	100	SPEC	0.3552558002922971	0.004302914781572747	0.012967954639111988	0.10124390929166044	1.0
PTBXL	7543	11328	3	100	SPEC	0.322024906561418	0.005545342428673583	0.015565262967482358	0.13372843530530396	1.0
PTBXL	7543	11328	4	100	SPEC	0.27713239010874086	0.006050111350003091	0.016720778197063246	0.16994326421905662	1.0
PTBXL	7543	11328	5	100	SPEC	0.28348823298661335	0.004903613225638433	0.013166028118446839	0.1497348947034345	1.0
PTBXL	7543	11328	6	100	SPEC	0.44662211728484436	0.004696265355190757	0.015072975038512562	0.12026324415550775	1.0
PTBXL	7543	11328	7	100	SPEC	0.46810734456853875	0.005466151108862065	0.014372329283542078	0.15780064153636855	1.0
PTBXL	7543	11328	8	100	SPEC	0.5727580148917141	0.004618275150584944	0.014420405448583078	0.11759431897412792	1.0
PTBXL	7543	11328	9	100	SPEC	0.9849029890782309	0.004600765891002934	0.014414142532743366	0.08290797351354272	1.0
PTBXL	7543	11328	10	100	SPEC	0.24052291046040977	0.004939672088425164	0.014729793364616519	0.12531054358550844	1.0
PTBXL	7543	11328	11	100	SPEC	0.4515944755465727	0.00392655119150723	0.011431608741809858	0.1312916573376168	1.0
PTBXL	7543	11328	12	100	SPEC	0.4836155416785591	0.005523100531796504	0.014259318735674322	0.13338466150240033	1.0
PTBXL	7543	11328	13	100	SPEC	0.28082351630129215	0.004629488249585395	0.01296923122870703	0.10065776986530432	1.0
PTBXL	7543	11328	14	100	SPEC	0.30765109767739135	0.004059414182236702	0.012613125461712501	0.18799655177715535	1.0
PTBXL	7543	11328	1	100	SG0SPEC	0.2828164588278798	0.0029259740064323204	0.010753200945021203	0.1196646756120211	1.0
PTBXL	7543	11328	2	100	SG0SPEC	0.22622953254936098	0.003424906810564326	0.011674745917579053	0.10569491068722295	1.0
PTBXL	7543	11328	3	100	SG0SPEC	0.2782363584875194	0.003587286699877333	0.01180034150192048	0.12343915565808841	1.0
PTBXL	7543	11328	4	100	SG0SPEC	0.2575809842719522	0.003993838840663231	0.013457518847479236	0.13584566090295885	1.0
PTBXL	7543	11328	5	100	SG0SPEC	0.26000298637533165	0.003497927008058754	0.011435978842376657	0.15454887639434198	1.0
PTBXL	7543	11328	6	100	SG0SPEC	0.5490016791561178	0.0033956273818633222	0.013479746956406562	0.15009972793164159	1.0
PTBXL	7543	11328	7	100	SG0SPEC	0.2646709583263715	0.003585056489210416	0.012612122245928836	0.14837666350574322	1.0
PTBXL	7543	11328	8	100	SG0SPEC	0.2752880454782167	0.003287985851607291	0.012429595201199772	0.08149266656541522	1.0
PTBXL	7543	11328	9	100	SG0SPEC	0.21631292217157405	0.0033228619877001364	0.012090457409399194	0.10380995978573761	1.0
PTBXL	7543	11328	10	100	SG0SPEC	0.2956623420464034	0.003769511753184679	0.012850702115645861	0.06274614359538101	1.0
PTBXL	7543	11328	11	100	SG0SPEC	0.29655160122932667	0.0025190209113030164	0.0098563671609599	0.06552571037926753	1.0
PTBXL	7543	11328	12	100	SG0SPEC	0.30862080764251704	0.0032206623419268336	0.01078799176175509	0.12576730391775037	1.0
PTBXL	7543	11328	13	100	SG0SPEC	0.36319629466325326	0.0033349317062865815	0.010816993804379973	0.08550603416548168	1.0
PTBXL	7543	11328	14	100	SG0SPEC	0.2088636005649855	0.0029146557320636865	0.011196013330607947	0.11431554974241571	1.0
PTBXL	7543	11328	1	150	FD	0.28751103355162166	0.003829105254748315	0.012481671676392464	0.11982818778318069	1.0
PTBXL	7543	11328	2	150	FD	0.3451777473599216	0.003964911179188788	0.012729317528447533	0.1064310071968269	1.0
PTBXL	7543	11328	3	150	FD	0.32895570665763973	0.005058764304305373	0.015057189955320216	0.11520094261806096	1.0
PTBXL	7543	11328	4	150	FD	0.3768323532178595	0.005465177294423547	0.01604869234949753	0.1670887429550364	1.0
PTBXL	7543	11328	5	150	FD	0.28480842627861647	0.004606201732991794	0.012996430534719161	0.14391271820423546	1.0
PTBXL	7543	11328	6	150	FD	0.7114211030172131	0.004308283138257106	0.014872843226343427	0.10821761027958908	1.0
PTBXL	7543	11328	7	150	FD	0.2397480024405387	0.005076512287731344	0.014622161847320358	0.14719942326756508	1.0
PTBXL	7543	11328	8	150	FD	0.5681287490266059	0.004261382590363427	0.013997046459619772	0.12839832122543257	1.0
PTBXL	7543	11328	9	150	FD	0.2938480127972725	0.004270658586726414	0.014072106612474003	0.07235554899616085	1.0
PTBXL	7543	11328	10	150	FD	0.2668949618769298	0.004536894111609833	0.014279493962283684	0.11094888645130135	1.0
PTBXL	7543	11328	11	150	FD	0.36184925043754396	0.0036196067194943908	0.01112884260924255	0.08976232805338243	1.0
PTBXL	7543	11328	12	150	FD	0.33898987017792215	0.004985060800663607	0.013833011247470864	0.13462003714330337	1.0
PTBXL	7543	11328	13	150	FD	0.28566900424114633	0.004397393182293343	0.01264994654259365	0.09787908753100728	1.0
PTBXL	7543	11328	14	150	FD	0.30624852894994103	0.003829893070014918	0.012452943284046416	0.15556916140750654	1.0
PTBXL	7543	11328	1	150	SG	0.21263473605802935	0.00212338735810393	0.011244104710938256	0.13546983813808192	1.0
PTBXL	7543	11328	2	150	SG	0.2459180540127238	0.0026260487210077806	0.01169461207313612	0.1152023521127695	1.0
PTBXL	7543	11328	3	150	SG	0.2932009207788938	0.002625570356851809	0.012932379919740477	0.13590718933024554	1.0
PTBXL	7543	11328	4	150	SG	0.3468981839731488	0.0028631236285814065	0.014496357028849147	0.16749673032301599	1.0
PTBXL	7543	11328	5	150	SG	0.2221849537377363	0.0025940446012917636	0.011613058443725162	0.16168837247386314	1.0
PTBXL	7543	11328	6	150	SG	0.288666651549657	0.002514593796570046	0.013739312106314284	0.1592644686348277	1.0
PTBXL	7543	11328	7	150	SG	0.3505692442796181	0.0026688912225792966	0.012713486846670397	0.16146025494719987	1.0
PTBXL	7543	11328	8	150	SG	0.22011273235370196	0.002520431400349742	0.012797034835770939	0.09240128935757422	1.0
PTBXL	7543	11328	9	150	SG	0.34311596099724617	0.0025020344077518186	0.012527545817421095	0.11237165806607732	1.0
PTBXL	7543	11328	10	150	SG	0.2105254368478018	0.0028829418019204922	0.013220095839180462	0.08828345042374629	1.0
PTBXL	7543	11328	11	150	SG	0.24996118235699188	0.001880935844236438	0.010144878813930905	0.08755026998702356	1.0
PTBXL	7543	11328	12	150	SG	0.48402262326596895	0.002218470058381677	0.011571857942898698	0.13766306328919253	1.0
PTBXL	7543	11328	13	150	SG	0.29377891758564945	0.0024415148806740026	0.011304316598036592	0.10667119173548496	1.0
PTBXL	7543	11328	14	150	SG	0.22538826714189575	0.0022302362718053734	0.01141231253908664	0.12747240115600245	1.0
PTBXL	7543	11328	1	150	SPEC	1.5358402184047697	0.005043776920877949	0.013420422427986856	0.17801870466429784	1.0
PTBXL	7543	11328	2	150	SPEC	0.5177137665519504	0.005044024214647503	0.013449825764177158	0.20472148161715167	1.0
PTBXL	7543	11328	3	150	SPEC	0.8177057352798714	0.0066826649142492905	0.016376577701942157	0.16614637599070192	1.0
PTBXL	7543	11328	4	150	SPEC	0.6908546626725232	0.007691878604124697	0.017472409010006136	0.28656005209321267	1.0
PTBXL	7543	11328	5	150	SPEC	0.543488677301867	0.006184944306108603	0.01413591318117447	0.23291021761956224	1.0
PTBXL	7543	11328	6	150	SPEC	0.4910208425261568	0.005759286317536868	0.01588117170467128	0.15759355200141847	1.0
PTBXL	7543	11328	7	150	SPEC	0.6435879111046474	0.006997317453766848	0.016233484028821004	0.18958016759989035	1.0
PTBXL	7543	11328	8	150	SPEC	0.5863971403533484	0.005614187113665973	0.014933850413630255	0.2886634537841572	1.0
PTBXL	7543	11328	9	150	SPEC	0.3849609989026536	0.005553412602297195	0.01515903458702289	0.15240986355568997	1.0
PTBXL	7543	11328	10	150	SPEC	0.7284579931610862	0.005667946463165497	0.015076224426721196	0.20909083490251767	1.0
PTBXL	7543	11328	11	150	SPEC	0.680113907779529	0.005040581595340852	0.012022560434034867	0.13213375039012	1.0
PTBXL	7543	11328	12	150	SPEC	0.8707279569111892	0.00675725429338515	0.015307736888846117	0.2150255062989481	1.0
PTBXL	7543	11328	13	150	SPEC	0.5781866071453539	0.005988345128854025	0.01367784381874397	0.23043643900561478	1.0
PTBXL	7543	11328	14	150	SPEC	0.6026883784675968	0.0051230950236024	0.013288169168903883	0.25379561867916406	1.0
PTBXL	7543	11328	1	150	SG0SPEC	0.37374809953028376	0.0030106144015790465	0.010767635824313969	0.12715035551326853	1.0
PTBXL	7543	11328	2	150	SG0SPEC	0.25695497478056983	0.003475249900608971	0.011671344874846272	0.11293419836608873	1.0
PTBXL	7543	11328	3	150	SG0SPEC	0.35503312198381215	0.0036789898345806417	0.011816239682592133	0.13092431642904434	1.0
PTBXL	7543	11328	4	150	SG0SPEC	0.32870762220250377	0.0040592344158179965	0.013477310492205512	0.15646565855177766	1.0
PTBXL	7543	11328	5	150	SG0SPEC	0.3432224783006842	0.0036175563538493405	0.011586086779661095	0.1628557124241391	1.0
PTBXL	7543	11328	6	150	SG0SPEC	0.23549714692754592	0.003454632059861672	0.013515518388906984	0.15401291754842888	1.0
PTBXL	7543	11328	7	150	SG0SPEC	0.3106829894836311	0.003666454145713649	0.01270517463806358	0.15651516415837366	1.0
PTBXL	7543	11328	8	150	SG0SPEC	0.36418431922476735	0.0033492851586431676	0.012432306915249484	0.09150386387634867	1.0
PTBXL	7543	11328	9	150	SG0SPEC	0.24175718319391942	0.0033729491902465963	0.012110769177543161	0.10870077714760092	1.0
PTBXL	7543	11328	10	150	SG0SPEC	0.2862592018741631	0.003795542739769747	0.012922379200751708	0.0691262568862339	1.0
PTBXL	7543	11328	11	150	SG0SPEC	0.36580049223501887	0.0025745361046386433	0.00992261097617697	0.08281766242506314	1.0
PTBXL	7543	11328	12	150	SG0SPEC	0.34993735628584166	0.003354245633641695	0.010915321176299992	0.13644415174556318	1.0
PTBXL	7543	11328	13	150	SG0SPEC	0.3583670239343301	0.0034026652540592767	0.010887321011743572	0.09242488264173702	1.0
PTBXL	7543	11328	14	150	SG0SPEC	0.2700710194325145	0.002969391826770135	0.01120151003811873	0.12454102466056799	1.0
PTBXL	10589	2875	1	40	FD	0.6544499559663937	0.0016003285894309002	0.011392806012582095	0.054853923916576564	1.0
PTBXL	10589	2875	2	40	FD	0.1280074408025818	0.0017400056003433334	0.01267781479991601	0.05664900477435648	1.0
PTBXL	10589	2875	3	40	FD	0.16770970540121224	0.0014109790394352866	0.009703214385929462	0.049874617296957545	1.0
PTBXL	10589	2875	4	40	FD	0.1233327892219238	0.0014207813234655062	0.009690125614372479	0.05801616206510606	1.0
PTBXL	10589	2875	5	40	FD	0.1889748856968822	0.00170896732469823	0.011968419130116264	0.05876229267103792	1.0
PTBXL	10589	2875	6	40	FD	0.22065721606534386	0.0015522339762733053	0.011290610025968303	0.05646621257106072	1.0
PTBXL	10589	2875	7	40	FD	0.11888211278026745	0.0016556766756067303	0.01161182449581813	0.056765304919254064	1.0
PTBXL	10589	2875	8	40	FD	0.11300673915484627	0.0016149593450225754	0.010661172228170935	0.05963736079088836	1.0
PTBXL	10589	2875	9	40	FD	0.14633368616249806	0.0014433659805012857	0.00967111601541087	0.05927444246571303	1.0
PTBXL	10589	2875	1	40	SG	0.11831987768531438	0.0014272929813190372	0.01139407857292591	0.05354340087684929	1.0
PTBXL	10589	2875	2	40	SG	0.11497588512602819	0.0015520664387813818	0.012691253948202674	0.05424700926205032	1.0
PTBXL	10589	2875	3	40	SG	0.13441040312537939	0.0012564280787783144	0.00970978401930526	0.049179900241949924	1.0
PTBXL	10589	2875	4	40	SG	0.11014363691575456	0.0012542954838814292	0.009687816303322322	0.05663736231174672	1.0
PTBXL	10589	2875	5	40	SG	0.13536600237741084	0.0015265365358347173	0.011971952994202836	0.05804318352450009	1.0
PTBXL	10589	2875	6	40	SG	0.1318357928502615	0.0013754329005752372	0.01129126805457488	0.05787348214967013	1.0
PTBXL	10589	2875	7	40	SG	0.13086278178481545	0.0014742080984986772	0.011621177371400084	0.055564665266644137	1.0
PTBXL	10589	2875	8	40	SG	0.11745418350910512	0.0014187462288604647	0.010660543856687271	0.05816073372997039	1.0
PTBXL	10589	2875	9	40	SG	0.21312132028405945	0.0012653152078564505	0.009661269278272515	0.05712142979948802	1.0
PTBXL	10589	2875	1	40	SPEC	0.20236178474608504	0.0016387126642539176	0.011469634828587507	0.05793632251632441	1.0
PTBXL	10589	2875	2	40	SPEC	0.14578930673535748	0.0017809245359607505	0.012760475563585325	0.05985503700342205	1.0
PTBXL	10589	2875	3	40	SPEC	0.1572641775369833	0.0014447712042657509	0.009760267037458796	0.052395236062806876	1.0
PTBXL	10589	2875	4	40	SPEC	0.13235195499272928	0.0014586286671050784	0.009756329230684526	0.06145616925051489	1.0
PTBXL	10589	2875	5	40	SPEC	0.18427161195851913	0.001748987348626735	0.012046883442174701	0.06164566874429928	1.0
PTBXL	10589	2875	6	40	SPEC	0.1614153101428853	0.0015918432904657245	0.011370209467499282	0.058279135536571394	1.0
PTBXL	10589	2875	7	40	SPEC	0.12416947925698828	0.001694893104850898	0.011690706173827099	0.05952041128217551	1.0
PTBXL	10589	2875	8	40	SPEC	0.11113803941030595	0.0016584232649479447	0.010730212321749056	0.06269048834179661	1.0
PTBXL	10589	2875	9	40	SPEC	0.12795085460741265	0.0014834779668217379	0.009738565809062114	0.06257636071204732	1.0
PTBXL	10589	2875	1	40	SG0SPEC	0.18457134373520734	0.0016079885326892671	0.011384608595810315	0.053996195526070434	1.0
PTBXL	10589	2875	2	40	SG0SPEC	0.13083691807873638	0.0017478238407408273	0.012671000438310202	0.055697504109979576	1.0
PTBXL	10589	2875	3	40	SG0SPEC	0.1601380655989215	0.00142045516377014	0.009711825712860606	0.04942349572042225	1.0
PTBXL	10589	2875	4	40	SG0SPEC	0.15610957974893563	0.0014250728169105742	0.00967864994515978	0.05707997560669764	1.0
PTBXL	10589	2875	5	40	SG0SPEC	0.17196989861655718	0.001721303887667328	0.011962172590568722	0.05872852194512755	1.0
PTBXL	10589	2875	6	40	SG0SPEC	0.14874486082641533	0.0015600423305473694	0.011271002524407818	0.057253765524155974	1.0
PTBXL	10589	2875	7	40	SG0SPEC	0.12032764145949079	0.0016626403536378245	0.011602989230335673	0.05622635676287072	1.0
PTBXL	10589	2875	8	40	SG0SPEC	0.1302539152902848	0.0016182854251804125	0.010651866969676701	0.059353836133892675	1.0
PTBXL	10589	2875	9	40	SG0SPEC	0.1790703461670154	0.0014472421404574153	0.009658110135292249	0.058645170124196136	1.0
PTBXL	10589	2875	1	100	FD	0.3029475489416715	0.0022441777469976603	0.012512411372283979	0.11516833670703856	1.0
PTBXL	10589	2875	2	100	FD	0.333601317164761	0.002406057164830995	0.013655996532571013	0.12674250356621006	1.0
PTBXL	10589	2875	3	100	FD	0.29197712200061887	0.0020331863037050917	0.010415593804560856	0.15656687098681796	1.0
PTBXL	10589	2875	4	100	FD	0.24828933345764653	0.0019421116261444968	0.01072006376645058	0.11952705276166069	1.0
PTBXL	10589	2875	5	100	FD	0.2584493039297355	0.002104114910106463	0.012635325607569655	0.13054361503304485	1.0
PTBXL	10589	2875	6	100	FD	0.2994779306391892	0.0020503004045237623	0.012238919243155183	0.09015964602374729	1.0
PTBXL	10589	2875	7	100	FD	0.26723360036211746	0.0022906438989010592	0.012645888460028442	0.1254281163142721	1.0
PTBXL	10589	2875	8	100	FD	0.18444114706172035	0.0021301287500712176	0.011624201492595736	0.12485755990780421	1.0
PTBXL	10589	2875	9	100	FD	0.2508623060290573	0.001998773075243749	0.010681258704877364	0.11915947550113093	1.0
PTBXL	10589	2875	1	100	SG	0.17689802544567068	0.00152167393791315	0.012114571857516177	0.08647546931168701	1.0
PTBXL	10589	2875	2	100	SG	0.21036133088106526	0.0016590355157757959	0.013363355998188942	0.10026687770300972	1.0
PTBXL	10589	2875	3	100	SG	0.24639165465077378	0.0013300022950005167	0.010110072749503147	0.10087959263612636	1.0
PTBXL	10589	2875	4	100	SG	0.542580225572002	0.0013402657800374248	0.01041363270922517	0.10902931978751182	1.0
PTBXL	10589	2875	5	100	SG	0.15413938477385025	0.0015637087125092508	0.0124719765714932	0.10074824419529561	1.0
PTBXL	10589	2875	6	100	SG	0.38708517757729305	0.0014261291315964498	0.011947035186087836	0.06662612354326415	1.0
PTBXL	10589	2875	7	100	SG	0.1877172225991027	0.0015732998348588643	0.01231924966125028	0.09313916830640298	1.0
PTBXL	10589	2875	8	100	SG	0.12856169732687805	0.001525076533285039	0.011315771852828465	0.09739797625551969	1.0
PTBXL	10589	2875	9	100	SG	0.19460506368441888	0.0013715581607382861	0.01038833254083197	0.09761951688189069	1.0
PTBXL	10589	2875	1	100	SPEC	0.3431386462568534	0.002624501394468824	0.012817174619626235	0.14407370459654664	1.0
PTBXL	10589	2875	2	100	SPEC	0.3454339314968327	0.002740716468869757	0.013928845954558152	0.1516206511633047	1.0
PTBXL	10589	2875	3	100	SPEC	0.4646417479072863	0.002357134842332384	0.01065166138453119	0.1940178016985634	1.0
PTBXL	10589	2875	4	100	SPEC	0.3835954721127155	0.002217381754875523	0.01097600452553091	0.1282274514869943	1.0
PTBXL	10589	2875	5	100	SPEC	0.393929107114826	0.0023296159759396257	0.012818919901356064	0.1555002835756667	1.0
PTBXL	10589	2875	6	100	SPEC	0.5221966120294202	0.0023363140540337032	0.012469692744380423	0.12292746856132586	1.0
PTBXL	10589	2875	7	100	SPEC	0.3413365846544097	0.002659756771420554	0.012907690317927208	0.15946622434314103	1.0
PTBXL	10589	2875	8	100	SPEC	0.9478033589983679	0.002408356226572601	0.011846154135588031	0.16148919022259578	1.0
PTBXL	10589	2875	9	100	SPEC	0.3340896051243781	0.002289876386458721	0.010956262301259652	0.16421413530207557	1.0
PTBXL	10589	2875	1	100	SG0SPEC	0.25298001966937184	0.0018954208562350057	0.011894769652227999	0.09320695317626065	1.0
PTBXL	10589	2875	2	100	SG0SPEC	0.2265294001499285	0.002037526722120964	0.013147360070301305	0.10225550757225053	1.0
PTBXL	10589	2875	3	100	SG0SPEC	0.34527613147895947	0.0016440174830086687	0.009982351064294384	0.10037026254459643	1.0
PTBXL	10589	2875	4	100	SG0SPEC	0.23285774060379225	0.0016676160909808249	0.010210915761784095	0.1150830785586346	1.0
PTBXL	10589	2875	5	100	SG0SPEC	0.2139202847111458	0.0018825308186972921	0.012344552814575934	0.10609945272269954	1.0
PTBXL	10589	2875	6	100	SG0SPEC	0.2733461349222831	0.0017581930502334852	0.01177217382596168	0.08295282817157953	1.0
PTBXL	10589	2875	7	100	SG0SPEC	0.22737606396572102	0.0019032867695076639	0.012122593716286682	0.09059688786623162	1.0
PTBXL	10589	2875	8	100	SG0SPEC	0.15307412226194972	0.001835580184409009	0.011109078169950864	0.1123053876551874	1.0
PTBXL	10589	2875	9	100	SG0SPEC	0.2121306504204427	0.0017235967791170298	0.010222681648874589	0.1045051104508626	1.0
PTBXL	10589	2875	1	150	FD	0.2837980475784006	0.002444537934716818	0.01271898523311495	0.12314584648966931	1.0
PTBXL	10589	2875	2	150	FD	0.2315173345703566	0.002563607880935139	0.013709871904015897	0.1131288797393604	1.0
PTBXL	10589	2875	3	150	FD	0.2601313338110471	0.0021980986609779016	0.010477753170149227	0.1537392233637949	1.0
PTBXL	10589	2875	4	150	FD	0.3486376917163823	0.002096596638170535	0.010873438717883202	0.10767620236050299	1.0
PTBXL	10589	2875	5	150	FD	0.27083766188207786	0.0021970422852208653	0.01273256511647365	0.13324501388391047	1.0
PTBXL	10589	2875	6	150	FD	0.28703696954015784	0.0022036236249962098	0.012452389125783545	0.12357425450569624	1.0
PTBXL	10589	2875	7	150	FD	0.3320863356197933	0.002528610945851729	0.012754596010318423	0.12265161199339765	1.0
PTBXL	10589	2875	8	150	FD	0.413357277971403	0.0022207599255121575	0.011846534858953804	0.13513099264262246	1.0
PTBXL	10589	2875	9	150	FD	0.2990111674023722	0.002236641992590296	0.010805802538629781	0.15762768787918446	1.0
PTBXL	10589	2875	1	150	SG	0.1852023800539012	0.0015223885668200023	0.012110635736885337	0.08695366059880434	1.0
PTBXL	10589	2875	2	150	SG	0.22757659071185385	0.0016588435588130621	0.013381228516987437	0.10057414358464731	1.0
PTBXL	10589	2875	3	150	SG	0.2753282091997562	0.0013311249846510408	0.0101299727980926	0.10199673128409713	1.0
PTBXL	10589	2875	4	150	SG	0.23375357381121414	0.0013406801357791825	0.010412028961341937	0.10892022512919561	1.0
PTBXL	10589	2875	5	150	SG	0.16470521232633573	0.001564289393638025	0.012479314286036882	0.1007962747055905	1.0
PTBXL	10589	2875	6	150	SG	0.17594579745465347	0.001427980786089574	0.011935063982481722	0.06680728799939029	1.0
PTBXL	10589	2875	7	150	SG	0.18868541097837516	0.0015712183214571704	0.012340187990902475	0.09321267172826234	1.0
PTBXL	10589	2875	8	150	SG	0.1317799150860251	0.001528944433933377	0.011313719256324743	0.09901931868415996	1.0
PTBXL	10589	2875	9	150	SG	0.22660634282192058	0.0013718808531980522	0.010404475211358857	0.09681427676757788	1.0
PTBXL	10589	2875	1	150	SPEC	0.4726379474789068	0.003361119613906796	0.013247870513117955	0.1887284172459813	1.0
PTBXL	10589	2875	2	150	SPEC	0.4107972361890827	0.003255428866622863	0.014152715235893646	0.1382263934637315	1.0
PTBXL	10589	2875	3	150	SPEC	0.5916663310611985	0.0029268210301927307	0.010885267290921395	0.24476149002773956	1.0
PTBXL	10589	2875	4	150	SPEC	0.58060251965712	0.002789689034632602	0.011385201777859717	0.18097006604462348	1.0
PTBXL	10589	2875	5	150	SPEC	0.54479086029774	0.002819846166804579	0.013096674925688348	0.2222728205461315	1.0
PTBXL	10589	2875	6	150	SPEC	0.7154106433749398	0.0029995946748966234	0.012953127329568154	0.25157713748915583	1.0
PTBXL	10589	2875	7	150	SPEC	0.6088186223026913	0.0034315432226795454	0.013245221244319812	0.18387776665328603	1.0
PTBXL	10589	2875	8	150	SPEC	0.8762907370719123	0.0029635391324593697	0.01227052220853124	0.24145803253075598	1.0
PTBXL	10589	2875	9	150	SPEC	0.7200451535133714	0.0033326469021509398	0.011359765422033633	0.326372060375897	1.0
PTBXL	10589	2875	1	150	SG0SPEC	0.3112067544580043	0.001959150891750425	0.01191866099895124	0.10716998160951828	1.0
PTBXL	10589	2875	2	150	SG0SPEC	0.26881486845112473	0.0020498195798914405	0.013192028609888901	0.10574755320837717	1.0
PTBXL	10589	2875	3	150	SG0SPEC	0.337121337205547	0.0016814180763572932	0.010015381120937356	0.10957824220818094	1.0
PTBXL	10589	2875	4	150	SG0SPEC	0.3173551296635833	0.001715419795203626	0.010234997495402845	0.11833237210508234	1.0
PTBXL	10589	2875	5	150	SG0SPEC	0.3801084115232206	0.0019128308804621603	0.012354510820404705	0.11221996143419241	1.0
PTBXL	10589	2875	6	150	SG0SPEC	0.2798902809692606	0.0018017126354516202	0.011771675085292543	0.09604567393224915	1.0
PTBXL	10589	2875	7	150	SG0SPEC	0.2808561051058263	0.0019213871692791628	0.012146624819568828	0.09284250599959414	1.0
PTBXL	10589	2875	8	150	SG0SPEC	0.3318994607878232	0.0018759200034650567	0.011107739358490137	0.12940167512644254	1.0
PTBXL	10589	2875	9	150	SG0SPEC	0.447258034324862	0.001769991657813532	0.010264647455056406	0.11325450173090872	1.0
PTBXL	16898	12973	1	40	FD	0.15323313858409457	0.001573459524390632	0.007292283120423138	0.018968068090116454	1.0
PTBXL	16898	12973	2	40	FD	0.11808747207020867	0.00221742214273031	0.0089601776497237	0.02401850274593533	1.0
PTBXL	16898	12973	3	40	FD	0.12643418920876204	0.0021096559675097336	0.007962503939503297	0.03031976291943349	1.0
PTBXL	16898	12973	4	40	FD	0.16084613283012478	0.001997927183003474	0.008138146496462079	0.02197769209902895	1.0
PTBXL	16898	12973	5	40	FD	0.14263299421310333	0.0016250339763060242	0.008121083480375404	0.015978139501699105	1.0
PTBXL	16898	12973	6	40	FD	0.1063044555866557	0.0016747510218063058	0.007926462916414113	0.027453086852745563	1.0
PTBXL	16898	12973	7	40	FD	0.1809620642742091	0.0019799025210944657	0.008293540782859677	0.014911847370422211	1.0
PTBXL	16898	12973	8	40	FD	0.11514590978619751	0.0018584748882773572	0.007485942154033253	0.02417654635421151	1.0
PTBXL	16898	12973	9	40	FD	0.35268015878917525	0.0018834871534494828	0.008629794664014185	0.02871580321943024	1.0
PTBXL	16898	12973	1	40	SG	0.1503279879696616	0.0013742536097116507	0.007221498948162085	0.019508911868780295	1.0
PTBXL	16898	12973	2	40	SG	0.22752845094586027	0.0019175260754505613	0.008836104801027879	0.018264372973394685	1.0
PTBXL	16898	12973	3	40	SG	0.09938870150942235	0.001838270008573321	0.007833054968633615	0.023173008642975692	1.0
PTBXL	16898	12973	4	40	SG	0.17655907392971315	0.0017416336581944903	0.008036922129604726	0.01827065871816891	1.0
PTBXL	16898	12973	5	40	SG	0.15685957523462626	0.0014328220095251635	0.008069212952938052	0.017469398522958333	1.0
PTBXL	16898	12973	6	40	SG	0.11262140282611237	0.0014712458881921114	0.007865927161875862	0.024662922982245785	1.0
PTBXL	16898	12973	7	40	SG	0.1223769015350898	0.001733758593323841	0.008201399541645785	0.014633537940320317	1.0
PTBXL	16898	12973	8	40	SG	0.13120622236290433	0.0016477901869149966	0.007410463549183927	0.02935464023121094	1.0
PTBXL	16898	12973	9	40	SG	0.14958021118646134	0.0016516867863538476	0.008544591288884384	0.024732230474701702	1.0
PTBXL	16898	12973	1	40	SPEC	0.16714512035300252	0.0016173444252086727	0.007328267347368986	0.0213773292181725	1.0
PTBXL	16898	12973	2	40	SPEC	0.1093268938644625	0.0022858120388572086	0.009039337289747847	0.02774004900921524	1.0
PTBXL	16898	12973	3	40	SPEC	0.1382454069345456	0.0021696160748955256	0.008027086923989388	0.03411316397848063	1.0
PTBXL	16898	12973	4	40	SPEC	0.3107912964461482	0.002053733688567506	0.00819501628210441	0.025545062072348156	1.0
PTBXL	16898	12973	5	40	SPEC	0.14597868675788636	0.0016680594890592657	0.008153523195455967	0.017877505869274904	1.0
PTBXL	16898	12973	6	40	SPEC	0.11440982863881627	0.0017210245075577391	0.007966095908827292	0.03142103391398841	1.0
PTBXL	16898	12973	7	40	SPEC	0.3324743954615679	0.0020339885037051197	0.00834158910203691	0.016761924913121447	1.0
PTBXL	16898	12973	8	40	SPEC	0.1368244839752217	0.0019043536165953728	0.007526523873841476	0.024363400416292424	1.0
PTBXL	16898	12973	9	40	SPEC	0.21465865515894605	0.0019395601272084368	0.008681433854378116	0.03260992337517537	1.0
PTBXL	16898	12973	1	40	SG0SPEC	0.14727618338476361	0.0015788635525750712	0.0072896692388734596	0.018026187180161485	1.0
PTBXL	16898	12973	2	40	SG0SPEC	0.19340289973342303	0.002218556515690195	0.008931041814391336	0.022735267276188548	1.0
PTBXL	16898	12973	3	40	SG0SPEC	0.11983507842971348	0.0021104541273259353	0.007948354078629831	0.028483515819991003	1.0
PTBXL	16898	12973	4	40	SG0SPEC	0.14575742483053467	0.00200779784058363	0.008141284910881529	0.02032128798472085	1.0
PTBXL	16898	12973	5	40	SG0SPEC	0.1480371047107264	0.0016287785566604354	0.008139411484839982	0.01576194975939954	1.0
PTBXL	16898	12973	6	40	SG0SPEC	0.12014048209455545	0.0016763444931012393	0.007921695242851006	0.025988062163815502	1.0
PTBXL	16898	12973	7	40	SG0SPEC	0.18472432938294803	0.001989983725021588	0.00830569936504281	0.01488416245993172	1.0
PTBXL	16898	12973	8	40	SG0SPEC	0.11592000423074483	0.0018695006642039616	0.007514012924682991	0.024906656838825116	1.0
PTBXL	16898	12973	9	40	SG0SPEC	0.23769082825178728	0.0018859503729783662	0.008626723797975291	0.027212383571011835	1.0
PTBXL	16898	12973	1	100	FD	0.353321535294605	0.00207051646347951	0.007766808842525793	0.08997324709005784	1.0
PTBXL	16898	12973	2	100	FD	0.281447469905005	0.003079530413493532	0.01009894869228357	0.04889517570046874	1.0
PTBXL	16898	12973	3	100	FD	0.23112060182127725	0.002873392942390834	0.009235893387281492	0.0958086205855152	1.0
PTBXL	16898	12973	4	100	FD	0.4096462034847195	0.0025987048107064107	0.008701068626133944	0.08326377283042631	1.0
PTBXL	16898	12973	5	100	FD	0.2829255287997024	0.0021134800548221967	0.0083798005096107	0.09119629667730178	1.0
PTBXL	16898	12973	6	100	FD	0.2480960001797474	0.002278717300334062	0.008625548700491028	0.08315592080222665	1.0
PTBXL	16898	12973	7	100	FD	0.29409525797876834	0.002496952151082369	0.008672057358392734	0.0910380761858562	1.0
PTBXL	16898	12973	8	100	FD	0.23297860464649112	0.0021242525623348407	0.007559670922397374	0.06836481720090457	1.0
PTBXL	16898	12973	9	100	FD	0.27132432486584146	0.0024778350860128104	0.009397493272308488	0.10790486792283398	1.0
PTBXL	16898	12973	1	100	SG	0.2318646144764471	0.0014740689425928623	0.007477937215951899	0.05376314187677955	1.0
PTBXL	16898	12973	2	100	SG	0.2728596120995057	0.002125352935368406	0.009487123761205744	0.04312921814201212	1.0
PTBXL	16898	12973	3	100	SG	0.16691230152202483	0.002008051664602037	0.008743859620523474	0.06884252702983763	1.0
PTBXL	16898	12973	4	100	SG	0.2595505870954935	0.0018373261658042733	0.008331921294791524	0.05616594149181088	1.0
PTBXL	16898	12973	5	100	SG	0.27058298776257433	0.0015428930409234329	0.008155397170787698	0.04595220157083362	1.0
PTBXL	16898	12973	6	100	SG	0.16169188257978057	0.0016117617174408393	0.008276660186784406	0.06451127245919074	1.0
PTBXL	16898	12973	7	100	SG	0.1612682176454346	0.0018277164439454787	0.008388984935909258	0.033272048458918756	1.0
PTBXL	16898	12973	8	100	SG	0.22099076894914912	0.0016983447545661494	0.007373201998498352	0.03700243402047984	1.0
PTBXL	16898	12973	9	100	SG	0.18951037561756479	0.001792177567473695	0.008973717352910991	0.05644943852915751	1.0
PTBXL	16898	12973	1	100	SPEC	0.3811960853105415	0.002349956917749373	0.007957770794328488	0.13232911678740958	1.0
PTBXL	16898	12973	2	100	SPEC	0.38565583567397804	0.003512254154149618	0.010472041192555709	0.07902196073287159	1.0
PTBXL	16898	12973	3	100	SPEC	0.37888432094562996	0.003316995941946746	0.00953634641672035	0.12670669826385864	1.0
PTBXL	16898	12973	4	100	SPEC	0.4459469557247007	0.003066591194892754	0.008980960381843747	0.1193857983242492	1.0
PTBXL	16898	12973	5	100	SPEC	0.5211665084006163	0.0023578939861838813	0.00853409006561055	0.13999104396292011	1.0
PTBXL	16898	12973	6	100	SPEC	0.34480173668666975	0.0026041423137763368	0.008843630988663823	0.11225386499740596	1.0
PTBXL	16898	12973	7	100	SPEC	0.42747087978849324	0.0028428956736826633	0.008863982096333649	0.1580665179128031	1.0
PTBXL	16898	12973	8	100	SPEC	0.2912518460990965	0.002342625133845669	0.007669225337687193	0.0988189496413218	1.0
PTBXL	16898	12973	9	100	SPEC	0.4493632291334397	0.0028009721828151615	0.009675288084689678	0.1658235510896286	1.0
PTBXL	16898	12973	1	100	SG0SPEC	0.2518509260695274	0.0018306591783616199	0.007527578647823662	0.0636323107791994	1.0
PTBXL	16898	12973	2	100	SG0SPEC	0.17156274006598557	0.002673951361135361	0.009454881303921844	0.054631646963059645	1.0
PTBXL	16898	12973	3	100	SG0SPEC	0.1968594371705684	0.0024767258680294963	0.00870194651684593	0.07561717516400839	1.0
PTBXL	16898	12973	4	100	SG0SPEC	0.2720937184500108	0.0022464171536025735	0.008422060291688948	0.06590289265132454	1.0
PTBXL	16898	12973	5	100	SG0SPEC	0.26566553924245434	0.0019082378029029086	0.008224178949649828	0.044350193639783306	1.0
PTBXL	16898	12973	6	100	SG0SPEC	0.21141912651021663	0.0019862729601552638	0.008346615118654106	0.07715517284301394	1.0
PTBXL	16898	12973	7	100	SG0SPEC	0.3003914608980735	0.0022322758993530306	0.008452202229676494	0.03841960226831463	1.0
PTBXL	16898	12973	8	100	SG0SPEC	0.23036994787158058	0.0020076796701603335	0.007520976174422583	0.03436916201892853	1.0
PTBXL	16898	12973	9	100	SG0SPEC	0.23052585785104737	0.002215637901392579	0.009017883770421259	0.072758881992216	1.0
PTBXL	16898	12973	1	150	FD	0.41005901867291056	0.0023754300408036365	0.007942969498980462	0.13309373165676894	1.0
PTBXL	16898	12973	2	150	FD	0.3513105415496486	0.003425520309401216	0.010369603934601302	0.11019685086301513	1.0
PTBXL	16898	12973	3	150	FD	0.38848436236714834	0.0031323031182942268	0.009366812361295284	0.1030573493775577	1.0
PTBXL	16898	12973	4	150	FD	0.3891152827403392	0.0028765070810150757	0.008901824418695772	0.11209560236130534	1.0
PTBXL	16898	12973	5	150	FD	0.3286332591194427	0.0023015220735989207	0.008504342448178394	0.13166179848143453	1.0
PTBXL	16898	12973	6	150	FD	1.5992426998535336	0.002519718802129999	0.008844731299736385	0.1056708544755699	1.0
PTBXL	16898	12973	7	150	FD	0.2305701063523205	0.0029064017824562798	0.008923479384443213	0.14466890608754102	1.0
PTBXL	16898	12973	8	150	FD	0.27906134965194834	0.002327272126625093	0.007713366088517596	0.08143674850134472	1.0
PTBXL	16898	12973	9	150	FD	0.4047135722244975	0.0028409104684080414	0.009713121430884902	0.14591888101607273	1.0
PTBXL	16898	12973	1	150	SG	0.24854393892824475	0.001476832786032522	0.007485389826432882	0.05433662225157168	1.0
PTBXL	16898	12973	2	150	SG	0.2003289438162902	0.002133851766873907	0.009497564084809907	0.04342401322661791	1.0
PTBXL	16898	12973	3	150	SG	0.17567312692171064	0.0020109755128940995	0.008751985600357965	0.0704413587390223	1.0
PTBXL	16898	12973	4	150	SG	0.30696300270168675	0.001834745820652771	0.00832788616987604	0.056234192938316566	1.0
PTBXL	16898	12973	5	150	SG	0.24530500761168975	0.0015438192901839932	0.008161662565096853	0.04812600345848164	1.0
PTBXL	16898	12973	6	150	SG	0.15081345350394076	0.001616122649506075	0.008271301042865704	0.06400127228977195	1.0
PTBXL	16898	12973	7	150	SG	0.17968037277450982	0.0018340143331903645	0.00839313201241337	0.037761407888358155	1.0
PTBXL	16898	12973	8	150	SG	0.23460776834283684	0.0017016029853905502	0.007385049814842672	0.038620203428743054	1.0
PTBXL	16898	12973	9	150	SG	0.23100444917630092	0.0017946041101843497	0.008983160580094754	0.05662299414048715	1.0
PTBXL	16898	12973	1	150	SPEC	0.5746055037117722	0.0035605069784239757	0.00864096328551862	0.2883035535795714	1.0
PTBXL	16898	12973	2	150	SPEC	1.0376847195518446	0.005156868142724677	0.011359038473384266	0.2433502995782473	1.0
PTBXL	16898	12973	3	150	SPEC	0.7198686788443002	0.004308482618847912	0.010030601490961407	0.23278490311152078	1.0
PTBXL	16898	12973	4	150	SPEC	0.6299985352641544	0.004005952851237269	0.009484968463315042	0.23131819039936294	1.0
PTBXL	16898	12973	5	150	SPEC	0.5704523673056454	0.0032751744630368732	0.008943831858240303	0.24587000706886342	1.0
PTBXL	16898	12973	6	150	SPEC	0.6407856082378034	0.003530663872847173	0.009547161573234349	0.19444308640544397	1.0
PTBXL	16898	12973	7	150	SPEC	0.7078621355504449	0.004277339312552005	0.009756589419083037	0.3013474044006658	1.0
PTBXL	16898	12973	8	150	SPEC	0.7612180885041573	0.003189837319068593	0.008342996203551783	0.17575715568059724	1.0
PTBXL	16898	12973	9	150	SPEC	1.1944331317418118	0.004177779995284206	0.010557996752806978	0.25319410751676674	1.0
PTBXL	16898	12973	1	150	SG0SPEC	0.3123247733690451	0.0018675990251189258	0.007535152294256117	0.07785051702598603	1.0
PTBXL	16898	12973	2	150	SG0SPEC	0.2094350300253074	0.0027537985525374095	0.009453922118010853	0.08317884972955114	1.0
PTBXL	16898	12973	3	150	SG0SPEC	0.26383898100375464	0.002541059465740917	0.008730164939794014	0.09044894378671142	1.0
PTBXL	16898	12973	4	150	SG0SPEC	0.37001640209965275	0.0023108016104778375	0.0084384331663139	0.09154416529572552	1.0
PTBXL	16898	12973	5	150	SG0SPEC	0.3314672204884818	0.0019585869148431587	0.008236168489433248	0.090627784408478	1.0
PTBXL	16898	12973	6	150	SG0SPEC	0.22380408671952198	0.0020405566883944974	0.008357753181124663	0.09559704776128838	1.0
PTBXL	16898	12973	7	150	SG0SPEC	0.27229988292300705	0.002310968213514149	0.008453595673451835	0.08160574910250039	1.0
PTBXL	16898	12973	8	150	SG0SPEC	0.1977806616905013	0.0020618872828629038	0.007539460634256544	0.05428736730812835	1.0
PTBXL	16898	12973	9	150	SG0SPEC	0.32604052788233573	0.002305203827561602	0.009062854903639226	0.12495433482058552	1.0
PTBXL	10318	6673	1	40	FD	0.21121586793770233	0.0028899266072037414	0.01774591606411961	0.01323012127464725	1.0
PTBXL	10318	6673	2	40	FD	0.16910286045782197	0.0027537282439231404	0.017095631865518667	0.010844309550666021	1.0
PTBXL	10318	6673	3	40	FD	0.13170568650239886	0.002869227674486946	0.01828037030667484	0.014653656796629083	1.0
PTBXL	10318	6673	4	40	FD	0.13734711529378144	0.002684628933175992	0.017137378029006525	0.013289094395835893	1.0
PTBXL	10318	6673	5	40	FD	0.1736032154082607	0.002645074851652408	0.016687544251207793	0.018007858409594908	1.0
PTBXL	10318	6673	6	40	FD	0.14137686660225252	0.0027196710358132433	0.01666092592385202	0.01836245026639004	1.0
PTBXL	10318	6673	7	40	FD	0.16066622041299958	0.002843369015718678	0.01738128356062996	0.012418337774520914	1.0
PTBXL	10318	6673	8	40	FD	0.17237556423983597	0.0026935849309916993	0.016902701221796868	0.007216155380083892	1.0
PTBXL	10318	6673	9	40	FD	0.16639301217557476	0.002793927405087551	0.018161555112264475	0.014444678531029037	1.0
PTBXL	10318	6673	10	40	FD	0.1536399498062077	0.0025932223749778795	0.01654881178037032	0.016712463145224267	1.0
PTBXL	10318	6673	1	40	SG	0.1390835569996245	0.0024852475948794563	0.01772172256639726	0.015452743055991263	1.0
PTBXL	10318	6673	2	40	SG	0.15638167223458538	0.0023751859773100906	0.017076716658719165	0.013161235500224676	1.0
PTBXL	10318	6673	3	40	SG	0.1173783637475667	0.0024803421284081357	0.018269337303488117	0.012872796302551635	1.0
PTBXL	10318	6673	4	40	SG	0.19656194660408544	0.002313114289768777	0.01712367095643616	0.01231561674877655	1.0
PTBXL	10318	6673	5	40	SG	0.12971588466504935	0.002285485757495191	0.01667732366992842	0.015912094652742882	1.0
PTBXL	10318	6673	6	40	SG	0.20238638264568118	0.0023367413943363273	0.01664387307279542	0.016645315361370913	1.0
PTBXL	10318	6673	7	40	SG	0.13406796761561215	0.0024523897997672005	0.017361383130901947	0.014976033533059815	1.0
PTBXL	10318	6673	8	40	SG	0.10544026205458432	0.002329566010403035	0.01689083069056137	0.008039151266524689	1.0
PTBXL	10318	6673	9	40	SG	0.14381198537874285	0.002418279018017375	0.01815933091362063	0.011720301003608215	1.0
PTBXL	10318	6673	10	40	SG	0.29569087170391506	0.002225820970717707	0.01653585436281918	0.01430179750297793	1.0
PTBXL	10318	6673	1	40	SPEC	0.14962186984506629	0.0029794155606559605	0.01790615141936931	0.013989699239614309	1.0
PTBXL	10318	6673	2	40	SPEC	0.18949510182428433	0.0028362159638996047	0.01724954683938182	0.01132964248457105	1.0
PTBXL	10318	6673	3	40	SPEC	0.15319772284043004	0.002954301579563918	0.01844405645181482	0.016104484837690707	1.0
PTBXL	10318	6673	4	40	SPEC	0.156237782381628	0.002765424617027199	0.017290580774770144	0.014538245344469732	1.0
PTBXL	10318	6673	5	40	SPEC	0.1853782661767393	0.0027240653265750325	0.016836946728201383	0.0199136796680946	1.0
PTBXL	10318	6673	6	40	SPEC	0.13697176625482996	0.0028044172436166425	0.016807814043619133	0.020172274206663506	1.0
PTBXL	10318	6673	7	40	SPEC	0.17855791341848018	0.0029290197728321387	0.01754136521874081	0.012938337997008338	1.0
PTBXL	10318	6673	8	40	SPEC	0.14024913807482087	0.0027740625496407412	0.01705575236399723	0.007846123624782585	1.0
PTBXL	10318	6673	9	40	SPEC	0.15891515324460467	0.0028761312731526464	0.01832165904871792	0.01607332379352967	1.0
PTBXL	10318	6673	10	40	SPEC	0.17292887929102868	0.0026729914209944862	0.01669896672505851	0.018453584995423475	1.0
PTBXL	10318	6673	1	40	SG0SPEC	0.13834614610479207	0.0029017357331990764	0.017716247873386	0.013450958915878561	1.0
PTBXL	10318	6673	2	40	SG0SPEC	0.22109188789891224	0.002765915295184106	0.0170680006887796	0.010806655494842788	1.0
PTBXL	10318	6673	3	40	SG0SPEC	0.12761007110478295	0.0028820667378750015	0.018253233726250432	0.013863788625380992	1.0
PTBXL	10318	6673	4	40	SG0SPEC	0.1324263366029315	0.0026952615465910207	0.01710717622820756	0.012683446774066312	1.0
PTBXL	10318	6673	5	40	SG0SPEC	0.17873419171060315	0.002656707628860249	0.016662240647339593	0.01696541228714552	1.0
PTBXL	10318	6673	6	40	SG0SPEC	0.13665685637011588	0.0027293156588376463	0.016641927444609246	0.01730142647311325	1.0
PTBXL	10318	6673	7	40	SG0SPEC	0.14291700585066155	0.0028573521164368884	0.017351559765603215	0.01243970797577221	1.0
PTBXL	10318	6673	8	40	SG0SPEC	0.1556287075875292	0.0027069677235223954	0.016872379607269967	0.006910749728850821	1.0
PTBXL	10318	6673	9	40	SG0SPEC	0.19034000695909079	0.0028060427647725104	0.01813667807019964	0.013520832957551455	1.0
PTBXL	10318	6673	10	40	SG0SPEC	0.1521801718232602	0.0026023947040180306	0.016517838578348407	0.015657462898933012	1.0
PTBXL	10318	6673	1	100	FD	0.25310892070555324	0.0033286961806998252	0.0181234058595736	0.040077470658840875	1.0
PTBXL	10318	6673	2	100	FD	0.4727274713322268	0.0031763702944441223	0.017295050220732154	0.04869421884385793	1.0
PTBXL	10318	6673	3	100	FD	0.5613775394078602	0.0032709608268697557	0.018481680482853223	0.0435925560350259	1.0
PTBXL	10318	6673	4	100	FD	0.30530569989574063	0.0030850034976377676	0.01748284122767511	0.04842544666105649	1.0
PTBXL	10318	6673	5	100	FD	0.25396929263833135	0.003017541650616268	0.01680659017500696	0.05469770584264133	1.0
PTBXL	10318	6673	6	100	FD	0.267825638111139	0.003179322179926288	0.016894779131442553	0.06278047768239306	1.0
PTBXL	10318	6673	7	100	FD	0.23468726820076796	0.003239329201508	0.017542066001248312	0.04931324770131482	1.0
PTBXL	10318	6673	8	100	FD	0.2313429963707093	0.0030996741369034306	0.017084520521431428	0.04386186145565761	1.0
PTBXL	10318	6673	9	100	FD	0.5565181933382072	0.0031767654458419595	0.01844559611446037	0.05648047570181718	1.0
PTBXL	10318	6673	10	100	FD	0.220330421063548	0.002994553956573595	0.016851482909990126	0.054368248156049084	1.0
PTBXL	10318	6673	1	100	SG	0.1792906696606984	0.0025734435629126864	0.01784622290537947	0.03890445553284535	1.0
PTBXL	10318	6673	2	100	SG	0.21784377815903805	0.002459664098503072	0.01709917143142776	0.03934422592143407	1.0
PTBXL	10318	6673	3	100	SG	0.09623548029896822	0.002562325057621341	0.018280025798897166	0.04182414910140055	1.0
PTBXL	10318	6673	4	100	SG	0.19132752065508357	0.002385390098710784	0.017245144682125863	0.034668648624585935	1.0
PTBXL	10318	6673	5	100	SG	0.19949585500065856	0.002380697410139461	0.01665177946982421	0.048268467153685206	1.0
PTBXL	10318	6673	6	100	SG	0.17774505508133714	0.002439820504127113	0.016699212313141615	0.052017500903647776	1.0
PTBXL	10318	6673	7	100	SG	0.20557397469307104	0.002531139844960715	0.01735952467424587	0.041068178378471126	1.0
PTBXL	10318	6673	8	100	SG	0.20527221739186463	0.0024094703494561783	0.016898847537618798	0.03189788448448741	1.0
PTBXL	10318	6673	9	100	SG	0.18064782372389823	0.002497807930412498	0.018265342854863562	0.042266399761635806	1.0
PTBXL	10318	6673	10	100	SG	0.31011886749170514	0.0023212486867586935	0.01665039268853863	0.04703445206522899	1.0
PTBXL	10318	6673	1	100	SPEC	0.2055696002504307	0.0036046035058038143	0.018372867200501013	0.04483994886033694	1.0
PTBXL	10318	6673	2	100	SPEC	0.2506355609624129	0.003452366756731699	0.017538759248463463	0.05960456286067132	1.0
PTBXL	10318	6673	3	100	SPEC	0.2944111297021974	0.0035353662584516323	0.01872558214822067	0.05477394434266059	1.0
PTBXL	10318	6673	4	100	SPEC	0.370314404834177	0.0033913348556739273	0.017730617460429372	0.06169342886016677	1.0
PTBXL	10318	6673	5	100	SPEC	0.3520077110160887	0.0032487697902343197	0.017037794158301964	0.05662171621444309	1.0
PTBXL	10318	6673	6	100	SPEC	0.26307759432403816	0.003463977600289459	0.0171253771573563	0.07401351539223393	1.0
PTBXL	10318	6673	7	100	SPEC	0.3968753320535254	0.0034845558741857818	0.017777592235018326	0.06218603496968912	1.0
PTBXL	10318	6673	8	100	SPEC	0.40436654735244115	0.003342384220841836	0.017319217646308803	0.054930906136421334	1.0
PTBXL	10318	6673	9	100	SPEC	0.3785087513287037	0.0034355243275524705	0.018680649758711608	0.0655650343771177	1.0
PTBXL	10318	6673	10	100	SPEC	0.2612378496557237	0.0032438036718512335	0.01708330144445649	0.06156068374153418	1.0
PTBXL	10318	6673	1	100	SG0SPEC	0.2134024720407617	0.003143272033713821	0.01786674566167202	0.04573331144728826	1.0
PTBXL	10318	6673	2	100	SG0SPEC	0.18760112859483202	0.002987439146719486	0.017154444189245884	0.046426329437997925	1.0
PTBXL	10318	6673	3	100	SG0SPEC	0.1781964890619139	0.003089248514970067	0.018312181721078864	0.049797836691780076	1.0
PTBXL	10318	6673	4	100	SG0SPEC	0.19772948601322507	0.002878640425515405	0.01723634903926949	0.03931020755102279	1.0
PTBXL	10318	6673	5	100	SG0SPEC	0.2374968007703963	0.0028923342811201735	0.016697306758833984	0.05210894660790271	1.0
PTBXL	10318	6673	6	100	SG0SPEC	0.2377282780461479	0.0029710858278577845	0.016764731533181646	0.055961372674598435	1.0
PTBXL	10318	6673	7	100	SG0SPEC	0.169340326092755	0.0030741995536721096	0.01741486326853036	0.051143220030525516	1.0
PTBXL	10318	6673	8	100	SG0SPEC	0.20188713070065298	0.0029256318157336483	0.01693323050632126	0.04011645978235183	1.0
PTBXL	10318	6673	9	100	SG0SPEC	0.2788166526595754	0.003009275221257289	0.018264536086363053	0.04750612869350674	1.0
PTBXL	10318	6673	10	100	SG0SPEC	0.28912837427437094	0.0028277589739623536	0.016652785526848575	0.05482257608765639	1.0
PTBXL	10318	6673	1	150	FD	0.44056311773183193	0.0034460135493134545	0.018270134941494185	0.06252714785236232	1.0
PTBXL	10318	6673	2	150	FD	0.5447045301428656	0.00332319447709236	0.017407616170485665	0.0635083434359345	1.0
PTBXL	10318	6673	3	150	FD	0.2891382462641958	0.0033860372625388914	0.0186638643341672	0.06934814964120803	1.0
PTBXL	10318	6673	4	150	FD	0.2732456472304542	0.003235778628484539	0.017673913795576427	0.05024680352471681	1.0
PTBXL	10318	6673	5	150	FD	0.2898482863662376	0.003146107633259118	0.016980315544929504	0.06309304493851049	1.0
PTBXL	10318	6673	6	150	FD	0.25392457085940456	0.00333192231701093	0.016991052505187815	0.07374964384751942	1.0
PTBXL	10318	6673	7	150	FD	0.22283592140396258	0.003411220059664878	0.01767037263664215	0.06285625362220183	1.0
PTBXL	10318	6673	8	150	FD	0.3369500652058857	0.0032401423776829185	0.017233989745675943	0.054390969550350325	1.0
PTBXL	10318	6673	9	150	FD	0.41449541237322407	0.0032557598298715304	0.018622553869720553	0.06655765978119765	1.0
PTBXL	10318	6673	10	150	FD	0.40904528189218275	0.003064461002260771	0.01700300179927544	0.05424158611367578	1.0
PTBXL	10318	6673	1	150	SG	0.14521621753598027	0.002572445001967388	0.01784199355530156	0.040321768830503375	1.0
PTBXL	10318	6673	2	150	SG	1.1849876709543374	0.002459220087865894	0.01709203467013919	0.04123980241711536	1.0
PTBXL	10318	6673	3	150	SG	0.09508658988616855	0.002561496145512865	0.018282875060562854	0.042498593767292675	1.0
PTBXL	10318	6673	4	150	SG	0.19770159807229018	0.0023855627385457293	0.01723866726616575	0.03562801094322686	1.0
PTBXL	10318	6673	5	150	SG	0.15677846344487537	0.002381003395084305	0.016642885863493107	0.049298087638057354	1.0
PTBXL	10318	6673	6	150	SG	0.17192339584420727	0.0024376269209998706	0.01670231450612703	0.052967837946147324	1.0
PTBXL	10318	6673	7	150	SG	0.20704928636457076	0.00253259574717463	0.017359270745876235	0.042184328084092136	1.0
PTBXL	10318	6673	8	150	SG	0.21799077971671665	0.002412871673846058	0.01690453955267713	0.0325640028162143	1.0
PTBXL	10318	6673	9	150	SG	0.14854346199694543	0.002495505292039271	0.018248527707839593	0.04353323973015534	1.0
PTBXL	10318	6673	10	150	SG	0.42699887004955045	0.0023208176155269902	0.01664665691621805	0.04837161922434671	1.0
PTBXL	10318	6673	1	150	SPEC	0.8350406308404746	0.00411555294866763	0.0186461665020634	0.1580738619712986	1.0
PTBXL	10318	6673	2	150	SPEC	0.6543577319036334	0.004087256849004839	0.017792503352377413	0.16671526641787635	1.0
PTBXL	10318	6673	3	150	SPEC	0.4992759665786717	0.004066036833821112	0.019056076818035173	0.16000275912577613	1.0
PTBXL	10318	6673	4	150	SPEC	0.7535018199912703	0.004040687615694021	0.018120427649068876	0.10598932584287403	1.0
PTBXL	10318	6673	5	150	SPEC	0.5218032568965267	0.003912831193627666	0.017408666060424564	0.18657820193067273	1.0
PTBXL	10318	6673	6	150	SPEC	0.38615624782364033	0.004046766251084023	0.0173772665073846	0.17489743665158217	1.0
PTBXL	10318	6673	7	150	SPEC	0.4157889292971218	0.004227808783574373	0.018043783736886636	0.14994924444905103	1.0
PTBXL	10318	6673	8	150	SPEC	0.6127282708828028	0.004105647154068888	0.017743549749406253	0.1163532427481002	1.0
PTBXL	10318	6673	9	150	SPEC	0.45993501014328503	0.0042112587701762525	0.01904886260342298	0.15140123982143258	1.0
PTBXL	10318	6673	10	150	SPEC	0.5075675628797555	0.0038028148846251846	0.01740765399295657	0.13124208676066448	1.0
PTBXL	10318	6673	1	150	SG0SPEC	0.30933246382843993	0.0031563617982021874	0.017846313025538272	0.05645437090486205	1.0
PTBXL	10318	6673	2	150	SG0SPEC	0.4201157120410047	0.003015482458621757	0.01714867642776265	0.05418519118621373	1.0
PTBXL	10318	6673	3	150	SG0SPEC	0.249632460096748	0.003114715835194263	0.018310779208866146	0.059486835034349074	1.0
PTBXL	10318	6673	4	150	SG0SPEC	0.2588653626801128	0.0029048404069450073	0.017217685420012716	0.04388557573257234	1.0
PTBXL	10318	6673	5	150	SG0SPEC	0.3393261999710804	0.002927072410959205	0.016688304834257317	0.06131771907722199	1.0
PTBXL	10318	6673	6	150	SG0SPEC	0.33159471843750854	0.002997374603047937	0.016758343732918155	0.06968647703901665	1.0
PTBXL	10318	6673	7	150	SG0SPEC	0.2787458567345136	0.0030989416242704765	0.017420355686108887	0.06414810219934912	1.0
PTBXL	10318	6673	8	150	SG0SPEC	0.28472155899502394	0.002961892890961577	0.016937765690679056	0.046096820357877134	1.0
PTBXL	10318	6673	9	150	SG0SPEC	0.3564516007972389	0.0030350694487410942	0.01824360138734661	0.06480321842426162	1.0
PTBXL	10318	6673	10	150	SG0SPEC	0.29581444662502565	0.0028504424898442987	0.016646568384009897	0.06482835595611718	1.0
PTBXL	6229	17805	1	40	FD	0.1549219105642379	0.0032322099529366165	0.015134350643226751	0.037974882032350124	1.0
PTBXL	6229	17805	2	40	FD	0.13221810313312207	0.000979890123474774	0.004854065044611045	0.06185114963417931	1.0
PTBXL	6229	17805	3	40	FD	0.1930525910239427	0.0023494592815380827	0.011061255847208643	0.06467709413995594	1.0
PTBXL	6229	17805	4	40	FD	0.25382848403128166	0.003003139787523629	0.014932623250331987	0.0689470442745623	1.0
PTBXL	6229	17805	5	40	FD	0.17154195238621117	0.002404332190000946	0.010469160634718946	0.035363571018150616	1.0
PTBXL	6229	17805	6	40	FD	0.14018622746777723	0.0016058574223773193	0.013992984057572225	0.03478016533293041	1.0
PTBXL	6229	17805	7	40	FD	0.15878633702798617	0.0030134064618886213	0.014561566299501099	0.05273092254240758	1.0
PTBXL	6229	17805	8	40	FD	0.1733582411590596	0.002945542273978491	0.012377557476321886	0.05442674894393556	1.0
PTBXL	6229	17805	9	40	FD	0.1989981065942937	0.0028096372827777338	0.012128198949586723	0.04964315372740107	1.0
PTBXL	6229	17805	10	40	FD	0.15058193943012507	0.0013666692740663567	0.0033726168421895674	0.02226089419524875	1.0
PTBXL	6229	17805	1	40	SG	0.14869162628391963	0.002816348840247648	0.01505715662142523	0.03905428261827152	1.0
PTBXL	6229	17805	2	40	SG	0.1519886490320372	0.0008372958831243005	0.004820999421631118	0.06886179635828406	1.0
PTBXL	6229	17805	3	40	SG	0.16533176222643955	0.002017452325564354	0.010978053083820544	0.06317510652165495	1.0
PTBXL	6229	17805	4	40	SG	0.1580878764163364	0.002658709281777637	0.01488094954724419	0.07045187719781318	1.0
PTBXL	6229	17805	5	40	SG	0.18480553125627133	0.002080644649048008	0.010404841032381018	0.03788724951996958	1.0
PTBXL	6229	17805	6	40	SG	0.1322033047747578	0.0014189578070988769	0.013949440436797217	0.03323738446761081	1.0
PTBXL	6229	17805	7	40	SG	0.12837974713899003	0.0026235047843029143	0.014488624819223014	0.05215267639188348	1.0
PTBXL	6229	17805	8	40	SG	0.16397894472561658	0.002525977117364575	0.012289445945970756	0.054984763041078216	1.0
PTBXL	6229	17805	9	40	SG	0.1193244013660517	0.002438402571135022	0.012041305527134113	0.04882332310099119	1.0
PTBXL	6229	17805	10	40	SG	0.08833314649276112	0.001243812974185153	0.003305491267322281	0.01890178568042931	1.0
PTBXL	6229	17805	1	40	SPEC	0.15814248643198658	0.0033228466840116355	0.015263652229589466	0.038885775823191186	1.0
PTBXL	6229	17805	2	40	SPEC	0.1402103544687198	0.0010121232318791428	0.004880527238957736	0.0617226067291468	1.0
PTBXL	6229	17805	3	40	SPEC	0.20974942555773032	0.00242341405393488	0.011149779329932028	0.06741898103919927	1.0
PTBXL	6229	17805	4	40	SPEC	0.14680633727921133	0.003080551365835541	0.015044002420261096	0.07058733180533085	1.0
PTBXL	6229	17805	5	40	SPEC	0.15856267233530533	0.0024752262505391824	0.010562455456567265	0.035751628036388275	1.0
PTBXL	6229	17805	6	40	SPEC	0.14907879492675546	0.0016511564008879903	0.01403428400974497	0.036964310494418895	1.0
PTBXL	6229	17805	7	40	SPEC	0.17634335775500784	0.003098338048262677	0.01467087108856088	0.05465507679823549	1.0
PTBXL	6229	17805	8	40	SPEC	0.18235872029251698	0.0030368369663258212	0.012483875587857697	0.056063513962688494	1.0
PTBXL	6229	17805	9	40	SPEC	0.16137196481915894	0.0028913966021603702	0.01222600774943648	0.051584744997046864	1.0
PTBXL	6229	17805	10	40	SPEC	0.13464018478277373	0.001394784722665661	0.0034155201440790434	0.024129606574915363	1.0
PTBXL	6229	17805	1	40	SG0SPEC	0.1610034255260538	0.0032533579797292106	0.015119060435067968	0.03859250369667956	1.0
PTBXL	6229	17805	2	40	SG0SPEC	0.13780139639106892	0.0009751561644497135	0.004853030048285246	0.06480805478385808	1.0
PTBXL	6229	17805	3	40	SG0SPEC	0.18809395258207648	0.0023566948144408957	0.011013227291030532	0.06519323762104216	1.0
PTBXL	6229	17805	4	40	SG0SPEC	0.211996190893685	0.0030055318336753302	0.014906146731824539	0.07016847845271681	1.0
PTBXL	6229	17805	5	40	SG0SPEC	0.24628387130205914	0.0024193177998970807	0.010450460263177102	0.03629858121880807	1.0
PTBXL	6229	17805	6	40	SG0SPEC	0.1336074054877505	0.0016078673359141919	0.013977686970523684	0.03420268988066582	1.0
PTBXL	6229	17805	7	40	SG0SPEC	0.15776693444871254	0.0030331320692434287	0.014520820263169625	0.053230444473389656	1.0
PTBXL	6229	17805	8	40	SG0SPEC	0.1688754086813528	0.0029596306234628347	0.012351046335401883	0.05530449883241271	1.0
PTBXL	6229	17805	9	40	SG0SPEC	0.17387192846128965	0.0028282359733186983	0.012095841403404722	0.05002453349038418	1.0
PTBXL	6229	17805	10	40	SG0SPEC	0.2633110767111133	0.0013742557359331812	0.0033664802002511254	0.02172445876789571	1.0
PTBXL	6229	17805	1	100	FD	0.26525008949561885	0.0035522310833729837	0.015614183544448487	0.07193890644463241	1.0
PTBXL	6229	17805	2	100	FD	0.5355675690438222	0.0016738101434303678	0.005362369557997533	0.11345575401395011	1.0
PTBXL	6229	17805	3	100	FD	0.28805090561221425	0.0028007098880989405	0.012006055108283864	0.07107472051991888	1.0
PTBXL	6229	17805	4	100	FD	0.2786220423244965	0.003678561670073159	0.015835591904796987	0.07274738386075617	1.0
PTBXL	6229	17805	5	100	FD	0.29464261278174336	0.0029108926308341805	0.011007617734399408	0.0947214711639187	1.0
PTBXL	6229	17805	6	100	FD	0.3889216634289205	0.002718124371710743	0.014619091791980036	0.06867710826344366	1.0
PTBXL	6229	17805	7	100	FD	0.25423669697339435	0.0034482524161209257	0.015460355424880265	0.050019512087963645	1.0
PTBXL	6229	17805	8	100	FD	0.32900160279833357	0.0035950513655077145	0.013398487761342606	0.054255732279766135	1.0
PTBXL	6229	17805	9	100	FD	0.2916133013221949	0.0035013970779963675	0.013224129925759422	0.05009789241973024	1.0
PTBXL	6229	17805	10	100	FD	0.354403473286614	0.0019477583090936924	0.00399889717023868	0.08703900736275032	1.0
PTBXL	6229	17805	1	100	SG	0.19932799570687532	0.0028743389002213594	0.015281671703365734	0.04106197527677455	1.0
PTBXL	6229	17805	2	100	SG	0.23248976426009274	0.0009753238940953312	0.0049721277030037635	0.09539102202948785	1.0
PTBXL	6229	17805	3	100	SG	0.15477869980158182	0.002115613089971813	0.011553995855319476	0.07357808428981712	1.0
PTBXL	6229	17805	4	100	SG	0.16144029932673612	0.0028401833217639194	0.015531448182069498	0.06799687150270035	1.0
PTBXL	6229	17805	5	100	SG	0.17296062430235	0.0021885658347997965	0.010697265953895115	0.04515768207117929	1.0
PTBXL	6229	17805	6	100	SG	0.25090921666095006	0.0015228462805057224	0.014316760589724408	0.06894536168109132	1.0
PTBXL	6229	17805	7	100	SG	0.20665940698618618	0.002706363974853084	0.015025543664420748	0.05596999250281616	1.0
PTBXL	6229	17805	8	100	SG	0.1710887278708854	0.002684901777593617	0.012882489176464217	0.05208274607580423	1.0
PTBXL	6229	17805	9	100	SG	0.19516433274369807	0.002567689017344607	0.012607111068825956	0.060230984558105674	1.0
PTBXL	6229	17805	10	100	SG	0.1120297354491568	0.0012997598126449023	0.003482946729143861	0.04422134950276363	1.0
PTBXL	6229	17805	1	100	SPEC	0.3342407416917332	0.0038590588301476406	0.015874941886696005	0.11696084015561954	1.0
PTBXL	6229	17805	2	100	SPEC	0.39283104085630965	0.0020785511242764443	0.0056253355701577435	0.14245418876239446	1.0
PTBXL	6229	17805	3	100	SPEC	0.5323062239039509	0.003139608684292402	0.012268569568219105	0.10594599790995346	1.0
PTBXL	6229	17805	4	100	SPEC	0.4699698488893967	0.004103183747255577	0.016108085854216248	0.10778807323548673	1.0
PTBXL	6229	17805	5	100	SPEC	0.4444356195456893	0.00325724222857911	0.011230859672191264	0.1496954084980038	1.0
PTBXL	6229	17805	6	100	SPEC	0.40197713835599086	0.003255395707351439	0.014865421847758497	0.09523172899127662	1.0
PTBXL	6229	17805	7	100	SPEC	0.3066977011630055	0.0038329277474613084	0.015752431853906994	0.0735438705827533	1.0
PTBXL	6229	17805	8	100	SPEC	0.25909969281243295	0.003960525233944893	0.01374081397883969	0.07175412409753718	1.0
PTBXL	6229	17805	9	100	SPEC	0.325806284505833	0.003962851901091689	0.013632145062435656	0.0754656518521405	1.0
PTBXL	6229	17805	10	100	SPEC	0.3033982656644906	0.0023777861379114	0.004327225137502929	0.1401598413207062	1.0
PTBXL	6229	17805	1	100	SG0SPEC	0.2168595524872436	0.003399631783752461	0.015323325149908768	0.04337358626498499	1.0
PTBXL	6229	17805	2	100	SG0SPEC	0.2673179590783933	0.0013061860503458145	0.005050608997071645	0.09512552552421905	1.0
PTBXL	6229	17805	3	100	SG0SPEC	0.20053379983600111	0.002550741539084909	0.011484188218920442	0.07405206170518962	1.0
PTBXL	6229	17805	4	100	SG0SPEC	0.19754757973730516	0.0034047754287897633	0.015551702375699493	0.06137298911422256	1.0
PTBXL	6229	17805	5	100	SG0SPEC	0.2134135890025079	0.0026541755462715765	0.01070612326376999	0.05103141786224602	1.0
PTBXL	6229	17805	6	100	SG0SPEC	0.23858849123077927	0.002023629119171682	0.014355941273214892	0.06542373940825306	1.0
PTBXL	6229	17805	7	100	SG0SPEC	0.337778223387351	0.003245449501247125	0.014992062054335956	0.055994651962024536	1.0
PTBXL	6229	17805	8	100	SG0SPEC	0.3276793170811491	0.003322976198372082	0.012932286083317132	0.043661196001776974	1.0
PTBXL	6229	17805	9	100	SG0SPEC	0.2417241289343935	0.003151685991038578	0.012628439211414388	0.05961627583521352	1.0
PTBXL	6229	17805	10	100	SG0SPEC	0.20782533596059904	0.001540040142463795	0.003502050520887651	0.050779580555311926	1.0
PTBXL	6229	17805	1	150	FD	0.337065308636405	0.003677020638437366	0.015773484310595512	0.10980688152331268	1.0
PTBXL	6229	17805	2	150	FD	0.3460265555840512	0.0019572596223904216	0.00546256641278788	0.11344543981856588	1.0
PTBXL	6229	17805	3	150	FD	0.37988279919558265	0.0031055554804898166	0.012267285948528241	0.09779329189218655	1.0
PTBXL	6229	17805	4	150	FD	0.4343929378093691	0.0039613699025551055	0.016053844831703516	0.10878433945221636	1.0
PTBXL	6229	17805	5	150	FD	0.37923938458811784	0.0031347718304607173	0.011091478269622897	0.14488910855513326	1.0
PTBXL	6229	17805	6	150	FD	0.337563354621009	0.00309016881299792	0.014705635022948528	0.12535047819166112	1.0
PTBXL	6229	17805	7	150	FD	0.4428965817952446	0.003747386968017343	0.015612256607751437	0.09138627500299155	1.0
PTBXL	6229	17805	8	150	FD	0.30019036163642515	0.003845423963434231	0.013649234962103372	0.06971361432406707	1.0
PTBXL	6229	17805	9	150	FD	0.34900692671128664	0.0038561737125087257	0.013540200435926094	0.09635352395016122	1.0
PTBXL	6229	17805	10	150	FD	0.289002009235583	0.002339578218829802	0.004366984756834661	0.07706019824574958	1.0
PTBXL	6229	17805	1	150	SG	0.20692345332927733	0.0028757043815264617	0.015283265520383707	0.041777216311774966	1.0
PTBXL	6229	17805	2	150	SG	0.2740562879329062	0.0009769271819029565	0.0049855501531974895	0.09332041995064803	1.0
PTBXL	6229	17805	3	150	SG	0.15348417491405214	0.002118501334301269	0.011555617439405263	0.07328201323141004	1.0
PTBXL	6229	17805	4	150	SG	0.14162341142482754	0.0028385800135236044	0.015527117762994475	0.0682770046375425	1.0
PTBXL	6229	17805	5	150	SG	0.15649587755842082	0.0021919216585506865	0.010718008179233036	0.04735201528737287	1.0
PTBXL	6229	17805	6	150	SG	0.36119194339895005	0.001527605401790081	0.014338838703363386	0.07010035994811813	1.0
PTBXL	6229	17805	7	150	SG	0.189320334780902	0.0027055971979654553	0.015039879745823643	0.056740180763019885	1.0
PTBXL	6229	17805	8	150	SG	0.3334550221530535	0.00268534684631925	0.012896665467892443	0.05442113933647134	1.0
PTBXL	6229	17805	9	150	SG	0.23053803258360012	0.0025705496269609602	0.012625740348994238	0.060873064952107724	1.0
PTBXL	6229	17805	10	150	SG	0.13551159994280546	0.001305613350394092	0.003504120093829525	0.04817156912487269	1.0
PTBXL	6229	17805	1	150	SPEC	0.7211819642486017	0.004473451937390993	0.0162901197368229	0.20889274217851853	1.0
PTBXL	6229	17805	2	150	SPEC	0.6989493649607879	0.0031878011338496086	0.006219938292085735	0.22237127545035118	1.0
PTBXL	6229	17805	3	150	SPEC	0.6565641257022327	0.00447524768983559	0.013045940579336583	0.20304001034614946	1.0
PTBXL	6229	17805	4	150	SPEC	0.9240515418530415	0.005437921469076507	0.016841898877709705	0.24294501874436925	1.0
PTBXL	6229	17805	5	150	SPEC	0.7168926259527928	0.0042217613856985895	0.01158417838846032	0.3373097359381651	1.0
PTBXL	6229	17805	6	150	SPEC	0.6235810848451758	0.0045897525662704905	0.015328588787763919	0.3178355947744869	1.0
PTBXL	6229	17805	7	150	SPEC	0.39655049005896603	0.004880363398591274	0.016154903265931306	0.22217029934664062	1.0
PTBXL	6229	17805	8	150	SPEC	0.6126243335829802	0.004982411127266849	0.014436732894362377	0.18180167147965887	1.0
PTBXL	6229	17805	9	150	SPEC	0.4859447398297753	0.005255225375832659	0.01439644800409006	0.22058867557227266	1.0
PTBXL	6229	17805	10	150	SPEC	0.6450478913022285	0.0037636139237154356	0.005481697681821009	0.16999668128049142	1.0
PTBXL	6229	17805	1	150	SG0SPEC	0.38710838449880686	0.0034401361037091805	0.015319762829498923	0.06413643223442023	1.0
PTBXL	6229	17805	2	150	SG0SPEC	0.2669582233576775	0.001377411456004287	0.005098935768751514	0.10669245587353873	1.0
PTBXL	6229	17805	3	150	SG0SPEC	0.2784391903101578	0.0026217264752163493	0.01149655668139283	0.08933618810469593	1.0
PTBXL	6229	17805	4	150	SG0SPEC	0.6247663933694695	0.003453385422336924	0.01555801208120794	0.08162760082203985	1.0
PTBXL	6229	17805	5	150	SG0SPEC	0.43100861308462884	0.0027263730342119703	0.010741865565089291	0.07474265858319978	1.0
PTBXL	6229	17805	6	150	SG0SPEC	0.34010287556074226	0.0021433180405068778	0.014424191930390143	0.08519074939908002	1.0
PTBXL	6229	17805	7	150	SG0SPEC	0.25650493753119824	0.0032889985990547446	0.014994195763299696	0.07537795875658615	1.0
PTBXL	6229	17805	8	150	SG0SPEC	0.3826387856808318	0.0033744647946559046	0.012959306434938608	0.04884494952857927	1.0
PTBXL	6229	17805	9	150	SG0SPEC	0.46595687413810266	0.0032263502208002546	0.012658909930935394	0.07804244294144913	1.0
PTBXL	6229	17805	10	150	SG0SPEC	0.3244970407375975	0.0016839678715797112	0.0036326404882379955	0.07675177547817483	1.0
PTBXL	5370	12862	1	40	FD	0.12509552182132222	0.0034688319409186567	0.014008298062028877	0.05119813783315646	1.0
PTBXL	5370	12862	2	40	FD	0.1252932634985734	0.0034216849180276837	0.013860912681497759	0.05523248563655629	1.0
PTBXL	5370	12862	3	40	FD	0.16398252779412784	0.002970850012282972	0.012050661013651409	0.04728466500007471	1.0
PTBXL	5370	12862	4	40	FD	0.15762711728478454	0.0032835308939335043	0.012960932443552325	0.046277492584690036	1.0
PTBXL	5370	12862	5	40	FD	0.12480642615792631	0.0038893435824756202	0.015625492705992616	0.05305560028800023	1.0
PTBXL	5370	12862	6	40	FD	0.15409281400739666	0.0032474742496003003	0.012594336921755916	0.0426579729497545	1.0
PTBXL	5370	12862	7	40	FD	0.14457169076035628	0.0030410776403019665	0.012190060297291914	0.05153132022755905	1.0
PTBXL	5370	12862	8	40	FD	0.14528226252769316	0.003339634828250993	0.013325411070701948	0.05016080261704167	1.0
PTBXL	5370	12862	9	40	FD	0.14735346934286228	0.0036655599149778787	0.014363246101995833	0.05137533996987281	1.0
PTBXL	5370	12862	10	40	FD	0.12561855138072364	0.0035126814423806856	0.013756876032626713	0.05273566873529632	1.0
PTBXL	5370	12862	11	40	FD	0.14684275033100114	0.0036675925415120578	0.014909313035998724	0.05323636823124	1.0
PTBXL	5370	12862	12	40	FD	0.15428447969409123	0.002853042667160964	0.011785107168273364	0.055078210862857795	1.0
PTBXL	5370	12862	1	40	SG	0.10655166341403138	0.0030124989977798654	0.013910522386047683	0.05921889885366743	1.0
PTBXL	5370	12862	2	40	SG	0.12271136024774264	0.0029730449324766144	0.013775630410056102	0.0626884003969925	1.0
PTBXL	5370	12862	3	40	SG	0.15226012484894916	0.0025853645051995625	0.011974506476915416	0.05327077236788411	1.0
PTBXL	5370	12862	4	40	SG	0.1618240549344084	0.002838780753234583	0.012853667660145845	0.05235210329371561	1.0
PTBXL	5370	12862	5	40	SG	0.12159641601183539	0.003387354462501983	0.015528837528562779	0.060139495329608585	1.0
PTBXL	5370	12862	6	40	SG	0.1297687331676009	0.0028148768203232802	0.012497331867860046	0.0504648370874556	1.0
PTBXL	5370	12862	7	40	SG	0.12276284490968582	0.0026401542953655025	0.012111650473407601	0.05916172852720499	1.0
PTBXL	5370	12862	8	40	SG	0.14599686935053638	0.002903915804964024	0.013230748945801792	0.05690501260009605	1.0
PTBXL	5370	12862	9	40	SG	0.12055753569056664	0.0031868410976420877	0.014266856210510909	0.05750715376159437	1.0
PTBXL	5370	12862	10	40	SG	0.1178347541184087	0.0030519351066672367	0.013662785032889235	0.05978681098438082	1.0
PTBXL	5370	12862	11	40	SG	0.1326428808907064	0.0031863184744780077	0.014816711751253807	0.060706863742821054	1.0
PTBXL	5370	12862	12	40	SG	0.1365765907916883	0.0024721135829042277	0.011705342715883315	0.06171059315823798	1.0
PTBXL	5370	12862	1	40	SPEC	0.12532087063855632	0.0035674419195493062	0.014140334724513048	0.05089569710281436	1.0
PTBXL	5370	12862	2	40	SPEC	0.13938489602955034	0.00351859145653859	0.013995314825384821	0.05509415532847833	1.0
PTBXL	5370	12862	3	40	SPEC	0.14561644249635478	0.003055079618320424	0.01216809086800838	0.04769758257419308	1.0
PTBXL	5370	12862	4	40	SPEC	0.15732116925814688	0.003381770665784729	0.013091834604274658	0.046615470105880595	1.0
PTBXL	5370	12862	5	40	SPEC	0.12676686297949913	0.003997166028213127	0.01577669429598428	0.05278242252158276	1.0
PTBXL	5370	12862	6	40	SPEC	0.15857832431627528	0.003341253450171767	0.012723872998908335	0.042363588478236985	1.0
PTBXL	5370	12862	7	40	SPEC	0.15314485816868764	0.0031281674356123087	0.012310481968410605	0.05144998647270467	1.0
PTBXL	5370	12862	8	40	SPEC	0.14416021534631765	0.003434438012677758	0.013453214519320265	0.050335485293284604	1.0
PTBXL	5370	12862	9	40	SPEC	0.1413024361250548	0.00376928314696361	0.014511802850143005	0.05191269471827566	1.0
PTBXL	5370	12862	10	40	SPEC	0.14043556077715363	0.003612145425318307	0.013893583305489907	0.05262193809467851	1.0
PTBXL	5370	12862	11	40	SPEC	0.15698715837052804	0.003771489537069754	0.015055136370212696	0.05289472718178442	1.0
PTBXL	5370	12862	12	40	SPEC	0.14775673325596964	0.002935202725554505	0.011895590679849388	0.05532141373997823	1.0
PTBXL	5370	12862	1	40	SG0SPEC	0.1276124362994183	0.0034891189846779115	0.014019275817956863	0.052855056123126104	1.0
PTBXL	5370	12862	2	40	SG0SPEC	0.12493786629514135	0.0034415994782806183	0.013876378813831738	0.056714941510833894	1.0
PTBXL	5370	12862	3	40	SG0SPEC	0.23845504360730505	0.002986645265836788	0.012059981641655894	0.048419999964416705	1.0
PTBXL	5370	12862	4	40	SG0SPEC	0.15911944240772777	0.003296991802097116	0.012948871336530197	0.04748375269191629	1.0
PTBXL	5370	12862	5	40	SG0SPEC	0.12620025549643238	0.00391260993158272	0.01564075329426564	0.0545203751336914	1.0
PTBXL	5370	12862	6	40	SG0SPEC	0.1898039876122727	0.003264007228071501	0.012606962778751635	0.04422139085457414	1.0
PTBXL	5370	12862	7	40	SG0SPEC	0.13980639287297408	0.0030577773272185797	0.012202333990770793	0.052967560725279375	1.0
PTBXL	5370	12862	8	40	SG0SPEC	0.15577567478522025	0.0033577427197737375	0.013332888765427185	0.051406822337224524	1.0
PTBXL	5370	12862	9	40	SG0SPEC	0.15461529405781455	0.0036857256384836166	0.014374002379235723	0.05259860231971288	1.0
PTBXL	5370	12862	10	40	SG0SPEC	0.12531864223706915	0.003533764439164946	0.013769486421752148	0.05421272109981732	1.0
PTBXL	5370	12862	11	40	SG0SPEC	0.14603879625507038	0.0036898079702407886	0.014922219097929746	0.054750168655146716	1.0
PTBXL	5370	12862	12	40	SG0SPEC	0.15498777136886088	0.0028692777458264314	0.011792931332614385	0.05641725049324878	1.0
PTBXL	5370	12862	1	100	FD	0.6533708281655702	0.004328493743904786	0.01379619454072429	0.1042800957858872	1.0
PTBXL	5370	12862	2	100	FD	0.25160213197143244	0.004225950130270759	0.013395555393886418	0.09590563228925318	1.0
PTBXL	5370	12862	3	100	FD	0.44243303324299077	0.003819435446377548	0.01204473229454935	0.12502356271082934	1.0
PTBXL	5370	12862	4	100	FD	0.29177958873545173	0.004206465028763899	0.013272206091192723	0.10417266819645433	1.0
PTBXL	5370	12862	5	100	FD	0.25714153010960455	0.004792538031500652	0.01542051760864113	0.10482911081776757	1.0
PTBXL	5370	12862	6	100	FD	0.3083916343442693	0.004100285420424882	0.01248347415374626	0.08692393796387916	1.0
PTBXL	5370	12862	7	100	FD	0.2182802956628524	0.0037579763767844987	0.01177126204722897	0.08740845763064448	1.0
PTBXL	5370	12862	8	100	FD	0.22789752214590417	0.0042085272175920825	0.013205362518403513	0.11540947272184071	1.0
PTBXL	5370	12862	9	100	FD	0.25626814377633433	0.004792345503547618	0.01445394965350963	0.13058268387176444	1.0
PTBXL	5370	12862	10	100	FD	0.2522674560876335	0.004398352471144079	0.013614911052352198	0.09969713674206639	1.0
PTBXL	5370	12862	11	100	FD	0.27138042163662485	0.00460141473703092	0.0147249004491571	0.12275829154939867	1.0
PTBXL	5370	12862	12	100	FD	0.24580296735412965	0.0035701086323936264	0.011416608991452264	0.0943791069546145	1.0
PTBXL	5370	12862	1	100	SG	1.0647398036481353	0.0031656341588625543	0.01361694191830886	0.08179977270306786	1.0
PTBXL	5370	12862	2	100	SG	0.1616957128038754	0.0031210923912917544	0.013355198247954192	0.0781343662781734	1.0
PTBXL	5370	12862	3	100	SG	0.24351695191057904	0.0027443629621484917	0.011831663731679862	0.09184207546482456	1.0
PTBXL	5370	12862	4	100	SG	0.16514439443863022	0.0030386174291329453	0.012925700431217983	0.0841925623539682	1.0
PTBXL	5370	12862	5	100	SG	0.1498057166033727	0.003544840201687718	0.015202206302808757	0.07852054691758907	1.0
PTBXL	5370	12862	6	100	SG	0.24097110696805996	0.002990332557637299	0.01225822264827272	0.07718102250450797	1.0
PTBXL	5370	12862	7	100	SG	0.25151712922621855	0.0027752765487474135	0.011736192406986099	0.07071654553545445	1.0
PTBXL	5370	12862	8	100	SG	0.20582794322310527	0.0030601362091705656	0.012961324891643434	0.08455375417632535	1.0
PTBXL	5370	12862	9	100	SG	0.15526930639153425	0.00338157614079547	0.014110937187874257	0.10122042164919727	1.0
PTBXL	5370	12862	10	100	SG	0.1516701960910757	0.0032072610807388113	0.013374113679279567	0.08502494330678427	1.0
PTBXL	5370	12862	11	100	SG	0.1984154667938503	0.0033454362593573718	0.01446920941961608	0.08625539425013662	1.0
PTBXL	5370	12862	12	100	SG	0.23561661500280248	0.002604894823089322	0.011374544920306802	0.07511380538059342	1.0
PTBXL	5370	12862	1	100	SPEC	0.48016401851162704	0.004806890104176944	0.014131346242913734	0.12993435510341456	1.0
PTBXL	5370	12862	2	100	SPEC	0.36183178010641015	0.004690272250108839	0.013631079681406148	0.11512903370171752	1.0
PTBXL	5370	12862	3	100	SPEC	0.2885323791526767	0.004251882413133019	0.01234405386183047	0.15986818081780593	1.0
PTBXL	5370	12862	4	100	SPEC	0.289446579427741	0.0047016614246414	0.013606117342775998	0.13259501180400768	1.0
PTBXL	5370	12862	5	100	SPEC	0.3833084305283858	0.0052873837499028825	0.01580103540186874	0.13327998515244777	1.0
PTBXL	5370	12862	6	100	SPEC	0.4130973546072222	0.0045578578501148225	0.01282225962242245	0.11094191820381528	1.0
PTBXL	5370	12862	7	100	SPEC	0.32792388016768736	0.004150150774342158	0.011993002052421119	0.1081367634066567	1.0
PTBXL	5370	12862	8	100	SPEC	0.33332798465509467	0.004685175486817993	0.013549582922074576	0.14828400058451222	1.0
PTBXL	5370	12862	9	100	SPEC	0.37374878399853806	0.005405575880382667	0.014890439142996599	0.17129107086992443	1.0
PTBXL	5370	12862	10	100	SPEC	0.33389157574996925	0.004907158769040164	0.013964425517003071	0.12463090626497915	1.0
PTBXL	5370	12862	11	100	SPEC	0.30888681836465237	0.005130655672752009	0.015072431083287074	0.16719464750777632	1.0
PTBXL	5370	12862	12	100	SPEC	0.3364768787579864	0.003981940824664061	0.011620258794293618	0.10793883458772797	1.0
PTBXL	5370	12862	1	100	SG0SPEC	0.2841047520643666	0.003911889290423795	0.013849161457117861	0.07836584644161679	1.0
PTBXL	5370	12862	2	100	SG0SPEC	0.21256679048007926	0.00381121771235658	0.01362363820758675	0.07612831471139142	1.0
PTBXL	5370	12862	3	100	SG0SPEC	0.25291552129686556	0.003397513368842136	0.011975974305303744	0.08093950097892692	1.0
PTBXL	5370	12862	4	100	SG0SPEC	0.2854786245007067	0.003827030564036955	0.013051279184929517	0.0774541868639847	1.0
PTBXL	5370	12862	5	100	SG0SPEC	0.19972216678996157	0.004322582473294458	0.015442511858496282	0.0745563769319944	1.0
PTBXL	5370	12862	6	100	SG0SPEC	0.17560192045571366	0.003726165438371173	0.012500899000321907	0.07440109696951629	1.0
PTBXL	5370	12862	7	100	SG0SPEC	0.21279669171434637	0.003403430584894081	0.011983100526096113	0.06547954031114754	1.0
PTBXL	5370	12862	8	100	SG0SPEC	0.2510197759931877	0.0037780899519293735	0.013189147356582049	0.07886717395815908	1.0
PTBXL	5370	12862	9	100	SG0SPEC	0.2423260805945217	0.0042035303066288035	0.014304544756778581	0.09485152279293867	1.0
PTBXL	5370	12862	10	100	SG0SPEC	0.48180994792386594	0.003965469697365499	0.013581879675941915	0.08292967937723766	1.0
PTBXL	5370	12862	11	100	SG0SPEC	0.1979386023983206	0.004118415272247108	0.01467352963430243	0.07848806035527693	1.0
PTBXL	5370	12862	12	100	SG0SPEC	0.3026661809693568	0.003171990129614343	0.011607070713774615	0.07240989432543612	1.0
PTBXL	5370	12862	1	150	FD	0.2973066872320319	0.0045631606679293404	0.014093933421859406	0.11452844605889474	1.0
PTBXL	5370	12862	2	150	FD	0.29186776434286266	0.0044090567682937756	0.013507801728530028	0.10191307088167377	1.0
PTBXL	5370	12862	3	150	FD	0.3008049145198323	0.00401254435744619	0.012240455022369869	0.14023457350277302	1.0
PTBXL	5370	12862	4	150	FD	0.2711882069756659	0.004368237439541268	0.013430327571518918	0.11497429445960246	1.0
PTBXL	5370	12862	5	150	FD	0.3942118716648608	0.005018046167991329	0.015725702872693814	0.12088015165737076	1.0
PTBXL	5370	12862	6	150	FD	0.3388022549180697	0.004246345435501328	0.012687123435604502	0.10638143310039667	1.0
PTBXL	5370	12862	7	150	FD	0.5381105907840943	0.0038936277302728016	0.011858894998494525	0.09592593125805436	1.0
PTBXL	5370	12862	8	150	FD	0.38302218276079336	0.004349327083091931	0.013496479013019282	0.12812564114294114	1.0
PTBXL	5370	12862	9	150	FD	0.3345701947107548	0.005032705456538073	0.014621873392712979	0.15100878987022873	1.0
PTBXL	5370	12862	10	150	FD	0.31885088163455144	0.004588414894912243	0.013845464264906956	0.117340486839775	1.0
PTBXL	5370	12862	11	150	FD	0.2665451247769382	0.0048557916876151115	0.01505630646752757	0.1429933493065022	1.0
PTBXL	5370	12862	12	150	FD	0.2695225836707762	0.0037125113606944877	0.011516379876528489	0.09432411601737137	1.0
PTBXL	5370	12862	1	150	SG	0.2701154852085878	0.0031674923039473175	0.013609671708932881	0.08162216627202493	1.0
PTBXL	5370	12862	2	150	SG	0.15406821215052488	0.0031218200243466284	0.013359926114766213	0.07940335425238011	1.0
PTBXL	5370	12862	3	150	SG	0.3066831541895046	0.002747951570020643	0.011830945176468636	0.09156927190086116	1.0
PTBXL	5370	12862	4	150	SG	0.14868010730933476	0.0030417058291347405	0.012920771077099833	0.0848921880896162	1.0
PTBXL	5370	12862	5	150	SG	0.15312295532545186	0.0035445067374385414	0.015207406986719357	0.07886873922949128	1.0
PTBXL	5370	12862	6	150	SG	0.25204199282795664	0.0029940206034312473	0.012246502713222395	0.07725694060452308	1.0
PTBXL	5370	12862	7	150	SG	0.2210795736897408	0.002773723092200263	0.011741187180075597	0.07133255909767114	1.0
PTBXL	5370	12862	8	150	SG	1.3459580615949174	0.003061434104161377	0.012955078211935521	0.08570141943970584	1.0
PTBXL	5370	12862	9	150	SG	0.16966936696986407	0.003387214864947753	0.014102339294860792	0.10143049137733241	1.0
PTBXL	5370	12862	10	150	SG	0.16240607968653312	0.003209921011240209	0.013368238345534612	0.0851482204765572	1.0
PTBXL	5370	12862	11	150	SG	0.2224741000098657	0.0033460747013129427	0.014465368782993792	0.08755272733780439	1.0
PTBXL	5370	12862	12	150	SG	0.30465031050322783	0.0026041574758662697	0.011367734752250551	0.07529167941472062	1.0
PTBXL	5370	12862	1	150	SPEC	0.7367420378394935	0.005662789455236888	0.014768402099770291	0.21432911181064984	1.0
PTBXL	5370	12862	2	150	SPEC	0.4969575728075394	0.005380025003331206	0.014045956310117005	0.1710115817674829	1.0
PTBXL	5370	12862	3	150	SPEC	0.5197671081201266	0.0049327955705898265	0.01281206954364555	0.23283619697727753	1.0
PTBXL	5370	12862	4	150	SPEC	0.41112168037881675	0.005325265657501443	0.014046647456577181	0.20529455303404942	1.0
PTBXL	5370	12862	5	150	SPEC	0.41748085983599087	0.006252957958692387	0.016509408190307568	0.23632801555713576	1.0
PTBXL	5370	12862	6	150	SPEC	0.6142773136602769	0.0051478663103275285	0.013304003294196941	0.19889055126252034	1.0
PTBXL	5370	12862	7	150	SPEC	0.5821822438777448	0.004658469531644234	0.012308636202316862	0.16684711418098497	1.0
PTBXL	5370	12862	8	150	SPEC	0.8456967151056275	0.005312192951382344	0.014180482071643736	0.21015648440321905	1.0
PTBXL	5370	12862	9	150	SPEC	0.5068909668299316	0.006268510752011615	0.015318963944229899	0.25417031111117944	1.0
PTBXL	5370	12862	10	150	SPEC	0.4996981570873383	0.005686537940468414	0.014508752120690556	0.20448567889919694	1.0
PTBXL	5370	12862	11	150	SPEC	0.476932172080609	0.006089902309353888	0.01581468005730324	0.26617621412165327	1.0
PTBXL	5370	12862	12	150	SPEC	0.4894990994754091	0.004489619433047832	0.011928995199752311	0.1676865886503641	1.0
PTBXL	5370	12862	1	150	SG0SPEC	0.36765189189380115	0.003962763225915134	0.013874844512360691	0.08202083866024333	1.0
PTBXL	5370	12862	2	150	SG0SPEC	0.3269193417896619	0.0038387756094273515	0.013643705752629501	0.07691230376895686	1.0
PTBXL	5370	12862	3	150	SG0SPEC	0.533967070879814	0.003433739134860174	0.012004467728413676	0.0819157319497296	1.0
PTBXL	5370	12862	4	150	SG0SPEC	0.25644009319401984	0.0038697747765004497	0.013065650725019452	0.0800499573647053	1.0
PTBXL	5370	12862	5	150	SG0SPEC	0.25130824995831225	0.004370890632162835	0.015475837435738101	0.07995208016288183	1.0
PTBXL	5370	12862	6	150	SG0SPEC	0.32122791317329996	0.0037828962790601287	0.012523670510476578	0.08141387780433443	1.0
PTBXL	5370	12862	7	150	SG0SPEC	0.3024176605287199	0.0034338480182518182	0.012013415908579692	0.0736521468269888	1.0
PTBXL	5370	12862	8	150	SG0SPEC	0.5172749972185207	0.0038221855644334185	0.013215700287330934	0.08412660219588511	1.0
PTBXL	5370	12862	9	150	SG0SPEC	0.3207648661954706	0.004261316764530287	0.014327568165448947	0.10360204497764079	1.0
PTBXL	5370	12862	10	150	SG0SPEC	0.5052799741730761	0.004023695965035159	0.01361119378950457	0.08523367928125569	1.0
PTBXL	5370	12862	11	150	SG0SPEC	0.22499279213640086	0.004170607005789043	0.014709657932621323	0.08043547136903276	1.0
PTBXL	5370	12862	12	150	SG0SPEC	0.4546254974015924	0.0032185146530435862	0.011630911520238409	0.09133550888944428	1.0
PTBXL	16609	2737	1	40	FD	0.17248446715419233	0.0022413094419216385	0.01741867611311	0.11980667896451655	1.0
PTBXL	16609	2737	2	40	FD	0.1656817280714033	0.002269404684305781	0.016887293138394384	0.11797510150279795	1.0
PTBXL	16609	2737	3	40	FD	0.1244143973589526	0.0023789282530110143	0.01705367108031836	0.10011625239086326	1.0
PTBXL	16609	2737	4	40	FD	0.11751599270288329	0.0024888502579898317	0.017682970747846204	0.1082219914119645	1.0
PTBXL	16609	2737	5	40	FD	0.15205330400751105	0.0024266439255747905	0.018573324856595463	0.10271065578056045	1.0
PTBXL	16609	2737	6	40	FD	0.12834916472011365	0.0022198065066915944	0.017612733189365824	0.11225754053898654	1.0
PTBXL	16609	2737	7	40	FD	0.1336717357298388	0.002365589316616026	0.016929658859531734	0.10072159209028965	1.0
PTBXL	16609	2737	8	40	FD	0.1470135968438673	0.0028665786550388823	0.02085425707876203	0.1117123448399913	1.0
PTBXL	16609	2737	9	40	FD	0.15124230177711123	0.0023648755408449515	0.01808687714450317	0.11442389331823612	1.0
PTBXL	16609	2737	1	40	SG	0.17262360038759345	0.0019111346830647164	0.017427462536532174	0.12262021674816888	1.0
PTBXL	16609	2737	2	40	SG	0.18820213578593067	0.0019497891995707824	0.016885721559167132	0.12218620018254103	1.0
PTBXL	16609	2737	3	40	SG	0.12254470640697109	0.002051878715006273	0.017050369972994344	0.10758688674092882	1.0
PTBXL	16609	2737	4	40	SG	0.13040822476577738	0.00214056785363084	0.017680433041085013	0.11426580559997045	1.0
PTBXL	16609	2737	5	40	SG	0.14236756586300528	0.0021020516637732956	0.018585877413847932	0.10784322260907167	1.0
PTBXL	16609	2737	6	40	SG	0.11322225984694016	0.001938137979747202	0.017624251590537203	0.1153517388241196	1.0
PTBXL	16609	2737	7	40	SG	0.16635496800514116	0.0020308789609776467	0.016918519128803475	0.10838035857219722	1.0
PTBXL	16609	2737	8	40	SG	0.1982351576943553	0.002456675156070057	0.020841638662342517	0.11730135557904228	1.0
PTBXL	16609	2737	9	40	SG	0.17435585194762504	0.0020431336318944607	0.018105039009597267	0.11853100960297015	1.0
PTBXL	16609	2737	1	40	SPEC	0.1922780311660771	0.002317248393937437	0.01750833191387817	0.12361120831493227	1.0
PTBXL	16609	2737	2	40	SPEC	0.19431067656549417	0.00234198832345028	0.016965660232093886	0.1211938699439288	1.0
PTBXL	16609	2737	3	40	SPEC	0.13174636500422812	0.0024527297417193845	0.017130410465627532	0.10181765158693795	1.0
PTBXL	16609	2737	4	40	SPEC	0.12184823693736029	0.0025668841248270655	0.017769843571637654	0.11058717591686067	1.0
PTBXL	16609	2737	5	40	SPEC	0.1591359547130823	0.002500317410379211	0.018666928044833334	0.10505367477883544	1.0
PTBXL	16609	2737	6	40	SPEC	0.13312881658923706	0.0022827882317299343	0.017693794533208875	0.11519516958798533	1.0
PTBXL	16609	2737	7	40	SPEC	0.13965332524280713	0.00244068357178433	0.017014876107531475	0.1022893207591447	1.0
PTBXL	16609	2737	8	40	SPEC	0.15108298194525155	0.002959908752887229	0.020947652069567082	0.11423574120517066	1.0
PTBXL	16609	2737	9	40	SPEC	0.15921203697604122	0.002436667819160877	0.018175691363843435	0.117171142015664	1.0
PTBXL	16609	2737	1	40	SG0SPEC	0.16414152431001167	0.0022341231614172153	0.017433894105327634	0.12198360642448254	1.0
PTBXL	16609	2737	2	40	SG0SPEC	0.15814380998962926	0.0022732237218132676	0.016942208905564454	0.12043763208309842	1.0
PTBXL	16609	2737	3	40	SG0SPEC	0.12517992393389388	0.0023816648154521315	0.017114931487051475	0.103148932237538	1.0
PTBXL	16609	2737	4	40	SG0SPEC	0.12141725021855759	0.0024927364207594674	0.017741832959684917	0.11097431036386837	1.0
PTBXL	16609	2737	5	40	SG0SPEC	0.14526760863766403	0.002426212077066431	0.018615285782932693	0.10508169072484204	1.0
PTBXL	16609	2737	6	40	SG0SPEC	0.12365959697092146	0.0022265391432990736	0.01766956747238365	0.11457034343353382	1.0
PTBXL	16609	2737	7	40	SG0SPEC	0.2950410585278609	0.002369410151030261	0.016980276299058836	0.10389280967841392	1.0
PTBXL	16609	2737	8	40	SG0SPEC	0.15214901523081006	0.0028647073562196954	0.020931689803018603	0.11458770903877714	1.0
PTBXL	16609	2737	9	40	SG0SPEC	0.1633379567157303	0.002368857939030524	0.018141297557673325	0.11705663143159199	1.0
PTBXL	16609	2737	1	100	FD	0.2904285075836941	0.003311926862059811	0.017762634571581157	0.13880899437103003	1.0
PTBXL	16609	2737	2	100	FD	0.32633798313934326	0.0032489161410053885	0.017171096718399986	0.09891329061805766	1.0
PTBXL	16609	2737	3	100	FD	0.28560879639444714	0.0033535988450231406	0.017081112615244667	0.09997445032268261	1.0
PTBXL	16609	2737	4	100	FD	0.2689281311157937	0.0036904851836063665	0.01754341456777137	0.10886839223799198	1.0
PTBXL	16609	2737	5	100	FD	0.3066907034176037	0.0036331322297655454	0.018971557710263442	0.1248512622621315	1.0
PTBXL	16609	2737	6	100	FD	0.30349988114605436	0.0031387775133907628	0.01754739232170434	0.10642747820086142	1.0
PTBXL	16609	2737	7	100	FD	0.2843652282738135	0.0035535649428508473	0.017068934455983203	0.09712141334475372	1.0
PTBXL	16609	2737	8	100	FD	0.3035657261461867	0.004097766618075679	0.02104383312182601	0.08291459154652456	1.0
PTBXL	16609	2737	9	100	FD	0.2973513541854641	0.0035990321909703873	0.01825124696565643	0.1359708254288747	1.0
PTBXL	16609	2737	1	100	SG	0.20026746550848692	0.0021244473062281334	0.017347600377379722	0.1350661380301134	1.0
PTBXL	16609	2737	2	100	SG	0.3508820847010801	0.002123112483350241	0.01665107086502854	0.13141286925234055	1.0
PTBXL	16609	2737	3	100	SG	0.17616330947530837	0.0022135962172686614	0.01659603539793823	0.0947644110115293	1.0
PTBXL	16609	2737	4	100	SG	0.1372742788813346	0.002292890418923818	0.017025976401274328	0.10898222160655964	1.0
PTBXL	16609	2737	5	100	SG	0.2454519171775553	0.0023305690870666193	0.01838065660621974	0.1085253863822847	1.0
PTBXL	16609	2737	6	100	SG	0.26064150358982713	0.0020400007366471805	0.01702039167020253	0.12472814537419451	1.0
PTBXL	16609	2737	7	100	SG	0.41492866400971606	0.0022017179239379294	0.01642876021494053	0.10071113851477323	1.0
PTBXL	16609	2737	8	100	SG	0.19761633807303347	0.0027302853585825207	0.020414368215198608	0.10257231510494343	1.0
PTBXL	16609	2737	9	100	SG	0.2421868766966305	0.002242566730522473	0.017649884789493964	0.1106091148645989	1.0
PTBXL	16609	2737	1	100	SPEC	0.5979593439696249	0.0038808416447829036	0.018063839365170642	0.17408250154054983	1.0
PTBXL	16609	2737	2	100	SPEC	0.44972428457258334	0.0038076322742936195	0.017507416444306742	0.1305989059679091	1.0
PTBXL	16609	2737	3	100	SPEC	0.35062204168325467	0.003944772911452007	0.017437534997529917	0.1189793150865584	1.0
PTBXL	16609	2737	4	100	SPEC	0.6495144601097056	0.00440431948598726	0.017979983547576076	0.12867157190217257	1.0
PTBXL	16609	2737	5	100	SPEC	0.3601494079813392	0.004302285293006661	0.01942862189766445	0.16117345952750178	1.0
PTBXL	16609	2737	6	100	SPEC	0.5348526404582009	0.0037468780553714825	0.017984090397580622	0.13124623866790178	1.0
PTBXL	16609	2737	7	100	SPEC	0.3809526819941311	0.0041816182206597845	0.01749393746227819	0.11458027909923782	1.0
PTBXL	16609	2737	8	100	SPEC	0.5349402214318729	0.004720170612345878	0.021464083798350724	0.0939759567972715	1.0
PTBXL	16609	2737	9	100	SPEC	0.4344825489921975	0.004282499406762655	0.01868049591743773	0.1837811753242863	1.0
PTBXL	16609	2737	1	100	SG0SPEC	0.2784846831667692	0.0026873519222116566	0.017310603212942536	0.12427267369923772	1.0
PTBXL	16609	2737	2	100	SG0SPEC	0.3889072596997458	0.0027318267408988663	0.016700728999902395	0.11010650021807547	1.0
PTBXL	16609	2737	3	100	SG0SPEC	0.3006562398450217	0.0027527102442273027	0.016807827927846426	0.06705685718487585	1.0
PTBXL	16609	2737	4	100	SG0SPEC	0.224808755853499	0.0029076088180985727	0.017243422372368897	0.0802770240820556	1.0
PTBXL	16609	2737	5	100	SG0SPEC	0.2114798238048116	0.00298486085675026	0.018457005658360354	0.09076249344569999	1.0
PTBXL	16609	2737	6	100	SG0SPEC	0.42007787363747207	0.0025248057343609516	0.017193416160862545	0.10296634901376116	1.0
PTBXL	16609	2737	7	100	SG0SPEC	0.2710123593818492	0.0028109599094880526	0.016570157922141195	0.0771679906674085	1.0
PTBXL	16609	2737	8	100	SG0SPEC	0.2871587083877681	0.003496773863905691	0.020726137075292035	0.0725377999869151	1.0
PTBXL	16609	2737	9	100	SG0SPEC	0.2322973718943687	0.0028381916414779423	0.017771031190173037	0.08647331765808704	1.0
PTBXL	16609	2737	1	150	FD	0.636772894254097	0.003611269833515933	0.0179008690904598	0.14206190325212947	1.0
PTBXL	16609	2737	2	150	FD	0.4125617604808427	0.0036133907579553063	0.01729276510281953	0.1027541523321087	1.0
PTBXL	16609	2737	3	150	FD	0.44636405153891046	0.00371296263684551	0.017301185998377305	0.09571505509252091	1.0
PTBXL	16609	2737	4	150	FD	0.2976547984246866	0.0041427176682882205	0.01783757865120627	0.10900670993746381	1.0
PTBXL	16609	2737	5	150	FD	0.41323429415138646	0.004022664355255055	0.019337338625750985	0.13776083544637044	1.0
PTBXL	16609	2737	6	150	FD	0.40505889813182994	0.003742715780389057	0.0179884561625134	0.0680238753505704	1.0
PTBXL	16609	2737	7	150	FD	0.5610443367787559	0.003770961686133552	0.01723572126670454	0.09958952047340602	1.0
PTBXL	16609	2737	8	150	FD	0.35263095590320465	0.00448093414745235	0.021232647046537118	0.07366258448924293	1.0
PTBXL	16609	2737	9	150	FD	0.4318235341170825	0.003859548715515734	0.018541398918572198	0.1617228394547744	1.0
PTBXL	16609	2737	1	150	SG	2.515601473856311	0.0021234684126403168	0.01736977305537492	0.13384368539219557	1.0
PTBXL	16609	2737	2	150	SG	0.5427576100019715	0.002127858033612974	0.016664620064942612	0.13344605772721313	1.0
PTBXL	16609	2737	3	150	SG	0.21281544770166239	0.002215719643924419	0.016622068489300874	0.09965010444796393	1.0
PTBXL	16609	2737	4	150	SG	0.16659357818638798	0.0022956475588987173	0.0170522975445876	0.11010020902264823	1.0
PTBXL	16609	2737	5	150	SG	3.60558635409082	0.0023297922700036317	0.018390953085627337	0.10903370171193341	1.0
PTBXL	16609	2737	6	150	SG	0.24385356299195457	0.002037714338243304	0.017060523834289874	0.12664268831328465	1.0
PTBXL	16609	2737	7	150	SG	0.23317467284974164	0.002200175919096367	0.016448229741136987	0.10196272303987435	1.0
PTBXL	16609	2737	8	150	SG	0.26166010758702646	0.0027287002540800393	0.020421911301811008	0.10543040518168616	1.0
PTBXL	16609	2737	9	150	SG	0.2337441375050586	0.0022400960288748157	0.017660616153201313	0.11243499438731973	1.0
PTBXL	16609	2737	1	150	SPEC	0.7776393875775717	0.005114109323580899	0.018665734120374523	0.2141457689929357	1.0
PTBXL	16609	2737	2	150	SPEC	0.6237842151980959	0.005142267799378679	0.017909802069117322	0.17820592667336316	1.0
PTBXL	16609	2737	3	150	SPEC	0.6686862454485432	0.005207951123458036	0.018065592656964127	0.20881441122910363	1.0
PTBXL	16609	2737	4	150	SPEC	0.49975669188359284	0.005837273587483155	0.018825154118767985	0.16699434846079123	1.0
PTBXL	16609	2737	5	150	SPEC	0.5254585061133477	0.005840491247637652	0.020383813019703798	0.22979037923035767	1.0
PTBXL	16609	2737	6	150	SPEC	0.5711918380017115	0.005702305797219595	0.019149898949584784	0.15613582580449623	1.0
PTBXL	16609	2737	7	150	SPEC	0.6954411484024406	0.005130478311117635	0.018102003945977347	0.19000245427451734	1.0
PTBXL	16609	2737	8	150	SPEC	0.588559739655165	0.006218607581818819	0.02201714395344591	0.112490509307122	1.0
PTBXL	16609	2737	9	150	SPEC	0.8537194485357531	0.005410574491833297	0.019565202389272014	0.28514467185079995	1.0
PTBXL	16609	2737	1	150	SG0SPEC	0.3315059359572943	0.0027496348843476415	0.017345728657686355	0.13137410077863232	1.0
PTBXL	16609	2737	2	150	SG0SPEC	0.35829311472727593	0.0028385930505473427	0.016723911117288742	0.12744703246591285	1.0
PTBXL	16609	2737	3	150	SG0SPEC	0.29227036856260413	0.0028243671129802757	0.01682443693513294	0.09191344239195595	1.0
PTBXL	16609	2737	4	150	SG0SPEC	0.42322721486679205	0.0030111448306581893	0.01732688480796997	0.1032517231383913	1.0
PTBXL	16609	2737	5	150	SG0SPEC	0.5942887397889782	0.0030457396626999535	0.01848904217323798	0.09112539532909182	1.0
PTBXL	16609	2737	6	150	SG0SPEC	0.47826311403988225	0.0026810003824246833	0.017231915457131583	0.1062230131530679	1.0
PTBXL	16609	2737	7	150	SG0SPEC	0.38967023241034265	0.0028559705311826116	0.016611232752177654	0.08834318624813407	1.0
PTBXL	16609	2737	8	150	SG0SPEC	0.23023722286526385	0.0035590248957309565	0.020763487188360536	0.0905987409146157	1.0
PTBXL	16609	2737	9	150	SG0SPEC	0.5181085758538568	0.0028774232728791967	0.01779125930755043	0.09534025417347501	1.0
PTBXL	13078	15813	1	40	FD	0.13543099264291028	0.002550889531059037	0.019593258976286925	0.09102623496747672	1.0
PTBXL	13078	15813	2	40	FD	0.1510190618964698	0.0022433612209910732	0.017011918917242196	0.08810158187543994	1.0
PTBXL	13078	15813	3	40	FD	0.12570248660278352	0.00239561975091792	0.0169697973561722	0.09603126155199776	1.0
PTBXL	13078	15813	4	40	FD	0.12153131758552994	0.0031661434969802262	0.021894244407420663	0.0991500001432988	1.0
PTBXL	13078	15813	5	40	FD	0.17358063771472484	0.0025625365677599907	0.01828001179744802	0.09737598256928466	1.0
PTBXL	13078	15813	6	40	FD	0.13561362436489147	0.0025478724620057944	0.019614008729664314	0.07821025138473497	1.0
PTBXL	13078	15813	7	40	FD	0.15895631842406927	0.0031994630751843284	0.024408904015948286	0.08233723554279235	1.0
PTBXL	13078	15813	8	40	FD	0.14457621287917316	0.0030121499528925756	0.021648480804287877	0.09483107110401076	1.0
PTBXL	13078	15813	1	40	SG	0.17202569458461608	0.0022222282409159683	0.019631296080573145	0.08614724186130905	1.0
PTBXL	13078	15813	2	40	SG	0.1625910799031418	0.001953038092362661	0.01704714320179305	0.08300507499327049	1.0
PTBXL	13078	15813	3	40	SG	0.1920914820773237	0.0020880430219857816	0.017005707720341087	0.09021213420308849	1.0
PTBXL	13078	15813	4	40	SG	0.12241859925216672	0.0027709806039262997	0.021926400879998774	0.0941512459796462	1.0
PTBXL	13078	15813	5	40	SG	0.1008873626789751	0.0022430635368097785	0.01831387027025652	0.09148125117667409	1.0
PTBXL	13078	15813	6	40	SG	0.12731431767735701	0.0022256524549311633	0.019659738036512622	0.07305799356007349	1.0
PTBXL	13078	15813	7	40	SG	0.2232090576981479	0.002768875922100067	0.024467424598557448	0.07646747989556034	1.0
PTBXL	13078	15813	8	40	SG	0.1548367238012316	0.002623992308869838	0.021687216980873426	0.0893682796310123	1.0
PTBXL	13078	15813	1	40	SPEC	0.14467393251194127	0.0026239973792860473	0.01971675760024254	0.0956617858201833	1.0
PTBXL	13078	15813	2	40	SPEC	0.16326278959376822	0.0023072125349596125	0.01712049499583399	0.09260855704867488	1.0
PTBXL	13078	15813	3	40	SPEC	0.13491926554950429	0.002462825902221293	0.017077855399207434	0.10107645609812249	1.0
PTBXL	13078	15813	4	40	SPEC	0.13150205394419745	0.003251643733998016	0.022037033048351643	0.10389336261147317	1.0
PTBXL	13078	15813	5	40	SPEC	0.1650592636399354	0.002633921471141971	0.018399917492525678	0.10266269164351134	1.0
PTBXL	13078	15813	6	40	SPEC	0.14169952527761334	0.0026180087425555954	0.019741865283170228	0.08232648690540913	1.0
PTBXL	13078	15813	7	40	SPEC	0.25089648579751844	0.003293517716264443	0.024569292323095092	0.086933516474822	1.0
PTBXL	13078	15813	8	40	SPEC	0.1457867207777008	0.003097072268695813	0.0217968756216249	0.09962972267826121	1.0
PTBXL	13078	15813	1	40	SG0SPEC	0.18416582895312228	0.0025581311591034543	0.019607441209203092	0.09077507089432717	1.0
PTBXL	13078	15813	2	40	SG0SPEC	0.15197331511592585	0.0022503902219066026	0.01702572261323929	0.08815397092737777	1.0
PTBXL	13078	15813	3	40	SG0SPEC	0.15489039914051397	0.0024019810848434336	0.016997259708153047	0.09569160552905455	1.0
PTBXL	13078	15813	4	40	SG0SPEC	0.1250992542921969	0.0031779502843981267	0.021915365513125545	0.09922724450927937	1.0
PTBXL	13078	15813	5	40	SG0SPEC	0.14110669090529904	0.00256869530731597	0.01829912532560244	0.09705316952533231	1.0
PTBXL	13078	15813	6	40	SG0SPEC	0.13583431269144403	0.0025588939463850762	0.019630333657666955	0.07814689330953055	1.0
PTBXL	13078	15813	7	40	SG0SPEC	0.12486749583458608	0.0032079926764094695	0.024429280397825655	0.08195245555825506	1.0
PTBXL	13078	15813	8	40	SG0SPEC	0.15392597921114734	0.0030228574927097887	0.02165997065675097	0.09474883585704251	1.0
PTBXL	13078	15813	1	100	FD	0.20453559284686115	0.0032932568730573556	0.01931943875898676	0.09078063264880387	1.0
PTBXL	13078	15813	2	100	FD	0.39069445861030055	0.0028239829811852915	0.01675272896999631	0.09952387744055831	1.0
PTBXL	13078	15813	3	100	FD	0.2193358837044158	0.0031227838790474235	0.016777212602530327	0.10396038164292572	1.0
PTBXL	13078	15813	4	100	FD	0.5435066041542145	0.0038337073903733287	0.021554899117022616	0.11260396254402573	1.0
PTBXL	13078	15813	5	100	FD	0.351271779523095	0.0033129080319760007	0.018086082950591685	0.11736710531838697	1.0
PTBXL	13078	15813	6	100	FD	0.22258510268659185	0.0030588269213878937	0.019224571477330615	0.08625872122847687	1.0
PTBXL	13078	15813	7	100	FD	0.23809098247460825	0.0040290498107279455	0.023917334993047507	0.09313823214000101	1.0
PTBXL	13078	15813	8	100	FD	0.43239878084239963	0.0037939334846606894	0.021444573331375557	0.1064899675963304	1.0
PTBXL	13078	15813	1	100	SG	0.2067166987986208	0.0024090273398997032	0.019403841595005078	0.11749719638950634	1.0
PTBXL	13078	15813	2	100	SG	0.19126525631310523	0.002121897783056618	0.016850866665502572	0.11394740209884464	1.0
PTBXL	13078	15813	3	100	SG	0.22094180657630708	0.002270753240330757	0.016796359306375817	0.12419763143941176	1.0
PTBXL	13078	15813	4	100	SG	0.19195929043874896	0.002956486687467789	0.02160991928645308	0.12347945553822519	1.0
PTBXL	13078	15813	5	100	SG	0.2308019595498585	0.002460853393636763	0.018114827433597477	0.1326573117047787	1.0
PTBXL	13078	15813	6	100	SG	0.19618007824169909	0.002396751868773207	0.019385517074203825	0.10238266666853305	1.0
PTBXL	13078	15813	7	100	SG	0.17080349972710152	0.003031288448181645	0.023998596177892847	0.11305686559270374	1.0
PTBXL	13078	15813	8	100	SG	0.21168443556667044	0.0028202381097362774	0.02145401921114529	0.12052636338041423	1.0
PTBXL	13078	15813	1	100	SPEC	0.2816362852410002	0.0037247449255359043	0.019504987121305974	0.1325868109005356	1.0
PTBXL	13078	15813	2	100	SPEC	0.3830317083375542	0.0031234329871184167	0.016916689245952438	0.12221656684158294	1.0
PTBXL	13078	15813	3	100	SPEC	0.3326851886014673	0.003543646969613907	0.016968966591020877	0.13429637236072337	1.0
PTBXL	13078	15813	4	100	SPEC	0.4133088207960378	0.00427496870701446	0.021785017576438644	0.13136447283583502	1.0
PTBXL	13078	15813	5	100	SPEC	0.2996776148273627	0.0036915324166767465	0.01825171899129929	0.13507195123693105	1.0
PTBXL	13078	15813	6	100	SPEC	0.3204824629172166	0.0033312435076493395	0.019345897242515418	0.0972051416556713	1.0
PTBXL	13078	15813	7	100	SPEC	0.3024562482540706	0.004509629361290609	0.024155792569555815	0.1164206057097365	1.0
PTBXL	13078	15813	8	100	SPEC	0.3719660288403018	0.004274320840285335	0.02170292830499223	0.13118111581781228	1.0
PTBXL	13078	15813	1	100	SG0SPEC	0.26287175932408946	0.002967488466342803	0.01949718174874654	0.13240290402461558	1.0
PTBXL	13078	15813	2	100	SG0SPEC	0.35306213550696364	0.002619377615585035	0.01691460233915746	0.12443052158461525	1.0
PTBXL	13078	15813	3	100	SG0SPEC	0.2300998033330775	0.0028039399462713365	0.016878936923482912	0.13136373074836005	1.0
PTBXL	13078	15813	4	100	SG0SPEC	0.18850818847393988	0.0035799300959428342	0.021721168004657627	0.13052717071007433	1.0
PTBXL	13078	15813	5	100	SG0SPEC	0.22390496009014144	0.003051165925875264	0.018190670498152883	0.13758315393711373	1.0
PTBXL	13078	15813	6	100	SG0SPEC	0.22635777311440627	0.0029144340750232125	0.019479219095201616	0.11093838119999042	1.0
PTBXL	13078	15813	7	100	SG0SPEC	0.30417651965957043	0.0037536432951001124	0.024126353926574272	0.12014746851207143	1.0
PTBXL	13078	15813	8	100	SG0SPEC	0.21543679107561636	0.0034665358617975285	0.02152229693833655	0.12878605294751186	1.0
PTBXL	13078	15813	1	150	FD	0.22507384202497	0.003607647501274154	0.019417123341879443	0.12673817962964953	1.0
PTBXL	13078	15813	2	150	FD	0.339622957789894	0.002968582772582263	0.016733992873008113	0.12543967642129877	1.0
PTBXL	13078	15813	3	150	FD	0.3600052618282684	0.0034700729566609634	0.016884467344786033	0.12462242568082202	1.0
PTBXL	13078	15813	4	150	FD	0.35809491725968756	0.0041518040883099195	0.02162697089970591	0.12022076623236062	1.0
PTBXL	13078	15813	5	150	FD	0.29550439562540926	0.0034847826033164667	0.0181025003615181	0.12486674912815268	1.0
PTBXL	13078	15813	6	150	FD	0.30765266280217357	0.0031616867777335854	0.01920397616755394	0.09922497476145496	1.0
PTBXL	13078	15813	7	150	FD	0.28202348194713667	0.004319874838419802	0.023963028094017232	0.09431249234789935	1.0
PTBXL	13078	15813	8	150	FD	0.27688820884419113	0.0042048424258974045	0.02153126545069813	0.11837244804369264	1.0
PTBXL	13078	15813	1	150	SG	0.17549222376343968	0.002411441985556617	0.01939740795744203	0.11647799516491114	1.0
PTBXL	13078	15813	2	150	SG	0.16255633129913044	0.0021271708794882898	0.01686025534455013	0.1140941558484087	1.0
PTBXL	13078	15813	3	150	SG	0.22825925858809903	0.0022700701567995836	0.016805259508880396	0.1232437990968935	1.0
PTBXL	13078	15813	4	150	SG	0.19762019487890978	0.0029591357608891563	0.02160814930355378	0.12353016352703265	1.0
PTBXL	13078	15813	5	150	SG	0.26715242158295016	0.002464090831745411	0.018113460196306396	0.13209810823435827	1.0
PTBXL	13078	15813	6	150	SG	0.22519659128800776	0.002398951998080592	0.019386160205603045	0.10222369594343479	1.0
PTBXL	13078	15813	7	150	SG	0.1690640163635953	0.0030350458043545063	0.02399419798990513	0.1123341477419618	1.0
PTBXL	13078	15813	8	150	SG	0.22138577022256287	0.0028229792747948242	0.021459061286829045	0.12072499436278837	1.0
PTBXL	13078	15813	1	150	SPEC	0.4244632738300627	0.004774900178696853	0.01983058655408766	0.2248642919124962	1.0
PTBXL	13078	15813	2	150	SPEC	0.5071061582898164	0.004020933311021264	0.017080031780109927	0.26433921350702727	1.0
PTBXL	13078	15813	3	150	SPEC	0.8211894549483554	0.004773763444691571	0.017405770815735203	0.2343648917659294	1.0
PTBXL	13078	15813	4	150	SPEC	0.6258449947004632	0.005582103874361065	0.022044510841841978	0.2766804731975561	1.0
PTBXL	13078	15813	5	150	SPEC	0.4597941026572685	0.004530664041371449	0.01854910163217826	0.23844429222969715	1.0
PTBXL	13078	15813	6	150	SPEC	0.5107868212722038	0.003898107517195891	0.019538992712320565	0.2075329608082641	1.0
PTBXL	13078	15813	7	150	SPEC	0.5159072156870954	0.0056444779120775074	0.024496349984384207	0.15443824067744533	1.0
PTBXL	13078	15813	8	150	SPEC	0.5011265858197215	0.005583623012470837	0.022040235312987107	0.18226670558509084	1.0
PTBXL	13078	15813	1	150	SG0SPEC	0.29717353132569707	0.00304303594727354	0.019520778500180143	0.14403638853931136	1.0
PTBXL	13078	15813	2	150	SG0SPEC	0.35966577221178336	0.00269304640464413	0.01694653810523412	0.13907685661588953	1.0
PTBXL	13078	15813	3	150	SG0SPEC	0.3999588458151404	0.0028717609847806066	0.016915168743091045	0.13763039867132773	1.0
PTBXL	13078	15813	4	150	SG0SPEC	0.2328488123476838	0.0036420126189663665	0.02175525114670921	0.1414842383703849	1.0
PTBXL	13078	15813	5	150	SG0SPEC	0.24710304834715674	0.0031057510935146157	0.018203466717770046	0.13760415650683092	1.0
PTBXL	13078	15813	6	150	SG0SPEC	0.2512928247810503	0.002950856041247614	0.019501846471563136	0.12168598750880158	1.0
PTBXL	13078	15813	7	150	SG0SPEC	0.24630425571491896	0.0038481425577113976	0.02415278489371743	0.12187332526083364	1.0
PTBXL	13078	15813	8	150	SG0SPEC	0.33377809310097406	0.003573849777467987	0.021568592504685895	0.14137628814564251	1.0
PTBXL	14585	10318	1	40	FD	0.10239091630084535	0.001492967926843637	0.008617533878635585	0.04701870590003301	1.0
PTBXL	14585	10318	2	40	FD	0.1278463446311474	0.001447864857737046	0.009817097785036095	0.044183297611307966	1.0
PTBXL	14585	10318	3	40	FD	0.17621399135955235	0.0013456484799120759	0.008877398806892525	0.06024715907111681	1.0
PTBXL	14585	10318	4	40	FD	0.14319858183300088	0.0014092370307085505	0.009517285362638165	0.07634204768634838	1.0
PTBXL	14585	10318	5	40	FD	0.15012361485177975	0.0015558850827903051	0.009567120740457707	0.06574187991755974	1.0
PTBXL	14585	10318	6	40	FD	0.15367474937471176	0.0013977435029746293	0.009225673476267245	0.05515650135464102	1.0
PTBXL	14585	10318	7	40	FD	0.18332546978781633	0.0013105944634372955	0.008923564010184803	0.05771096168055087	1.0
PTBXL	14585	10318	8	40	FD	0.2405062859927673	0.0013315320321041623	0.00907230704058212	0.061685406217285604	1.0
PTBXL	14585	10318	1	40	SG	0.10427392144288725	0.0013252380262199802	0.008595243328201186	0.04025532398537403	1.0
PTBXL	14585	10318	2	40	SG	0.15307037496818127	0.0012807163906037261	0.009803322644209793	0.03799935933481337	1.0
PTBXL	14585	10318	3	40	SG	0.12065045558600822	0.0011770410748097148	0.00886195481639404	0.049801914875243235	1.0
PTBXL	14585	10318	4	40	SG	0.13369210552782967	0.0012171190033812523	0.009507994971749797	0.06751301041120142	1.0
PTBXL	14585	10318	5	40	SG	0.1436727223136073	0.0013746532620210244	0.0095575903347456	0.05738813036523537	1.0
PTBXL	14585	10318	6	40	SG	0.21469987154348272	0.0012263020230677683	0.009208598498140071	0.048090716187350835	1.0
PTBXL	14585	10318	7	40	SG	0.15818333263752588	0.0011441454727837439	0.008911157586828316	0.05024803243278934	1.0
PTBXL	14585	10318	8	40	SG	0.15546940859072067	0.001158063876316165	0.009057199072703581	0.05226523521635373	1.0
PTBXL	14585	10318	1	40	SPEC	0.12178708584250461	0.0015307539863107405	0.008667385931089783	0.0515205768232286	1.0
PTBXL	14585	10318	2	40	SPEC	0.13213412406663683	0.0014875675312399168	0.009876848864397504	0.04802832392666441	1.0
PTBXL	14585	10318	3	40	SPEC	0.17149267991484662	0.0013869970195490953	0.008929887716605028	0.06599480526572366	1.0
PTBXL	14585	10318	4	40	SPEC	0.15644476357337186	0.001455161656631822	0.009571864856965082	0.08227477860385624	1.0
PTBXL	14585	10318	5	40	SPEC	0.15348432967889566	0.0015972815880658825	0.009621922908849745	0.07099270008988504	1.0
PTBXL	14585	10318	6	40	SPEC	0.16672666817393936	0.0014379705117727834	0.00927780476225037	0.05973375235265786	1.0
PTBXL	14585	10318	7	40	SPEC	0.1863650562281768	0.001350940494638847	0.0089819375392682	0.062483592470901156	1.0
PTBXL	14585	10318	8	40	SPEC	0.20029828952379597	0.001375605587781472	0.009130018441176415	0.06778898364187186	1.0
PTBXL	14585	10318	1	40	SG0SPEC	0.10265803921832974	0.0014917688457181972	0.008608255545585797	0.044989098543314024	1.0
PTBXL	14585	10318	2	40	SG0SPEC	0.1286781337532262	0.0014441353254298964	0.009805186217245363	0.04271861427087564	1.0
PTBXL	14585	10318	3	40	SG0SPEC	0.18610193696916416	0.0013418703102401504	0.008869350423114493	0.058210593698535235	1.0
PTBXL	14585	10318	4	40	SG0SPEC	0.14125957149647436	0.0013983802266771274	0.009510904000613132	0.07446381658883929	1.0
PTBXL	14585	10318	5	40	SG0SPEC	0.1509743501578783	0.0015561303083033795	0.009559732772815532	0.0644413965395659	1.0
PTBXL	14585	10318	6	40	SG0SPEC	0.16474118615990452	0.0013920938686806644	0.009214441432996955	0.05369914059055633	1.0
PTBXL	14585	10318	7	40	SG0SPEC	0.20278581418316677	0.0013044682791542885	0.008906187300808865	0.05656495282410862	1.0
PTBXL	14585	10318	8	40	SG0SPEC	0.2459477936448712	0.0013243186601356787	0.009050337324024549	0.05958552482699538	1.0
PTBXL	14585	10318	1	100	FD	0.2118937371052018	0.0023905846067050146	0.009330623145734962	0.14588579206836713	1.0
PTBXL	14585	10318	2	100	FD	0.2918768277643394	0.002580289277702477	0.010403376914672807	0.14874691843115315	1.0
PTBXL	14585	10318	3	100	FD	0.6407647856805255	0.0022606198845950293	0.009316437690305523	0.13162791012080027	1.0
PTBXL	14585	10318	4	100	FD	0.38293139878495536	0.0025844910180647662	0.010201109359616373	0.16458383511256272	1.0
PTBXL	14585	10318	5	100	FD	0.32335695725517843	0.002377117526932156	0.01020705336982202	0.1406183288184415	1.0
PTBXL	14585	10318	6	100	FD	0.2369406488002276	0.002402128013121308	0.009957413365152028	0.15815842191693394	1.0
PTBXL	14585	10318	7	100	FD	0.3229517128081749	0.002285135402827969	0.009401157569566545	0.1452352123204902	1.0
PTBXL	14585	10318	8	100	FD	0.2598500260919135	0.002359331025890705	0.009778783025020471	0.16286617563116332	1.0
PTBXL	14585	10318	1	100	SG	0.1966743495538292	0.0015313301133876548	0.00895125810640235	0.11499620708691692	1.0
PTBXL	14585	10318	2	100	SG	0.2812256784174415	0.0015170644409525282	0.010044161475114036	0.09884799326082287	1.0
PTBXL	14585	10318	3	100	SG	0.20803570179376135	0.001380409872123218	0.009097315710133702	0.1207325978376461	1.0
PTBXL	14585	10318	4	100	SG	0.23846238348729173	0.0015060529224854885	0.009783581302071817	0.15326111988547167	1.0
PTBXL	14585	10318	5	100	SG	0.18320524142508682	0.0015366830705584626	0.0098532474676432	0.11907265136424874	1.0
PTBXL	14585	10318	6	100	SG	0.25360245741793586	0.001429979679851254	0.0095437287148813	0.12445176140341477	1.0
PTBXL	14585	10318	7	100	SG	0.25117235018224754	0.001360295359589083	0.009164465211738013	0.10878314878563365	1.0
PTBXL	14585	10318	8	100	SG	0.16416767022093762	0.0013945220889995391	0.009425112536844369	0.1340308980360434	1.0
PTBXL	14585	10318	1	100	SPEC	0.37964343697678704	0.0028023340492647976	0.00957005002874237	0.17900010692854565	1.0
PTBXL	14585	10318	2	100	SPEC	0.33324227710846	0.003083147974451686	0.010634682211579975	0.1989609687369191	1.0
PTBXL	14585	10318	3	100	SPEC	0.32766419660049956	0.0026236463504109536	0.009482183885799649	0.15618455406146353	1.0
PTBXL	14585	10318	4	100	SPEC	0.3885144886190122	0.00305839494037765	0.010461389096495459	0.1908382774882701	1.0
PTBXL	14585	10318	5	100	SPEC	0.33364356286720054	0.0028349167730520822	0.010419055159945527	0.19103014680518465	1.0
PTBXL	14585	10318	6	100	SPEC	0.4786764596133686	0.0028470615550250477	0.010189094872418302	0.189035789479815	1.0
PTBXL	14585	10318	7	100	SPEC	0.28201227431690506	0.002670394207858234	0.009596327174817341	0.19584129227487826	1.0
PTBXL	14585	10318	8	100	SPEC	0.4396820184116903	0.0027994272456372403	0.00999628987074208	0.18669295685374498	1.0
PTBXL	14585	10318	1	100	SG0SPEC	0.583819032694289	0.0019939265082469224	0.008935265587791178	0.1224795844279567	1.0
PTBXL	14585	10318	2	100	SG0SPEC	0.188309123956584	0.0020387631890150196	0.010044918937704674	0.08538197708616951	1.0
PTBXL	14585	10318	3	100	SG0SPEC	0.24649751628285083	0.0018305751024545144	0.009117376745513968	0.11448276495786472	1.0
PTBXL	14585	10318	4	100	SG0SPEC	0.31214320995798717	0.002059208700599382	0.009759718296034411	0.1401657470358711	1.0
PTBXL	14585	10318	5	100	SG0SPEC	0.28832279073691297	0.0019650858253586114	0.009818731886725307	0.12047150926271374	1.0
PTBXL	14585	10318	6	100	SG0SPEC	0.2760633222885781	0.0018941956249278538	0.009486095713369029	0.12635285272318647	1.0
PTBXL	14585	10318	7	100	SG0SPEC	0.2528803376206279	0.001812891597944789	0.009161495856892896	0.09683135120539828	1.0
PTBXL	14585	10318	8	100	SG0SPEC	0.2544027659281275	0.001883489473089485	0.009367201822995963	0.13227920453417394	1.0
PTBXL	14585	10318	1	150	FD	0.2244196350429262	0.0025550844583231906	0.00949285536203373	0.16936404264636426	1.0
PTBXL	14585	10318	2	150	FD	0.5898981090409597	0.0027797712765216245	0.010536127855036204	0.16659547257101434	1.0
PTBXL	14585	10318	3	150	FD	0.3631785833838362	0.002370637637016041	0.009443346650327531	0.12688115795749985	1.0
PTBXL	14585	10318	4	150	FD	0.4795496308174256	0.0027765572849551114	0.010348964077810757	0.16976475688935647	1.0
PTBXL	14585	10318	5	150	FD	0.3586918293750845	0.0026559757911996332	0.010437067776849506	0.16652441134699972	1.0
PTBXL	14585	10318	6	150	FD	0.3113275660717529	0.002522061854763253	0.010087633865315077	0.18125598159698675	1.0
PTBXL	14585	10318	7	150	FD	0.40130619024497427	0.0024209771526606766	0.009398852318311855	0.18083192497310957	1.0
PTBXL	14585	10318	8	150	FD	26.330654739186265	0.0024862335420422674	0.009961831341181674	0.14589218732192114	1.0
PTBXL	14585	10318	1	150	SG	0.1969671673413249	0.0015338682796726976	0.008967809913404049	0.11712336486207092	1.0
PTBXL	14585	10318	2	150	SG	0.3096635709583901	0.001519592195366841	0.010061126399763238	0.10178534064253261	1.0
PTBXL	14585	10318	3	150	SG	0.26684192877417345	0.0013827117856953827	0.009104263535631795	0.12324044538840784	1.0
PTBXL	14585	10318	4	150	SG	0.18510196208160354	0.001509818936090981	0.009794665108828026	0.1556534911463126	1.0
PTBXL	14585	10318	5	150	SG	0.41705302355805807	0.0015390112464449093	0.009852510444516684	0.12046613806743528	1.0
PTBXL	14585	10318	6	150	SG	0.16658243239637008	0.001433319467849808	0.009549931584563274	0.12613980986356552	1.0
PTBXL	14585	10318	7	150	SG	0.2101709707678286	0.0013620665462658352	0.00917977239384019	0.11069337982660268	1.0
PTBXL	14585	10318	8	150	SG	0.26596350655001316	0.0013946332765383648	0.00943867805955967	0.13743956256353781	1.0
PTBXL	14585	10318	1	150	SPEC	0.5942775589903474	0.0035253186549644806	0.009920983848236364	0.2914180845663915	1.0
PTBXL	14585	10318	2	150	SPEC	0.7448797192932918	0.0038242954042131652	0.010976440202121716	0.2908251985087253	1.0
PTBXL	14585	10318	3	150	SPEC	0.9562360315790011	0.0031948182837292006	0.009911942630194586	0.2168723315908164	1.0
PTBXL	14585	10318	4	150	SPEC	0.514672636031561	0.0037304812255659747	0.01077650386075032	0.2645895816444968	1.0
PTBXL	14585	10318	5	150	SPEC	0.7856746132963249	0.003757661110455925	0.010921641049597499	0.3036562904050377	1.0
PTBXL	14585	10318	6	150	SPEC	0.48782512828937713	0.0034526546774251592	0.010456834513332035	0.3332664134296325	1.0
PTBXL	14585	10318	7	150	SPEC	0.7046230307171757	0.0033604003595843835	0.009737398918951715	0.28061228404007826	1.0
PTBXL	14585	10318	8	150	SPEC	0.39453464834299157	0.0034965619541553377	0.010497708886291512	0.2316995860714963	1.0
PTBXL	14585	10318	1	150	SG0SPEC	0.27936286788935255	0.002045306418013977	0.008955139349795367	0.13701025006384837	1.0
PTBXL	14585	10318	2	150	SG0SPEC	0.3102096480872818	0.0020889859275154627	0.010057225766428458	0.10611218563617865	1.0
PTBXL	14585	10318	3	150	SG0SPEC	0.2925484431702341	0.0018895062926738567	0.009138469025072987	0.11798525609643523	1.0
PTBXL	14585	10318	4	150	SG0SPEC	0.3253497029341505	0.0021208752546810305	0.009779119534094754	0.14956103045563823	1.0
PTBXL	14585	10318	5	150	SG0SPEC	0.3013011341099167	0.002036474637448752	0.009808442655347456	0.13423802487718006	1.0
PTBXL	14585	10318	6	150	SG0SPEC	0.4377856769089748	0.0019448784275012106	0.009481997553230606	0.1370540326869735	1.0
PTBXL	14585	10318	7	150	SG0SPEC	0.4209253935086812	0.0018547707743385192	0.009189615678885403	0.12354300734167883	1.0
PTBXL	14585	10318	8	150	SG0SPEC	0.2632734984427592	0.001920602843208346	0.009383548505813553	0.14201645706135294	1.0
PTBXL	3078	12313	1	40	FD	0.15001232930501557	0.0033798971239000263	0.0242316696110882	0.017950121932371742	1.0
PTBXL	3078	12313	2	40	FD	0.1425586200525408	0.0031338807821685824	0.022381097578841443	0.020928153847374578	1.0
PTBXL	3078	12313	3	40	FD	0.14332830059596832	0.0035537392096578126	0.02507642335460983	0.029730326280318412	1.0
PTBXL	3078	12313	4	40	FD	0.13020800726886206	0.003186186954309275	0.0234247674257306	0.01533551897580322	1.0
PTBXL	3078	12313	5	40	FD	0.1400624708734278	0.003173933387035752	0.022163112067366923	0.01792194923003886	1.0
PTBXL	3078	12313	6	40	FD	0.16368489889908622	0.003364487382359458	0.024333009794725476	0.022102335554704693	1.0
PTBXL	3078	12313	7	40	FD	0.12250923924528702	0.003166948230865014	0.02250692634763736	0.02884844236044878	1.0
PTBXL	3078	12313	8	40	FD	0.1343653282466278	0.0027322665283706867	0.01960817780045617	0.02882079383658292	1.0
PTBXL	3078	12313	1	40	SG	0.1411312480690061	0.0029599718774263105	0.024258203227468196	0.021879793304039403	1.0
PTBXL	3078	12313	2	40	SG	0.127904516203468	0.002753011825073586	0.02240678354802975	0.0261802670851696	1.0
PTBXL	3078	12313	3	40	SG	0.14585440335556776	0.003118392308411974	0.025096269882373477	0.03520653050952562	1.0
PTBXL	3078	12313	4	40	SG	0.11843571904836335	0.0028067862430138117	0.023450761097931202	0.015996889703993426	1.0
PTBXL	3078	12313	5	40	SG	0.12583795996998268	0.0027763401630196325	0.022178866578439132	0.019636666189385723	1.0
PTBXL	3078	12313	6	40	SG	0.1422914384321383	0.002965961583521288	0.02436371767836162	0.02517278508617092	1.0
PTBXL	3078	12313	7	40	SG	0.14410154467412317	0.0027884385413285296	0.022527802767586563	0.033870210248307275	1.0
PTBXL	3078	12313	8	40	SG	0.1350754031388164	0.002396985189974271	0.019626128722094727	0.03334064127574536	1.0
PTBXL	3078	12313	1	40	SPEC	0.1464770795843255	0.0034706925670064883	0.024421867475705218	0.017722257690012712	1.0
PTBXL	3078	12313	2	40	SPEC	0.1510162876307924	0.0032161607091177736	0.02255668527481965	0.020146127058446237	1.0
PTBXL	3078	12313	3	40	SPEC	0.1267479500999831	0.0036498375038507965	0.02527473603722843	0.028933971502356354	1.0
PTBXL	3078	12313	4	40	SPEC	0.12907067776540876	0.003270172174754269	0.023601728443716215	0.01648567582576419	1.0
PTBXL	3078	12313	5	40	SPEC	0.1461339073060414	0.003260108408776806	0.022336676099883677	0.018457861900971064	1.0
PTBXL	3078	12313	6	40	SPEC	0.15789344609225592	0.003450940813578262	0.024522314083916804	0.02248908433509432	1.0
PTBXL	3078	12313	7	40	SPEC	0.12386560683365362	0.0032489267451429106	0.022681062604536204	0.028118114796480114	1.0
PTBXL	3078	12313	8	40	SPEC	0.14843971616923532	0.002805922462116963	0.019755046821157952	0.02825447650752341	1.0
PTBXL	3078	12313	1	40	SG0SPEC	0.14895270652710382	0.003398840190588355	0.02419705554272086	0.018497481699056687	1.0
PTBXL	3078	12313	2	40	SG0SPEC	0.1416221421687547	0.00315175588522213	0.022348453176092402	0.021897397340414713	1.0
PTBXL	3078	12313	3	40	SG0SPEC	0.1441172352818547	0.003574320462525545	0.025036813781014196	0.03076083616461978	1.0
PTBXL	3078	12313	4	40	SG0SPEC	0.12759880362216652	0.00320257256496551	0.02340295757083223	0.01517234444628578	1.0
PTBXL	3078	12313	5	40	SG0SPEC	0.13987008067354464	0.0031919879407124874	0.0221391012821218	0.017862442024109474	1.0
PTBXL	3078	12313	6	40	SG0SPEC	0.16697303462509364	0.0033835781146777325	0.02430452209925231	0.022492073124472756	1.0
PTBXL	3078	12313	7	40	SG0SPEC	0.1364711727110944	0.003185385515034709	0.022478719473442668	0.029869120280188552	1.0
PTBXL	3078	12313	8	40	SG0SPEC	0.1294056017196705	0.002746672503786191	0.019588278402671064	0.029764734340518666	1.0
PTBXL	3078	12313	1	100	FD	0.35431914362288947	0.004010688553001631	0.024718044134824375	0.04241884542435473	1.0
PTBXL	3078	12313	2	100	FD	0.22745360011681093	0.003654258612904493	0.02293122994264247	0.04463775772562776	1.0
PTBXL	3078	12313	3	100	FD	0.20325926529428542	0.004036823467292107	0.02580598483529536	0.03968956540115007	1.0
PTBXL	3078	12313	4	100	FD	0.2341692637188408	0.0038320620129522988	0.02404613024748485	0.04126685951695676	1.0
PTBXL	3078	12313	5	100	FD	0.21583130589387195	0.003641169498050849	0.02266236831215452	0.062218808344746405	1.0
PTBXL	3078	12313	6	100	FD	0.20877047180555328	0.004027775621083214	0.02478383959322337	0.06113606167363292	1.0
PTBXL	3078	12313	7	100	FD	0.2106413802610189	0.0036783285953059497	0.023145429014346967	0.05464092505338782	1.0
PTBXL	3078	12313	8	100	FD	0.24620263510684673	0.003271008926167082	0.020194680187835018	0.058055325910070274	1.0
PTBXL	3078	12313	1	100	SG	0.2091629684385471	0.0030533259756556214	0.024523090929851752	0.027330013908963537	1.0
PTBXL	3078	12313	2	100	SG	0.14342995526950958	0.002848179510651166	0.02274976135719334	0.031584180619055324	1.0
PTBXL	3078	12313	3	100	SG	0.22983165507397807	0.0032172640090771735	0.025543986045437943	0.03113619387030716	1.0
PTBXL	3078	12313	4	100	SG	0.14796936574906383	0.002939386575332965	0.023883233099513314	0.03151359592470217	1.0
PTBXL	3078	12313	5	100	SG	0.1617527622799913	0.002860629320434103	0.022489402644617504	0.033604689944496384	1.0
PTBXL	3078	12313	6	100	SG	0.17681825468417672	0.0030948778979472086	0.024619739083033984	0.03687739910574716	1.0
PTBXL	3078	12313	7	100	SG	0.16493837187057592	0.0028765209061561727	0.02296665106556537	0.035036825654394754	1.0
PTBXL	3078	12313	8	100	SG	0.32625808025239506	0.0024803318014236945	0.02000529157767441	0.03775398659350397	1.0
PTBXL	3078	12313	1	100	SPEC	0.35039365592942956	0.004415919657898242	0.025021595317388647	0.062016227403605136	1.0
PTBXL	3078	12313	2	100	SPEC	0.2780033285947032	0.003979437656955725	0.023195369733294394	0.06448654196350255	1.0
PTBXL	3078	12313	3	100	SPEC	0.1979069393332337	0.004362055516419017	0.02612624995235133	0.05544512214598434	1.0
PTBXL	3078	12313	4	100	SPEC	0.24333830906648027	0.004153109762078345	0.024346131947363795	0.05531643335750631	1.0
PTBXL	3078	12313	5	100	SPEC	0.28248089710548496	0.003963790175405902	0.02296642209697953	0.0909764818128821	1.0
PTBXL	3078	12313	6	100	SPEC	0.2902708984851789	0.004371261800218581	0.025061494188067437	0.0889620323037108	1.0
PTBXL	3078	12313	7	100	SPEC	0.2897127205048598	0.004028109217447934	0.023415968399576367	0.08153163501687341	1.0
PTBXL	3078	12313	8	100	SPEC	0.27001056483526586	0.0035975407762135333	0.020443258070847122	0.08038018882895703	1.0
PTBXL	3078	12313	1	100	SG0SPEC	0.34879525366800784	0.0035984769237261934	0.024407431967294044	0.03270560498245957	1.0
PTBXL	3078	12313	2	100	SG0SPEC	0.3295953800120083	0.0033719263274013425	0.022599434784534626	0.03519448933200504	1.0
PTBXL	3078	12313	3	100	SG0SPEC	0.14264627589171533	0.003777423311026465	0.025356891651907718	0.029346363171043256	1.0
PTBXL	3078	12313	4	100	SG0SPEC	0.18319216017250378	0.003541102811732888	0.023717616900705802	0.034069301181737524	1.0
PTBXL	3078	12313	5	100	SG0SPEC	0.17941811988809195	0.0033695529587012573	0.022408971878051444	0.03284279701150219	1.0
PTBXL	3078	12313	6	100	SG0SPEC	0.2924959806329942	0.0037043621965516258	0.024471455107963058	0.04028067586775934	1.0
PTBXL	3078	12313	7	100	SG0SPEC	0.1788485879586635	0.0033914330476504887	0.022807056737670896	0.032156664129196065	1.0
PTBXL	3078	12313	8	100	SG0SPEC	0.5154083199588875	0.0029475415055771055	0.019880229095063005	0.040206726145916145	1.0
PTBXL	3078	12313	1	150	FD	0.4320794351536338	0.004377329724999842	0.02489941945749879	0.062114891460913486	1.0
PTBXL	3078	12313	2	150	FD	0.23519617916042193	0.003909548626470304	0.023023016965141165	0.06923640524606903	1.0
PTBXL	3078	12313	3	150	FD	0.2030873102255392	0.004201586884705242	0.025959591767220517	0.05111890227745078	1.0
PTBXL	3078	12313	4	150	FD	0.20885330518037806	0.003977553185847824	0.024164415161640723	0.0460715742637099	1.0
PTBXL	3078	12313	5	150	FD	0.26478241933260815	0.0039081770688286985	0.02297499381904645	0.07471098758007619	1.0
PTBXL	3078	12313	6	150	FD	0.34294978993047875	0.004277439034676795	0.024899826388944973	0.08087701417506556	1.0
PTBXL	3078	12313	7	150	FD	0.3820078593249383	0.003956585426167455	0.023308083839289617	0.08521198584761558	1.0
PTBXL	3078	12313	8	150	FD	0.3338276449241079	0.003501154344863513	0.02031987649377547	0.07620126356724717	1.0
PTBXL	3078	12313	1	150	SG	0.3060792384601916	0.003052940126806284	0.024535014477861296	0.028362383628786195	1.0
PTBXL	3078	12313	2	150	SG	0.17063062565770956	0.0028466325840448606	0.022764513997981208	0.0322227784216709	1.0
PTBXL	3078	12313	3	150	SG	0.18478321983140686	0.0032148019557764586	0.02555536769650715	0.032192183960567715	1.0
PTBXL	3078	12313	4	150	SG	0.16422842517304262	0.002936892400073841	0.0238931372971005	0.03214414788125984	1.0
PTBXL	3078	12313	5	150	SG	0.13150764938657938	0.00285949808875663	0.0224872523421326	0.03427047003101391	1.0
PTBXL	3078	12313	6	150	SG	0.17966433912238175	0.0030889576408130886	0.024625514700719005	0.037594753643647914	1.0
PTBXL	3078	12313	7	150	SG	0.18641791401222677	0.002875100974258917	0.02297732325926225	0.03591982724547725	1.0
PTBXL	3078	12313	8	150	SG	0.4636788148267426	0.0024774932038839795	0.020010923325632705	0.039536686156250375	1.0
PTBXL	3078	12313	1	150	SPEC	0.5172292928141291	0.005609963291194726	0.025516671220191037	0.14091239876443767	1.0
PTBXL	3078	12313	2	150	SPEC	0.5035567026562627	0.004951798549511918	0.023482715955142296	0.1385833523650694	1.0
PTBXL	3078	12313	3	150	SPEC	0.551210873880301	0.005105132748726399	0.026459975625704655	0.13273350199418474	1.0
PTBXL	3078	12313	4	150	SPEC	0.45865206645789935	0.004739994262707286	0.02462255456252609	0.12918325864608507	1.0
PTBXL	3078	12313	5	150	SPEC	0.5272880083704339	0.004967062224579949	0.02364374427458244	0.14849392655377402	1.0
PTBXL	3078	12313	6	150	SPEC	0.5203101567588594	0.005121490800658887	0.025280490655501878	0.16038673670942652	1.0
PTBXL	3078	12313	7	150	SPEC	0.7264247269935055	0.005122752814740436	0.0238587927049245	0.20519105042084787	1.0
PTBXL	3078	12313	8	150	SPEC	0.5155748461313793	0.004504346204530448	0.020830962598484246	0.17958322700512486	1.0
PTBXL	3078	12313	1	150	SG0SPEC	0.3845300194138139	0.0036634699281101017	0.02439717647743656	0.04241456199710847	1.0
PTBXL	3078	12313	2	150	SG0SPEC	0.23991437841473034	0.0034155269991074243	0.02257986302533612	0.050874850660199145	1.0
PTBXL	3078	12313	3	150	SG0SPEC	0.1848209038475306	0.003785352243396465	0.025326311362601897	0.045188516807169676	1.0
PTBXL	3078	12313	4	150	SG0SPEC	0.2504611199854898	0.003557188542303121	0.023710980826085467	0.04143242266687689	1.0
PTBXL	3078	12313	5	150	SG0SPEC	0.2485005458328325	0.003396195725418318	0.022418777043996953	0.04543492922145567	1.0
PTBXL	3078	12313	6	150	SG0SPEC	0.412479702044366	0.0037033758715161033	0.024439123368177933	0.054064222586268064	1.0
PTBXL	3078	12313	7	150	SG0SPEC	0.3194348770150716	0.0034185301603279813	0.02280153960729373	0.0560664267640784	1.0
PTBXL	3078	12313	8	150	SG0SPEC	0.29891131185557596	0.0029586728974346074	0.01988620918297703	0.054279887355524206	1.0
PTBXL	18363	17537	1	40	FD	0.16341370907656996	0.002083265610846482	0.015371506029483136	0.08139399102812636	1.0
PTBXL	18363	17537	2	40	FD	0.2784714192417328	0.002165363060071923	0.016385259226485472	0.07878410729009677	1.0
PTBXL	18363	17537	3	40	FD	0.11972866547034443	0.0020482606352363697	0.013984174279854513	0.09215302882932397	1.0
PTBXL	18363	17537	4	40	FD	0.14423238727923757	0.001997024320407486	0.014520081264859269	0.08794638077427078	1.0
PTBXL	18363	17537	5	40	FD	0.16650821763573798	0.0016426742358058592	0.012291885919614385	0.09685420472532211	1.0
PTBXL	18363	17537	6	40	FD	0.15628655163803	0.001912460821107284	0.014609979674129685	0.08597086522566187	1.0
PTBXL	18363	17537	7	40	FD	0.17876216752807345	0.0017951344840898876	0.013860117823876939	0.0758805411249184	1.0
PTBXL	18363	17537	8	40	FD	0.15093438726100628	0.002070284438240563	0.015505025687473618	0.0920976054176678	1.0
PTBXL	18363	17537	9	40	FD	0.1504631426977789	0.001970678032663402	0.0148624199480705	0.08621508007629987	1.0
PTBXL	18363	17537	10	40	FD	0.16447828303110212	0.0018817434850603887	0.013490481948032037	0.08382305449432331	1.0
PTBXL	18363	17537	11	40	FD	0.13253806280070118	0.001736569028648572	0.013384301574486186	0.07286287135531612	1.0
PTBXL	18363	17537	12	40	FD	0.13794023536072522	0.0019808274775406447	0.014970363337025776	0.077631202518495	1.0
PTBXL	18363	17537	1	40	SG	0.12780152854562957	0.0017901272044137408	0.015361917816130893	0.08891383242226399	1.0
PTBXL	18363	17537	2	40	SG	0.12745792422628982	0.001864058751773209	0.016374512397517704	0.08427161858984827	1.0
PTBXL	18363	17537	3	40	SG	0.13183130828721712	0.0017592755058014773	0.013950751618255547	0.097354986800796	1.0
PTBXL	18363	17537	4	40	SG	0.12837332791867903	0.0017142588788209541	0.01450706792046149	0.09427339796942752	1.0
PTBXL	18363	17537	5	40	SG	0.17631323795557527	0.0014189883929207044	0.012290570432934763	0.101252978685782	1.0
PTBXL	18363	17537	6	40	SG	0.15538643367806715	0.001656450671101727	0.01461041527010202	0.09124579512409275	1.0
PTBXL	18363	17537	7	40	SG	0.15450877952873515	0.0015520031312750197	0.01385112550985276	0.08181643873762066	1.0
PTBXL	18363	17537	8	40	SG	0.11410177786981973	0.0018049292309470423	0.015505798885066363	0.09587364964389522	1.0
PTBXL	18363	17537	9	40	SG	0.14827508632298914	0.0016973205954157616	0.014848154851438871	0.09320011306640422	1.0
PTBXL	18363	17537	10	40	SG	0.16350802663241457	0.0016042974177574415	0.013470431464616097	0.09060073270305993	1.0
PTBXL	18363	17537	11	40	SG	0.11535090776244242	0.0015083621496570392	0.01337793974469321	0.07807810797136579	1.0
PTBXL	18363	17537	12	40	SG	0.16261419382649425	0.0017065881275416964	0.014950244309554772	0.0822582479228707	1.0
PTBXL	18363	17537	1	40	SPEC	0.2094263127939572	0.002150833226674011	0.015481311546848689	0.08200743136802037	1.0
PTBXL	18363	17537	2	40	SPEC	0.13572223737813766	0.0022331269287576595	0.016489673308093512	0.0797069447563085	1.0
PTBXL	18363	17537	3	40	SPEC	0.12837084470755344	0.0021120081394617515	0.014078915461248901	0.09346567457701763	1.0
PTBXL	18363	17537	4	40	SPEC	0.14539767328409026	0.0020596473698072607	0.014614205392319824	0.08895925294123347	1.0
PTBXL	18363	17537	5	40	SPEC	0.1735948807218043	0.0016920551077251884	0.012365376348652821	0.0985609533676517	1.0
PTBXL	18363	17537	6	40	SPEC	0.16181919526565253	0.001969375065805754	0.014703504903729661	0.08704929372883925	1.0
PTBXL	18363	17537	7	40	SPEC	0.1588285625914992	0.0018504864392411453	0.013948910227686512	0.07681669086789059	1.0
PTBXL	18363	17537	8	40	SPEC	0.1690721985687156	0.0021274980202271965	0.015608874638416924	0.09356318843925447	1.0
PTBXL	18363	17537	9	40	SPEC	0.14305233990382937	0.0020322058018781494	0.014963964410236235	0.08643208648676647	1.0
PTBXL	18363	17537	10	40	SPEC	0.16257908498176415	0.0019428764716410995	0.013581465079450822	0.08438654376281804	1.0
PTBXL	18363	17537	11	40	SPEC	0.16689486649573665	0.0017861878575364542	0.013469093330482379	0.07374658628598108	1.0
PTBXL	18363	17537	12	40	SPEC	0.1435898764521602	0.0020404554444828963	0.01508823832323858	0.07861580608222934	1.0
PTBXL	18363	17537	1	40	SG0SPEC	0.15068131194019838	0.002086672895304383	0.015346820860578083	0.08482472438573717	1.0
PTBXL	18363	17537	2	40	SG0SPEC	0.15291975110243158	0.0021671609744192367	0.016362033360779432	0.0812297044410346	1.0
PTBXL	18363	17537	3	40	SG0SPEC	0.1180351951799727	0.002052089316115633	0.013967679868473895	0.09455185631652589	1.0
PTBXL	18363	17537	4	40	SG0SPEC	0.1488957369813005	0.0019993675021845523	0.014509241356231174	0.09070819454790202	1.0
PTBXL	18363	17537	5	40	SG0SPEC	0.15676381394318967	0.0016475520434869806	0.01228978307250115	0.09932581140006297	1.0
PTBXL	18363	17537	6	40	SG0SPEC	0.1598837874903737	0.0019143021306972598	0.014594167958639223	0.08848792442274042	1.0
PTBXL	18363	17537	7	40	SG0SPEC	0.20995266199675539	0.001796294113697343	0.013838241477157242	0.07892629524208891	1.0
PTBXL	18363	17537	8	40	SG0SPEC	0.12960171866601364	0.002080076582141845	0.015494477986753553	0.09440735998219836	1.0
PTBXL	18363	17537	9	40	SG0SPEC	0.1700978853375164	0.0019722615059848832	0.01483717047293666	0.08967215028054908	1.0
PTBXL	18363	17537	10	40	SG0SPEC	0.16438394353105712	0.001883586644129346	0.01347329790872867	0.08685572752264158	1.0
PTBXL	18363	17537	11	40	SG0SPEC	0.10658856674559902	0.0017421574075177472	0.013368699835312504	0.07523362653343027	1.0
PTBXL	18363	17537	12	40	SG0SPEC	0.1429825563815342	0.00198403953575414	0.014910659795854578	0.0796688698948147	1.0
PTBXL	18363	17537	1	100	FD	0.3813370693127996	0.0027262415572477084	0.016285331347738272	0.0853259491083581	1.0
PTBXL	18363	17537	2	100	FD	0.2481053583082749	0.002710699585836343	0.017594203573084298	0.08376819175478366	1.0
PTBXL	18363	17537	3	100	FD	0.31056991168421966	0.002754057198151417	0.014961941125122714	0.10668851920552351	1.0
PTBXL	18363	17537	4	100	FD	0.43739749977743475	0.002502014567540859	0.015211532430726772	0.10924688683017174	1.0
PTBXL	18363	17537	5	100	FD	0.27896969541789274	0.00214290896250536	0.012978144284575466	0.14283102677363885	1.0
PTBXL	18363	17537	6	100	FD	0.29593010947025467	0.0026069643491362588	0.015643321234411384	0.13777467838171864	1.0
PTBXL	18363	17537	7	100	FD	0.2539478304092306	0.0024313235077721624	0.014703730660174514	0.1122409125006334	1.0
PTBXL	18363	17537	8	100	FD	0.33391113484621643	0.002586809492278854	0.016295407404048418	0.12437708008005378	1.0
PTBXL	18363	17537	9	100	FD	0.6235350165564169	0.0028483032355062963	0.016029152005179174	0.11149029854653852	1.0
PTBXL	18363	17537	10	100	FD	0.38152570375896666	0.0027013844652124465	0.01449496433199802	0.12360002448716607	1.0
PTBXL	18363	17537	11	100	FD	0.21797698719208283	0.002338529575587988	0.014053016719010806	0.12531941421979895	1.0
PTBXL	18363	17537	12	100	FD	0.2502823839317665	0.002519482516016592	0.016224829616346897	0.08268330663466542	1.0
PTBXL	18363	17537	1	100	SG	0.1861540410972358	0.0019256226152280318	0.01595269364100524	0.07225725196265272	1.0
PTBXL	18363	17537	2	100	SG	0.175927561887592	0.0020030735640541603	0.01721287825079505	0.06737134540693775	1.0
PTBXL	18363	17537	3	100	SG	0.16613365218130952	0.0018690351800835932	0.014522709627057163	0.08292911037279105	1.0
PTBXL	18363	17537	4	100	SG	0.18223155774948463	0.0018243832285990199	0.014958893472364117	0.09252685843300917	1.0
PTBXL	18363	17537	5	100	SG	0.17810595822013478	0.0015074875973317024	0.012718581457397128	0.10897180859171135	1.0
PTBXL	18363	17537	6	100	SG	0.14984692930535226	0.0018154491737075581	0.015297718205642784	0.10953585148046435	1.0
PTBXL	18363	17537	7	100	SG	0.1951437333046682	0.0016956189221943995	0.014406016129088215	0.09121877690162039	1.0
PTBXL	18363	17537	8	100	SG	0.26656424887224645	0.0018890556222942393	0.016021195259690556	0.09114136372331866	1.0
PTBXL	18363	17537	9	100	SG	0.24752770907290275	0.0018567567934334311	0.015578995022423886	0.08210014888269562	1.0
PTBXL	18363	17537	10	100	SG	0.2839684243734914	0.0017374312078171478	0.013994481545706868	0.0683674090246518	1.0
PTBXL	18363	17537	11	100	SG	0.21165989451762804	0.0016307368726610032	0.013853077390540565	0.10925200461759946	1.0
PTBXL	18363	17537	12	100	SG	0.13250899143229702	0.0018206689663438844	0.015787021757518897	0.07540601184476768	1.0
PTBXL	18363	17537	1	100	SPEC	0.3231941214671866	0.0031599853664016067	0.01657344397200401	0.10536695865566485	1.0
PTBXL	18363	17537	2	100	SPEC	0.3569954793820602	0.0031744469642017072	0.017870446962571496	0.13179600311641762	1.0
PTBXL	18363	17537	3	100	SPEC	0.39011475276745117	0.0032842549447612583	0.015305391849954397	0.1516110646522564	1.0
PTBXL	18363	17537	4	100	SPEC	0.33144343817622385	0.0028410351815015087	0.01544135912260557	0.15879849109279373	1.0
PTBXL	18363	17537	5	100	SPEC	0.37933051027797815	0.002450545667828197	0.01316880297714382	0.17272249384462166	1.0
PTBXL	18363	17537	6	100	SPEC	0.271057340845505	0.0029680672605023467	0.015889460793298633	0.16822705899224477	1.0
PTBXL	18363	17537	7	100	SPEC	0.5201027113425142	0.002789539327353231	0.014976521004022724	0.1463954150217453	1.0
PTBXL	18363	17537	8	100	SPEC	0.655323540257824	0.0030239353208328535	0.01660811518079038	0.1692771600580454	1.0
PTBXL	18363	17537	9	100	SPEC	0.7124108277072118	0.00337067882881382	0.016393195114531228	0.16501470824406916	1.0
PTBXL	18363	17537	10	100	SPEC	0.4439995176469408	0.0032195294916611667	0.014830236310386786	0.17192615195087943	1.0
PTBXL	18363	17537	11	100	SPEC	0.3131431442605326	0.002658723317726806	0.01425428775805196	0.15252392854676824	1.0
PTBXL	18363	17537	12	100	SPEC	0.33965776515267465	0.003002797494999566	0.016587865909898653	0.12178514554615977	1.0
PTBXL	18363	17537	1	100	SG0SPEC	0.23988610436898178	0.0024230155993206076	0.015818156672997158	0.06639270455339884	1.0
PTBXL	18363	17537	2	100	SG0SPEC	0.1833923295172463	0.002487810230256906	0.016994740235689015	0.06080401115734595	1.0
PTBXL	18363	17537	3	100	SG0SPEC	0.175570187605987	0.002348913629379766	0.014459799933434029	0.08298293745249702	1.0
PTBXL	18363	17537	4	100	SG0SPEC	0.18163746731201824	0.002260808608174258	0.014855281962601304	0.08782532155844186	1.0
PTBXL	18363	17537	5	100	SG0SPEC	0.47316876013427	0.0018743627086354505	0.012552433307956294	0.10300037452761258	1.0
PTBXL	18363	17537	6	100	SG0SPEC	0.2772134610152837	0.002284427582360792	0.015095644184088751	0.0980323001413503	1.0
PTBXL	18363	17537	7	100	SG0SPEC	0.23288882541813943	0.002123428553476474	0.014338946019840376	0.08393895662905054	1.0
PTBXL	18363	17537	8	100	SG0SPEC	0.27858151343063575	0.002319808295281655	0.01593192964126062	0.08600275160934491	1.0
PTBXL	18363	17537	9	100	SG0SPEC	0.2562268737102018	0.002380333924378007	0.015401811291863193	0.08589405119827945	1.0
PTBXL	18363	17537	10	100	SG0SPEC	0.20103054784863178	0.00223036883640606	0.013865782619986075	0.06351521403567216	1.0
PTBXL	18363	17537	11	100	SG0SPEC	0.28734693415926205	0.0020355189674048143	0.013733839570277132	0.11169798136939998	1.0
PTBXL	18363	17537	12	100	SG0SPEC	0.19065411440700578	0.0022670910140741955	0.01560427728848552	0.06813420354085595	1.0
PTBXL	18363	17537	1	150	FD	0.32519481680789203	0.0029948435366964087	0.016443897814678345	0.07282104118943597	1.0
PTBXL	18363	17537	2	150	FD	0.25927069050028634	0.0031433228515999312	0.01776095408244949	0.12920206758472885	1.0
PTBXL	18363	17537	3	150	FD	0.3944853790833892	0.0031963890929905124	0.015227508361901542	0.13526085251338307	1.0
PTBXL	18363	17537	4	150	FD	0.289539258755603	0.0027995192618907273	0.015290744968507596	0.13807252779708995	1.0
PTBXL	18363	17537	5	150	FD	0.349828299177707	0.0023228186266218446	0.013014267519092265	0.168747539379273	1.0
PTBXL	18363	17537	6	150	FD	0.29019048274343207	0.0027630546384696027	0.01569364538341915	0.13175234893578086	1.0
PTBXL	18363	17537	7	150	FD	0.33207478448024474	0.002817598917369616	0.014742064299248497	0.13641055155815962	1.0
PTBXL	18363	17537	8	150	FD	0.3068675278638653	0.002978986762711056	0.016400830712791702	0.13543303049965633	1.0
PTBXL	18363	17537	9	150	FD	0.29881489075222245	0.003214314131832023	0.016117861942223942	0.11906360586553112	1.0
PTBXL	18363	17537	10	150	FD	0.5745653530091369	0.003024968074053499	0.014622547511635092	0.1487110568773149	1.0
PTBXL	18363	17537	11	150	FD	0.30145205774316514	0.0025524818706437417	0.01401355176877062	0.1193378707989375	1.0
PTBXL	18363	17537	12	150	FD	0.44712280625712464	0.0029782465164933125	0.01659069948958848	0.11813880700851256	1.0
PTBXL	18363	17537	1	150	SG	0.1867699115579035	0.001929315267953904	0.01597363897614077	0.07527993466186499	1.0
PTBXL	18363	17537	2	150	SG	0.3038962669010726	0.0020074603758771636	0.0172579183983519	0.06990680672678891	1.0
PTBXL	18363	17537	3	150	SG	0.1690829184614623	0.0018725026019992535	0.014564965979756405	0.08283135116656862	1.0
PTBXL	18363	17537	4	150	SG	0.17972229667994297	0.0018256083606641349	0.014983677221485015	0.09250580887790653	1.0
PTBXL	18363	17537	5	150	SG	0.19100662715338476	0.0015084604204879057	0.012746120006021986	0.11116001611698477	1.0
PTBXL	18363	17537	6	150	SG	0.16266481720699177	0.0018166109193215646	0.015327814509383317	0.11204181549581678	1.0
PTBXL	18363	17537	7	150	SG	0.15096830370058842	0.0016959224452155908	0.014441017143946874	0.0944145713936889	1.0
PTBXL	18363	17537	8	150	SG	0.33194526290998805	0.0018892586458685416	0.01604945372174187	0.09106839339604644	1.0
PTBXL	18363	17537	9	150	SG	0.1689905931611537	0.0018594142648271812	0.015617233337206977	0.08324662732566455	1.0
PTBXL	18363	17537	10	150	SG	0.22839489673518196	0.0017414039182350647	0.014029073199248659	0.07164387558289807	1.0
PTBXL	18363	17537	11	150	SG	0.17930547847629585	0.0016319959964273848	0.01388727140579137	0.11061095336661635	1.0
PTBXL	18363	17537	12	150	SG	0.15397405238471748	0.0018250754976341388	0.01583473514279278	0.0737686033273824	1.0
PTBXL	18363	17537	1	150	SPEC	1.0043257112388322	0.0043657524670608185	0.017214307502251145	0.22915070966319656	1.0
PTBXL	18363	17537	2	150	SPEC	0.5630417031815971	0.004596293383893479	0.018441698025679833	0.2525374809812834	1.0
PTBXL	18363	17537	3	150	SPEC	1.0066647667974074	0.005096166956557008	0.016245071121801083	0.3040556080191409	1.0
PTBXL	18363	17537	4	150	SPEC	0.5058093772822714	0.0041930345986447015	0.015786907495098503	0.3252871626122544	1.0
PTBXL	18363	17537	5	150	SPEC	0.49546918692152764	0.0033223589547425585	0.013386379260326476	0.3566489125327871	1.0
PTBXL	18363	17537	6	150	SPEC	0.6906501627981901	0.003908818081179684	0.016201049320143053	0.23400308825516886	1.0
PTBXL	18363	17537	7	150	SPEC	0.6042262882080698	0.004313730479344949	0.01529340115985035	0.2673461162638461	1.0
PTBXL	18363	17537	8	150	SPEC	0.5501391933531051	0.004476217935269539	0.017076033949350904	0.2439805889615481	1.0
PTBXL	18363	17537	9	150	SPEC	0.6007574053438378	0.004730291174747699	0.016883674199058167	0.24189136545809078	1.0
PTBXL	18363	17537	10	150	SPEC	0.5312758758936686	0.004617363825935588	0.015371957330004108	0.28101186135160106	1.0
PTBXL	18363	17537	11	150	SPEC	0.4369322188698056	0.0034857556036610197	0.014294833601045838	0.1733592467469925	1.0
PTBXL	18363	17537	12	150	SPEC	0.6134618412374373	0.0049407277047938646	0.01741679298633429	0.229689990707259	1.0
PTBXL	18363	17537	1	150	SG0SPEC	0.39355021258382195	0.002515879159739467	0.015860424416302626	0.10297846942131095	1.0
PTBXL	18363	17537	2	150	SG0SPEC	0.2918263256559007	0.0025723658240329925	0.017048951971391606	0.09647896994688895	1.0
PTBXL	18363	17537	3	150	SG0SPEC	0.21982812895227813	0.0024629276801437666	0.01453003301383092	0.11909609326085988	1.0
PTBXL	18363	17537	4	150	SG0SPEC	0.4129875825174009	0.0023042628031878436	0.014867206416188222	0.1319851666366157	1.0
PTBXL	18363	17537	5	150	SG0SPEC	0.5658243527419005	0.001919141915820886	0.012580840194997594	0.11729422167044984	1.0
PTBXL	18363	17537	6	150	SG0SPEC	0.28800962850867395	0.002325896322420753	0.015108501379090875	0.12999858384548407	1.0
PTBXL	18363	17537	7	150	SG0SPEC	0.32763507836896066	0.0021570951631749435	0.014369240645543725	0.10285301364879001	1.0
PTBXL	18363	17537	8	150	SG0SPEC	0.26412447294222574	0.0024000784630276726	0.01599447137227319	0.10846378284221808	1.0
PTBXL	18363	17537	9	150	SG0SPEC	0.3785364168413855	0.0024709975924971078	0.015509107477650943	0.12006770615484477	1.0
PTBXL	18363	17537	10	150	SG0SPEC	0.3437774800803807	0.0023321995994620656	0.013894639319910551	0.08899341678341371	1.0
PTBXL	18363	17537	11	150	SG0SPEC	0.32062536700422906	0.0020711577830866724	0.013784205324754098	0.12116364117371539	1.0
PTBXL	18363	17537	12	150	SG0SPEC	0.2853043406335486	0.002382073303229451	0.015651484752398116	0.09966419024985376	1.0
PTBXL	14304	17745	1	40	FD	0.1440777899412008	0.004512107080968754	0.030413317479101976	0.038493456860037176	1.0
PTBXL	14304	17745	2	40	FD	0.12448249771179701	0.004347486400463484	0.02885234466090545	0.038286017725970914	1.0
PTBXL	14304	17745	3	40	FD	0.15684900343841876	0.004400317074917049	0.02898328766768353	0.03941370935018788	1.0
PTBXL	14304	17745	4	40	FD	0.15306119234013638	0.004339779684721156	0.027339247472799876	0.029371576687323337	1.0
PTBXL	14304	17745	5	40	FD	0.16316424558191206	0.004216119222922834	0.02706356264003031	0.02355713888176258	1.0
PTBXL	14304	17745	6	40	FD	0.19151421246351796	0.004289184287487086	0.027600204561348818	0.026630711019876078	1.0
PTBXL	14304	17745	7	40	FD	0.16048301781022772	0.004303975422926331	0.02849223769666835	0.029324052289161323	1.0
PTBXL	14304	17745	8	40	FD	0.1544760614555776	0.004438483711310509	0.02985366480001451	0.032377112422823325	1.0
PTBXL	14304	17745	9	40	FD	0.15979341456481536	0.0043488697132407	0.029173188616832463	0.0361512741597806	1.0
PTBXL	14304	17745	10	40	FD	0.13403132779148938	0.0042082498042284025	0.027949540600896907	0.03808818067939764	1.0
PTBXL	14304	17745	1	40	SG	0.10931183583150976	0.004008676611855575	0.030458217715194566	0.04439136813952423	1.0
PTBXL	14304	17745	2	40	SG	0.11865662857144713	0.0038479340934709587	0.028890713769979898	0.045249820101068795	1.0
PTBXL	14304	17745	3	40	SG	0.1286889783346862	0.0039024775304321068	0.029027635752280418	0.04624935770848781	1.0
PTBXL	14304	17745	4	40	SG	0.15609920354655138	0.0038334522217802793	0.02736830436636487	0.036681894473048225	1.0
PTBXL	14304	17745	5	40	SG	0.13063951777266872	0.0037163088463609798	0.027097502426175424	0.030223321218151064	1.0
PTBXL	14304	17745	6	40	SG	0.16220434695819766	0.003787130294581667	0.02763472884595647	0.03382077478389204	1.0
PTBXL	14304	17745	7	40	SG	0.1427399907080673	0.003812833991327265	0.028529679325375524	0.03597050918822653	1.0
PTBXL	14304	17745	8	40	SG	0.19085186544899888	0.003936257987667695	0.029903722820302906	0.039232988284011845	1.0
PTBXL	14304	17745	9	40	SG	0.11066904511961376	0.003867824261333584	0.029221457196311838	0.042941086679624305	1.0
PTBXL	14304	17745	10	40	SG	0.13578495662208215	0.0037424412817679154	0.027978712749081907	0.0444479448699734	1.0
PTBXL	14304	17745	1	40	SPEC	0.13238921774095627	0.0046199307053278295	0.030633998249541865	0.03774411715024249	1.0
PTBXL	14304	17745	2	40	SPEC	0.13097518339791644	0.00445441844878457	0.029063698741554872	0.037252509519637406	1.0
PTBXL	14304	17745	3	40	SPEC	0.141378415588573	0.004507725042752074	0.029199448757549987	0.03841054130289068	1.0
PTBXL	14304	17745	4	40	SPEC	0.41040111922710953	0.004447217304625495	0.027554427700401632	0.0286639240231087	1.0
PTBXL	14304	17745	5	40	SPEC	0.17087115232382574	0.004323192738346165	0.027282392837147434	0.02305068195733258	1.0
PTBXL	14304	17745	6	40	SPEC	0.15052642098422495	0.004398353876624517	0.0278150186633868	0.026012450126625532	1.0
PTBXL	14304	17745	7	40	SPEC	0.1724345262614472	0.004408915782705811	0.02870702243803017	0.028104049761902568	1.0
PTBXL	14304	17745	8	40	SPEC	0.16841857070747432	0.004546168612830619	0.030075364664899674	0.031127412128341702	1.0
PTBXL	14304	17745	9	40	SPEC	0.14558048508528756	0.0044521136377419475	0.029388192120972507	0.03501573334480674	1.0
PTBXL	14304	17745	10	40	SPEC	0.31515645417041116	0.004307514771686108	0.028146059118762192	0.03714709158903408	1.0
PTBXL	14304	17745	1	40	SG0SPEC	0.19454059282593722	0.004544093280807341	0.030448855331946224	0.03960770690905575	1.0
PTBXL	14304	17745	2	40	SG0SPEC	0.12495594180186478	0.004376294945099686	0.028883132906881322	0.03956288775252924	1.0
PTBXL	14304	17745	3	40	SG0SPEC	0.14839430118830213	0.004429858311180649	0.029019635455817618	0.04069758736414792	1.0
PTBXL	14304	17745	4	40	SG0SPEC	0.15212586399017589	0.004368986663684129	0.027377350468848254	0.030527876400503327	1.0
PTBXL	14304	17745	5	40	SG0SPEC	0.16139924062808125	0.004240770435067882	0.027100056553699636	0.024027000309585534	1.0
PTBXL	14304	17745	6	40	SG0SPEC	0.19087764995452614	0.004315426200906907	0.027632399143106147	0.027634785467148162	1.0
PTBXL	14304	17745	7	40	SG0SPEC	0.14429411544436077	0.004333584250530553	0.028522693667876527	0.03037757759461513	1.0
PTBXL	14304	17745	8	40	SG0SPEC	0.12646337310028213	0.004470470948486551	0.029886377198001815	0.033574304424355675	1.0
PTBXL	14304	17745	9	40	SG0SPEC	0.14988021919762765	0.004379694116819275	0.029208893128688254	0.03740591700125607	1.0
PTBXL	14304	17745	10	40	SG0SPEC	0.2024857039981237	0.004237816848243721	0.0279767832512274	0.039301991503308924	1.0
PTBXL	14304	17745	1	100	FD	0.2441850551486479	0.005293628203787412	0.030210583445414576	0.05435859886739859	1.0
PTBXL	14304	17745	2	100	FD	0.27423364508382686	0.005175052751045497	0.028770950281996898	0.05765538596903421	1.0
PTBXL	14304	17745	3	100	FD	0.21838528998605028	0.005220907940474215	0.028837445744951708	0.06199336481442719	1.0
PTBXL	14304	17745	4	100	FD	0.18665239945233555	0.00513158690541787	0.02660856043256573	0.05743106171117193	1.0
PTBXL	14304	17745	5	100	FD	0.19970905619771123	0.005174913789105598	0.026415136602203116	0.07118334106415297	1.0
PTBXL	14304	17745	6	100	FD	0.24786433238576047	0.0051834655124982625	0.02720446416291643	0.05418107508307929	1.0
PTBXL	14304	17745	7	100	FD	0.2651860514875737	0.005108101557899721	0.02810561027016467	0.07424978029496843	1.0
PTBXL	14304	17745	8	100	FD	0.28810970560263877	0.005234336699803578	0.029626845962063105	0.050321541356650824	1.0
PTBXL	14304	17745	9	100	FD	0.2873801691803845	0.005063209151106233	0.029046343633870892	0.06643636926932667	1.0
PTBXL	14304	17745	10	100	FD	0.39839849714054587	0.00501951819342491	0.027655192755328236	0.05780140587923973	1.0
PTBXL	14304	17745	1	100	SG	0.2231253015190408	0.004127088523574824	0.03020402800286833	0.05877704975346156	1.0
PTBXL	14304	17745	2	100	SG	0.23404864591644745	0.003965649124280798	0.028679996753305882	0.0587612599335413	1.0
PTBXL	14304	17745	3	100	SG	0.23945462416211732	0.004025940699696512	0.02876446615723055	0.061840910901897875	1.0
PTBXL	14304	17745	4	100	SG	0.16184932801676233	0.003951868186694177	0.026745298995584064	0.05222363194728848	1.0
PTBXL	14304	17745	5	100	SG	0.19099095607574612	0.00388563813847303	0.02645411457770898	0.054676836923665185	1.0
PTBXL	14304	17745	6	100	SG	0.13866086318318183	0.003936663188942471	0.027328915925941912	0.05211888129064273	1.0
PTBXL	14304	17745	7	100	SG	0.17068432249898152	0.003914688821007547	0.02831301202486939	0.04935704999617216	1.0
PTBXL	14304	17745	8	100	SG	0.14895665396077223	0.004032508723783826	0.029764183833437017	0.04677665742074824	1.0
PTBXL	14304	17745	9	100	SG	0.24546902729812412	0.003986616520552206	0.028972281388157217	0.0538998820144862	1.0
PTBXL	14304	17745	10	100	SG	0.16827696786781637	0.0038653761278975695	0.027728972469862584	0.059824644009885894	1.0
PTBXL	14304	17745	1	100	SPEC	0.3674059838457287	0.005852321088224958	0.03051970883477696	0.08354549268960686	1.0
PTBXL	14304	17745	2	100	SPEC	0.3544617584243188	0.005792387828466295	0.029095774374936375	0.08585553397909725	1.0
PTBXL	14304	17745	3	100	SPEC	0.330247198425288	0.005825674934431211	0.02919101825445708	0.08434518588921566	1.0
PTBXL	14304	17745	4	100	SPEC	0.38755925793895857	0.005685572629026621	0.02689760117529919	0.09035877346391985	1.0
PTBXL	14304	17745	5	100	SPEC	0.3271090116984372	0.005749293612825646	0.026796654729907395	0.09583481206958859	1.0
PTBXL	14304	17745	6	100	SPEC	0.42891698236400966	0.0057730256251284345	0.027507863182347995	0.08350258878044413	1.0
PTBXL	14304	17745	7	100	SPEC	0.44756939888546393	0.0057119460193241715	0.028402095069471577	0.10877166117639095	1.0
PTBXL	14304	17745	8	100	SPEC	0.5833781684072449	0.00592884366755349	0.03001019785848741	0.08033990824605897	1.0
PTBXL	14304	17745	9	100	SPEC	0.33748774513502655	0.0056265721374045745	0.029380507879363554	0.10223874954762688	1.0
PTBXL	14304	17745	10	100	SPEC	0.35489357722325227	0.005613632208764446	0.027990567030465846	0.08936028143447952	1.0
PTBXL	14304	17745	1	100	SG0SPEC	0.2292817820839516	0.0048841859053091905	0.03031993248964659	0.06599871350742104	1.0
PTBXL	14304	17745	2	100	SG0SPEC	0.20909943882782364	0.004704622054830532	0.02877792871128831	0.06466754728477747	1.0
PTBXL	14304	17745	3	100	SG0SPEC	0.19810779401331463	0.004789796810385068	0.02886471261269863	0.06725810498753065	1.0
PTBXL	14304	17745	4	100	SG0SPEC	0.17549199629582476	0.004724952038996858	0.02693531858765114	0.06161072906096036	1.0
PTBXL	14304	17745	5	100	SG0SPEC	0.19432294137006229	0.004698808268904406	0.0266471747348084	0.05660784014010166	1.0
PTBXL	14304	17745	6	100	SG0SPEC	0.17137028331669393	0.004745361246452202	0.027494705661715975	0.06543710816257932	1.0
PTBXL	14304	17745	7	100	SG0SPEC	0.26254635374910146	0.004671425393996246	0.02849534457087491	0.05914517026421306	1.0
PTBXL	14304	17745	8	100	SG0SPEC	0.2734383802332348	0.004818281135497785	0.029896061951998208	0.06258984676307308	1.0
PTBXL	14304	17745	9	100	SG0SPEC	0.20639956747878968	0.004719300152054403	0.029061782555377703	0.057379629191719767	1.0
PTBXL	14304	17745	10	100	SG0SPEC	0.21923225467517143	0.004590144871309328	0.027840754837146344	0.06898449669484016	1.0
PTBXL	14304	17745	1	150	FD	0.385756419098344	0.005717110275497746	0.030379056918651424	0.08166108885726195	1.0
PTBXL	14304	17745	2	150	FD	0.39057168363475775	0.0056739957806688675	0.028995320424403212	0.08965613123552603	1.0
PTBXL	14304	17745	3	150	FD	0.33636220566229597	0.005667334208441865	0.02911368251141074	0.08516092453256273	1.0
PTBXL	14304	17745	4	150	FD	0.21366521502119634	0.005649003002414894	0.026889922799846668	0.1065624755861842	1.0
PTBXL	14304	17745	5	150	FD	0.3851614591887785	0.005521978799297232	0.026686416679202452	0.08889759883563095	1.0
PTBXL	14304	17745	6	150	FD	0.3702744990251131	0.005612507649170498	0.027256475806165775	0.0844870959420912	1.0
PTBXL	14304	17745	7	150	FD	0.5048769837473286	0.005557105885972998	0.028135381706776583	0.09919112048801439	1.0
PTBXL	14304	17745	8	150	FD	0.2535512646324027	0.005807925394955242	0.02965708297935766	0.08146055779016216	1.0
PTBXL	14304	17745	9	150	FD	0.34094283214020304	0.005569136349796498	0.02920391621424406	0.09774654145052089	1.0
PTBXL	14304	17745	10	150	FD	0.3935362269084688	0.00552313906565703	0.027919617887894918	0.09148356123224116	1.0
PTBXL	14304	17745	1	150	SG	0.19784673019385784	0.004123901192041252	0.030178444971691067	0.05870376680539855	1.0
PTBXL	14304	17745	2	150	SG	0.28288561771378634	0.003962243308506571	0.02865272930391536	0.05899858971826498	1.0
PTBXL	14304	17745	3	150	SG	0.25031452785650454	0.004021489193436226	0.028733197642731596	0.06198733791051909	1.0
PTBXL	14304	17745	4	150	SG	0.13948573405935494	0.0039455795196917534	0.026699139850240604	0.05170702950682445	1.0
PTBXL	14304	17745	5	150	SG	0.33397603270447673	0.0038801512384945397	0.026432453202207794	0.055014753046861944	1.0
PTBXL	14304	17745	6	150	SG	0.2386682833900371	0.003929905255517192	0.027286231611316977	0.051953037732356204	1.0
PTBXL	14304	17745	7	150	SG	0.2016350479558892	0.003910867584607174	0.028273217783989037	0.048882462862623446	1.0
PTBXL	14304	17745	8	150	SG	0.1672722291400321	0.00402942101897134	0.029721014951957135	0.046032532674337504	1.0
PTBXL	14304	17745	9	150	SG	0.20402833185466251	0.003984127794751449	0.02894392394470696	0.05346374396245147	1.0
PTBXL	14304	17745	10	150	SG	0.1911291499304552	0.0038643470860915906	0.02771317469743934	0.059933917854318924	1.0
PTBXL	14304	17745	1	150	SPEC	0.6780376809498206	0.007279951479491691	0.03093590830979926	0.1556972726052264	1.0
PTBXL	14304	17745	2	150	SPEC	0.5753748824416958	0.0075920206586127855	0.02963634327902239	0.18422326584751633	1.0
PTBXL	14304	17745	3	150	SPEC	0.6485058015624438	0.007315023743126262	0.029784538161200493	0.18224083163451052	1.0
PTBXL	14304	17745	4	150	SPEC	0.4168996799138338	0.007606318541273365	0.02769083003314821	0.2279918074939742	1.0
PTBXL	14304	17745	5	150	SPEC	0.36259448171219466	0.0070588849229093285	0.027507265640874436	0.18841480129269153	1.0
PTBXL	14304	17745	6	150	SPEC	0.6263087655979621	0.007338048109355389	0.028115640986858603	0.13799391202621472	1.0
PTBXL	14304	17745	7	150	SPEC	0.4623644025424643	0.007287013469911503	0.02861942591531602	0.1784425488968647	1.0
PTBXL	14304	17745	8	150	SPEC	0.5194330345242523	0.007787545089034115	0.030206281941178557	0.16258080492862528	1.0
PTBXL	14304	17745	9	150	SPEC	0.49172195130007934	0.007359754138351332	0.029774574191987	0.24730396101751986	1.0
PTBXL	14304	17745	10	150	SPEC	0.5448196499011095	0.007572056278560124	0.028580264902429604	0.21343950276683005	1.0
PTBXL	14304	17745	1	150	SG0SPEC	0.21001724643983471	0.004905109680770522	0.030354864731492726	0.07562430472695297	1.0
PTBXL	14304	17745	2	150	SG0SPEC	0.33932226498132406	0.004715415158432284	0.0288152467504127	0.07935186168162515	1.0
PTBXL	14304	17745	3	150	SG0SPEC	0.48020950223488906	0.004802863188208222	0.028902231023016735	0.0787445380522575	1.0
PTBXL	14304	17745	4	150	SG0SPEC	0.23085308016398298	0.004761851494389448	0.026943145824578227	0.07629503599868603	1.0
PTBXL	14304	17745	5	150	SG0SPEC	0.4808717593641767	0.004721043665817151	0.026650075658601103	0.06519694212546329	1.0
PTBXL	14304	17745	6	150	SG0SPEC	0.3351081601997335	0.004788292662342783	0.027534155429328397	0.07604689368766263	1.0
PTBXL	14304	17745	7	150	SG0SPEC	0.27816392581053123	0.004727474293830107	0.02853871000185855	0.07767440637372981	1.0
PTBXL	14304	17745	8	150	SG0SPEC	0.3295163250439749	0.0048838127696163814	0.029949250310998685	0.07897739364381426	1.0
PTBXL	14304	17745	9	150	SG0SPEC	0.28672611924287	0.004755625200413047	0.02909634840472316	0.07183575462630612	1.0
PTBXL	14304	17745	10	150	SG0SPEC	0.25044414420347255	0.004678370346901524	0.02787613788287546	0.09566833690991394	1.0
PTBXL	5606	11736	1	40	FD	0.13522601018073344	0.0013056279090446522	0.013530015999501755	0.07469322520640309	1.0
PTBXL	5606	11736	2	40	FD	0.1403236682417903	0.0011151526563696432	0.01171765164372005	0.06892002061686893	1.0
PTBXL	5606	11736	3	40	FD	0.3103507448668009	0.0010673673146484302	0.01105418216775572	0.07042955601211216	1.0
PTBXL	5606	11736	4	40	FD	0.12363722341322064	0.0011025725691145465	0.0114829773301549	0.06802786497602756	1.0
PTBXL	5606	11736	5	40	FD	0.14746379507810917	0.00114893747944238	0.012172575805410356	0.07266864066150798	1.0
PTBXL	5606	11736	6	40	FD	0.11059516432654959	0.0011549176472117797	0.011532076687284416	0.06876908168881529	1.0
PTBXL	5606	11736	7	40	FD	0.14094540774581957	0.0011147316646261459	0.012132062848905943	0.06912913722035621	1.0
PTBXL	5606	11736	8	40	FD	0.16517087724176918	0.0011807189203817913	0.012008594404147978	0.06479500893384074	1.0
PTBXL	5606	11736	9	40	FD	0.1507181389025548	0.001178669930067077	0.012039386056188508	0.07561094434920512	1.0
PTBXL	5606	11736	10	40	FD	0.11089205398809822	0.0011141791538727924	0.012549113509099895	0.06104697435363848	1.0
PTBXL	5606	11736	11	40	FD	0.14773444386208892	0.0011409054219207564	0.01155620080433263	0.07425825649588512	1.0
PTBXL	5606	11736	12	40	FD	0.14594708032844408	0.0011358005530826625	0.011991862955919877	0.07432524880178909	1.0
PTBXL	5606	11736	13	40	FD	0.12448981494469913	0.0009267197809650073	0.01020569358232682	0.0647258561258693	1.0
PTBXL	5606	11736	14	40	FD	0.14317221861719862	0.0011499963360158594	0.01188891490198081	0.06155044216134729	1.0
PTBXL	5606	11736	15	40	FD	0.11408551308736042	0.0010394640516737496	0.011327524278348074	0.06822321393361248	1.0
PTBXL	5606	11736	1	40	SG	0.12373841377660788	0.0011667511767593356	0.01353316877919811	0.0705488415923009	1.0
PTBXL	5606	11736	2	40	SG	0.16477079969047256	0.0009973083811661474	0.011725380023861061	0.061908177562105336	1.0
PTBXL	5606	11736	3	40	SG	0.1259471414562826	0.0009555064649115015	0.01105316683632345	0.06579014584964828	1.0
PTBXL	5606	11736	4	40	SG	0.10589735426245597	0.0009918310862677463	0.011488435520834457	0.06447837672278225	1.0
PTBXL	5606	11736	5	40	SG	0.22550271658265078	0.001030035329418164	0.012182583538540483	0.06692183751686334	1.0
PTBXL	5606	11736	6	40	SG	0.13871761233505764	0.0010295832161457026	0.011523970696582765	0.06551802113724815	1.0
PTBXL	5606	11736	7	40	SG	0.1130468902660508	0.000998422295145089	0.012141305079071818	0.06538410491045747	1.0
PTBXL	5606	11736	8	40	SG	0.11893381114818435	0.0010500783976603542	0.01201429907321827	0.059838161808900316	1.0
PTBXL	5606	11736	9	40	SG	0.1405937614776562	0.0010552454015872617	0.012042907020926592	0.07280562233792147	1.0
PTBXL	5606	11736	10	40	SG	0.15172232289965773	0.0010077713152304032	0.012562184513643106	0.05695467900080815	1.0
PTBXL	5606	11736	11	40	SG	0.10657252160816086	0.0010171914655822698	0.01155313358562887	0.0695745379575181	1.0
PTBXL	5606	11736	12	40	SG	0.1530957467362593	0.0010179289737217098	0.011994720825186489	0.06995459725846294	1.0
PTBXL	5606	11736	13	40	SG	0.10088693038773934	0.000835424051576136	0.010212952060170434	0.05997306123148308	1.0
PTBXL	5606	11736	14	40	SG	0.15332883317645746	0.0010184234357799532	0.011892233236605725	0.059541216897988955	1.0
PTBXL	5606	11736	15	40	SG	0.12568606768207782	0.0009361589741774856	0.011333577628251629	0.06333929795082109	1.0
PTBXL	5606	11736	1	40	SPEC	0.14989059192569382	0.001336587267979334	0.013558885451507458	0.07824185627915387	1.0
PTBXL	5606	11736	2	40	SPEC	0.1458534986223608	0.0011415139476774801	0.011743505951210832	0.07379516455552963	1.0
PTBXL	5606	11736	3	40	SPEC	0.20160374532149838	0.0010934664394192377	0.011075307495165783	0.07389552023290537	1.0
PTBXL	5606	11736	4	40	SPEC	0.12664826406296167	0.001126991819618576	0.01151118053668005	0.07087819713625906	1.0
PTBXL	5606	11736	5	40	SPEC	0.1531657081168416	0.0011745084157960583	0.012204960244427016	0.07605374911840156	1.0
PTBXL	5606	11736	6	40	SPEC	0.12750718103967018	0.0011828412066127306	0.011552400811950532	0.07263163279320588	1.0
PTBXL	5606	11736	7	40	SPEC	0.1496213215647604	0.0011408429728063671	0.01215463425093398	0.07262701136101075	1.0
PTBXL	5606	11736	8	40	SPEC	0.1807241390798969	0.0012110450648418337	0.012030010737605986	0.0684978310803698	1.0
PTBXL	5606	11736	9	40	SPEC	0.159628805869274	0.0012057715099717133	0.012069117312179021	0.07840157628447003	1.0
PTBXL	5606	11736	10	40	SPEC	0.11860269055748716	0.0011375428628091107	0.01257665177335405	0.06383298507604941	1.0
PTBXL	5606	11736	11	40	SPEC	0.13223989981600795	0.0011697854130357495	0.0115771604485053	0.0779671184287871	1.0
PTBXL	5606	11736	12	40	SPEC	0.15637174707520418	0.0011617913430017118	0.012013173657397427	0.07752388508952558	1.0
PTBXL	5606	11736	13	40	SPEC	0.12502971904437338	0.0009470288557614012	0.010223260781199391	0.0681362857677378	1.0
PTBXL	5606	11736	14	40	SPEC	0.14602395355618208	0.0011794844838358244	0.011918239491049582	0.06418194415807806	1.0
PTBXL	5606	11736	15	40	SPEC	0.116902254564819	0.0010623381117364713	0.011352201230621336	0.07155384715887368	1.0
PTBXL	5606	11736	1	40	SG0SPEC	0.1336367022702089	0.0013034529886627555	0.013536393502170299	0.07541376101524767	1.0
PTBXL	5606	11736	2	40	SG0SPEC	0.14574104365930654	0.0011146494997113896	0.011734540077829671	0.06797664125554807	1.0
PTBXL	5606	11736	3	40	SG0SPEC	0.21135688195243735	0.0010681737378192954	0.011064817328721931	0.07128058838184542	1.0
PTBXL	5606	11736	4	40	SG0SPEC	0.12263368278316744	0.0011037700072420117	0.011495370355322786	0.06871900106236216	1.0
PTBXL	5606	11736	5	40	SG0SPEC	0.14810639419528307	0.0011539489917304353	0.012191320292473459	0.07347295190529733	1.0
PTBXL	5606	11736	6	40	SG0SPEC	0.09618253341516066	0.001155701936737963	0.011546557814328909	0.0687100500520543	1.0
PTBXL	5606	11736	7	40	SG0SPEC	0.19048995085265594	0.001113108587937829	0.01214792499546536	0.06929572006871784	1.0
PTBXL	5606	11736	8	40	SG0SPEC	0.19457714072885154	0.001176726674960519	0.012023479346844444	0.06468626438140349	1.0
PTBXL	5606	11736	9	40	SG0SPEC	0.1545160581400355	0.0011809390212761779	0.012052427717541312	0.0767579834956708	1.0
PTBXL	5606	11736	10	40	SG0SPEC	0.11676000699345665	0.0011142009601619277	0.012567000169245111	0.06156088862231648	1.0
PTBXL	5606	11736	11	40	SG0SPEC	0.17701081895130003	0.0011379461433403124	0.011565953315157609	0.07475605040471764	1.0
PTBXL	5606	11736	12	40	SG0SPEC	0.1421479658742371	0.0011375675896472444	0.01200209338536465	0.07512814943179605	1.0
PTBXL	5606	11736	13	40	SG0SPEC	0.18359779825556788	0.0009263627009269834	0.010218734262414968	0.06506657786942667	1.0
PTBXL	5606	11736	14	40	SG0SPEC	0.14544194714372655	0.0011482803308744609	0.011897934080777522	0.06218034162796187	1.0
PTBXL	5606	11736	15	40	SG0SPEC	0.11414455314237343	0.0010397414794936783	0.011335606069912334	0.06895430212953879	1.0
PTBXL	5606	11736	1	100	FD	0.2818687839329132	0.0017044818016440893	0.013897879252106652	0.12258204941201263	1.0
PTBXL	5606	11736	2	100	FD	0.29682355144171807	0.0014663016012882335	0.011918004489276492	0.12153159797634436	1.0
PTBXL	5606	11736	3	100	FD	0.3375981158434898	0.0014164607057188933	0.011325009701950814	0.11871588232852234	1.0
PTBXL	5606	11736	4	100	FD	0.26530179393933334	0.001369411366729996	0.01163841673271515	0.14497584946711448	1.0
PTBXL	5606	11736	5	100	FD	0.2338993343952284	0.0014183174796906714	0.012287834494506466	0.13446955170686778	1.0
PTBXL	5606	11736	6	100	FD	0.2672454583201735	0.0015167581055051972	0.011720558952796343	0.13716755590529064	1.0
PTBXL	5606	11736	7	100	FD	0.21613242758446652	0.0015848789094873056	0.012328060749336608	0.15117999953284775	1.0
PTBXL	5606	11736	8	100	FD	0.22086668967464226	0.0015871224797601637	0.012119741749407222	0.15791588717181318	1.0
PTBXL	5606	11736	9	100	FD	0.32594470261331504	0.0014831616909567833	0.01223418098286334	0.11862407732131706	1.0
PTBXL	5606	11736	10	100	FD	0.2571188901746764	0.0015128237767023634	0.012713734345257664	0.15431578246114405	1.0
PTBXL	5606	11736	11	100	FD	0.24982312700065465	0.0015574631452829725	0.011799188488051348	0.14514184078295914	1.0
PTBXL	5606	11736	12	100	FD	0.2488594449671883	0.0015386969919254452	0.012238318219792502	0.11407835178901946	1.0
PTBXL	5606	11736	13	100	FD	0.2923662355226306	0.0012346956714657407	0.010296632192540919	0.1306741293925588	1.0
PTBXL	5606	11736	14	100	FD	0.23440329575709337	0.0015362609222133782	0.012076432591757546	0.0984731644339942	1.0
PTBXL	5606	11736	15	100	FD	0.21430080190271708	0.0013225924518178228	0.011456027968641706	0.11933649317044162	1.0
PTBXL	5606	11736	1	100	SG	0.1631221003931044	0.001275273432528011	0.01377140542956938	0.0923040091711335	1.0
PTBXL	5606	11736	2	100	SG	0.20081322853209974	0.0010957539339268047	0.011781577656907757	0.10680138671673686	1.0
PTBXL	5606	11736	3	100	SG	0.21278909423672215	0.0010255977002466125	0.011164162361567783	0.08459400108265022	1.0
PTBXL	5606	11736	4	100	SG	0.1531590283561191	0.0010563542061037196	0.011577790636842037	0.08830865372641185	1.0
PTBXL	5606	11736	5	100	SG	0.18218430882674322	0.001066777427156571	0.012221257481831043	0.08268693083806464	1.0
PTBXL	5606	11736	6	100	SG	0.15612766269394762	0.0011120835554333127	0.01156819722322901	0.09882175017308338	1.0
PTBXL	5606	11736	7	100	SG	0.22232453146466688	0.001116631048234978	0.012248555369965641	0.12079306212213993	1.0
PTBXL	5606	11736	8	100	SG	0.16239098011991132	0.0011635471628699892	0.012020643682625225	0.10875077167983631	1.0
PTBXL	5606	11736	9	100	SG	0.16154998479965926	0.001124673481752666	0.012120115229601542	0.08918606929001484	1.0
PTBXL	5606	11736	10	100	SG	0.1684438542609455	0.0010860822608518147	0.012643647166486504	0.09600043598417039	1.0
PTBXL	5606	11736	11	100	SG	0.15899111950263825	0.0011184142805598042	0.01164661973854123	0.10620320707403215	1.0
PTBXL	5606	11736	12	100	SG	0.1941535057021659	0.0011006043866304464	0.012097357164817649	0.08711590837392211	1.0
PTBXL	5606	11736	13	100	SG	0.14058463160507234	0.0008990060972263304	0.010207445850569886	0.09822781696672953	1.0
PTBXL	5606	11736	14	100	SG	0.8610195163271378	0.0011253687151921766	0.011972367444407783	0.09407918269851938	1.0
PTBXL	5606	11736	15	100	SG	0.1710504862657726	0.0010035178071941219	0.011396863001681724	0.08548263650385823	1.0
PTBXL	5606	11736	1	100	SPEC	0.3272855227629259	0.001939145096901701	0.014016537099182037	0.14943516188793926	1.0
PTBXL	5606	11736	2	100	SPEC	0.3230571784096145	0.0016577728219857068	0.01202972491391589	0.1693982969656903	1.0
PTBXL	5606	11736	3	100	SPEC	0.4577345637341048	0.0016278271987590538	0.011435743747360432	0.15859057215838607	1.0
PTBXL	5606	11736	4	100	SPEC	0.42014040032724237	0.0015475834579967579	0.011721022664180425	0.19156067630761753	1.0
PTBXL	5606	11736	5	100	SPEC	0.3803769656888228	0.001619101266696497	0.012388023717753561	0.1858456010972031	1.0
PTBXL	5606	11736	6	100	SPEC	0.42030676813190154	0.0018004984134845985	0.011836261998153174	0.19656741323320412	1.0
PTBXL	5606	11736	7	100	SPEC	0.376100930490282	0.0018198735123018226	0.01242129640631877	0.18940273571436772	1.0
PTBXL	5606	11736	8	100	SPEC	0.37536172220905684	0.0018298051373000248	0.012231841016603424	0.21703728562567173	1.0
PTBXL	5606	11736	9	100	SPEC	0.3099147337025013	0.0016886626181356512	0.012349377457476248	0.1537512326831781	1.0
PTBXL	5606	11736	10	100	SPEC	0.3990970843442997	0.0018137724835756467	0.012804824982277918	0.19100640233520733	1.0
PTBXL	5606	11736	11	100	SPEC	0.585746296520646	0.0018116676948319622	0.011911292100513586	0.1869667890098348	1.0
PTBXL	5606	11736	12	100	SPEC	0.3922707336318811	0.0017966408706245336	0.012353684382996454	0.1570086702643888	1.0
PTBXL	5606	11736	13	100	SPEC	0.43178143937948743	0.0014220229578221766	0.010375343663499481	0.1733330221444573	1.0
PTBXL	5606	11736	14	100	SPEC	0.32921471759426346	0.0017262901304864583	0.012176932991148172	0.12593878370425887	1.0
PTBXL	5606	11736	15	100	SPEC	0.4777746705806423	0.0014894144191529412	0.011526431423391175	0.14764911409306433	1.0
PTBXL	5606	11736	1	100	SG0SPEC	0.16787247098823257	0.0015089956130825888	0.013738735889334008	0.09967463317819567	1.0
PTBXL	5606	11736	2	100	SG0SPEC	0.22891139438037045	0.0013287525031743439	0.011786976620317623	0.11211082757066436	1.0
PTBXL	5606	11736	3	100	SG0SPEC	0.21416529678783172	0.00124383889913352	0.011158385541859694	0.09947371986866164	1.0
PTBXL	5606	11736	4	100	SG0SPEC	0.2522762987030741	0.0012381328482654241	0.011584870764218118	0.1026440528625581	1.0
PTBXL	5606	11736	5	100	SG0SPEC	0.20035192572232696	0.001240897957745855	0.012223447549443113	0.09166498338217562	1.0
PTBXL	5606	11736	6	100	SG0SPEC	0.268106512794338	0.0013342855168386588	0.011600661397463068	0.1147207602485338	1.0
PTBXL	5606	11736	7	100	SG0SPEC	0.20971099216356964	0.0013639300233020569	0.012248607191814432	0.13070574596203308	1.0
PTBXL	5606	11736	8	100	SG0SPEC	0.2304530049265837	0.0014293333230762004	0.012059928899774976	0.12467548302099708	1.0
PTBXL	5606	11736	9	100	SG0SPEC	0.180108678406296	0.001324444201402517	0.01211015206657346	0.09991936736985553	1.0
PTBXL	5606	11736	10	100	SG0SPEC	0.18528104665704775	0.0012776946645176703	0.01264327087191844	0.1010851333121351	1.0
PTBXL	5606	11736	11	100	SG0SPEC	0.23061481776736223	0.0013441380502370738	0.011665755215795598	0.11899892303390927	1.0
PTBXL	5606	11736	12	100	SG0SPEC	0.3365349457651454	0.0013176684048738245	0.012092065158255371	0.09979455792831493	1.0
PTBXL	5606	11736	13	100	SG0SPEC	0.2627449376483618	0.0010673822378952846	0.010216066755892156	0.10655162193237645	1.0
PTBXL	5606	11736	14	100	SG0SPEC	0.22378528949643722	0.0013698082748018455	0.011984827428117356	0.10325672414700074	1.0
PTBXL	5606	11736	15	100	SG0SPEC	0.1895014028620637	0.0011757308929650778	0.011403515453917646	0.09215023559416043	1.0
PTBXL	5606	11736	1	150	FD	0.3128228161868642	0.0018736953159241329	0.01394776666820392	0.13408231986210717	1.0
PTBXL	5606	11736	2	150	FD	0.373259378336497	0.0015987122605598267	0.012015194744591576	0.16643940883053607	1.0
PTBXL	5606	11736	3	150	FD	0.3262444878842849	0.0015780274615194753	0.011390249943692605	0.14885733791511757	1.0
PTBXL	5606	11736	4	150	FD	0.3318738115895231	0.0015778362797827443	0.011771253909029786	0.1706428892813777	1.0
PTBXL	5606	11736	5	150	FD	0.2935026531438775	0.0015812667938581231	0.012311266238652023	0.16296946434435408	1.0
PTBXL	5606	11736	6	150	FD	0.4079927093860522	0.0017423543073743777	0.011860702538166469	0.16347840655868956	1.0
PTBXL	5606	11736	7	150	FD	0.254128450004225	0.0017440000488139708	0.012438920187964535	0.1616827418229448	1.0
PTBXL	5606	11736	8	150	FD	0.47719823932352584	0.0018556554817021776	0.012231757142269206	0.21284554177008844	1.0
PTBXL	5606	11736	9	150	FD	0.3757024428387966	0.0016680553819946383	0.012310105255569803	0.1361679760222127	1.0
PTBXL	5606	11736	10	150	FD	0.29333218972252334	0.0018357330380177647	0.012846959791774392	0.14429801488763297	1.0
PTBXL	5606	11736	11	150	FD	0.3538035956806272	0.0017372689121413103	0.011915130747892527	0.17087120941821696	1.0
PTBXL	5606	11736	12	150	FD	0.350897922091635	0.0017742904554220397	0.01227733587674119	0.13470479608698238	1.0
PTBXL	5606	11736	13	150	FD	0.2849677387505104	0.0013497298989862553	0.010350573140511575	0.14210697302571912	1.0
PTBXL	5606	11736	14	150	FD	0.3345502906204104	0.0016739822933950536	0.012128902902857846	0.13093953672135208	1.0
PTBXL	5606	11736	15	150	FD	0.34897372043095104	0.0014997285754904388	0.0115118058066847	0.1565049078409269	1.0
PTBXL	5606	11736	1	150	SG	0.16627399649014749	0.001276828200318251	0.013777888089196546	0.0954479956773136	1.0
PTBXL	5606	11736	2	150	SG	0.19149789203682832	0.0010985701160510061	0.011780685113963685	0.10695135050936107	1.0
PTBXL	5606	11736	3	150	SG	0.20874010298647758	0.0010264990957026007	0.011177450620289625	0.08500188368547971	1.0
PTBXL	5606	11736	4	150	SG	0.16145809730748378	0.0010568566164576257	0.011573439707921549	0.0899855476127655	1.0
PTBXL	5606	11736	5	150	SG	0.17429385904532352	0.0010671470889310264	0.012227371658922834	0.08417852820809786	1.0
PTBXL	5606	11736	6	150	SG	0.16131311953648886	0.0011146770544592643	0.011568322778991478	0.10014590816292816	1.0
PTBXL	5606	11736	7	150	SG	0.2200483432901992	0.0011197481584160338	0.012245196345306871	0.1214984426519151	1.0
PTBXL	5606	11736	8	150	SG	0.16313588012933958	0.001167835227393719	0.012019781252638986	0.10928868076089827	1.0
PTBXL	5606	11736	9	150	SG	0.15355746318332936	0.001126121422933754	0.012132812602520786	0.09048246448718557	1.0
PTBXL	5606	11736	10	150	SG	0.2529314660116664	0.001086492381178078	0.012647306779755813	0.09816762890844549	1.0
PTBXL	5606	11736	11	150	SG	0.16882501360685492	0.001118458553081426	0.011646990513817164	0.10661481383399887	1.0
PTBXL	5606	11736	12	150	SG	0.17253736909344025	0.0011022794100717804	0.012107718926124488	0.08775687766082961	1.0
PTBXL	5606	11736	13	150	SG	0.13504404075014168	0.0008999951932635283	0.010208617064559155	0.09798843233996088	1.0
PTBXL	5606	11736	14	150	SG	0.17773508939953425	0.0011269986605906578	0.011971802421361375	0.09386897528173	1.0
PTBXL	5606	11736	15	150	SG	0.16357687166723006	0.001004697353035631	0.011396102589681533	0.08560370865520961	1.0
PTBXL	5606	11736	1	150	SPEC	0.7155947969218637	0.0026289433753241714	0.014221619777743767	0.3247291907441369	1.0
PTBXL	5606	11736	2	150	SPEC	0.6220029461665942	0.0023465235363041713	0.012323969516777345	0.34832265233658993	1.0
PTBXL	5606	11736	3	150	SPEC	0.5648720560231758	0.0023813137063051918	0.011737353540748027	0.2667050150664825	1.0
PTBXL	5606	11736	4	150	SPEC	0.6494975388632336	0.002282280564770834	0.012059888637030466	0.2520415020452066	1.0
PTBXL	5606	11736	5	150	SPEC	0.7901124677440973	0.0022921179705145353	0.012534346117237853	0.27560859369577395	1.0
PTBXL	5606	11736	6	150	SPEC	0.9041674352207657	0.0026027229938132323	0.01224781176195426	0.2687494640562925	1.0
PTBXL	5606	11736	7	150	SPEC	0.4688688849076331	0.002365332479632157	0.012722759396108374	0.2466873519697318	1.0
PTBXL	5606	11736	8	150	SPEC	0.7946390428207993	0.002846043570306672	0.012651653393536175	0.36797065763315157	1.0
PTBXL	5606	11736	9	150	SPEC	0.6359129971277769	0.0025055646141268874	0.012644644635881289	0.22255716710916715	1.0
PTBXL	5606	11736	10	150	SPEC	0.56052114627152	0.002762660577026283	0.013201419626399934	0.20347097496202418	1.0
PTBXL	5606	11736	11	150	SPEC	0.56815029562319	0.0025403783122397395	0.012217382623773348	0.3190704369531981	1.0
PTBXL	5606	11736	12	150	SPEC	0.5799496788915421	0.002582202836197437	0.012583780315252641	0.21867621004357454	1.0
PTBXL	5606	11736	13	150	SPEC	1.0606115141140544	0.0019228829972161338	0.010568394883395924	0.2629124333397554	1.0
PTBXL	5606	11736	14	150	SPEC	0.5652236733348234	0.002292191939812501	0.012371416958419148	0.2500046065692286	1.0
PTBXL	5606	11736	15	150	SPEC	0.6288611256617651	0.002289449810148808	0.011812851102038105	0.3054607511323181	1.0
PTBXL	5606	11736	1	150	SG0SPEC	0.4771325168304312	0.0015396327111959715	0.013741303781404512	0.11738916363370197	1.0
PTBXL	5606	11736	2	150	SG0SPEC	0.24407506680505858	0.001368555744394837	0.011791223014406525	0.1276707645052186	1.0
PTBXL	5606	11736	3	150	SG0SPEC	0.26227003130454074	0.0013077655728002211	0.011182387997515782	0.12498648888229137	1.0
PTBXL	5606	11736	4	150	SG0SPEC	0.3517343657694986	0.0012744550297176399	0.011597201567494976	0.14186514539782494	1.0
PTBXL	5606	11736	5	150	SG0SPEC	0.30484171180875974	0.0012857242317312594	0.012247773400051452	0.13504659441522804	1.0
PTBXL	5606	11736	6	150	SG0SPEC	0.2591304294747895	0.001383774715860026	0.011620790943104973	0.133954708845384	1.0
PTBXL	5606	11736	7	150	SG0SPEC	0.276800893674816	0.0014002572872707732	0.012265280487612619	0.14276231419291352	1.0
PTBXL	5606	11736	8	150	SG0SPEC	0.2785945807332501	0.0014893398756685634	0.012084034225722769	0.17025203405704142	1.0
PTBXL	5606	11736	9	150	SG0SPEC	0.23489867507184395	0.0013704710576332491	0.012136792908410828	0.12028136448599251	1.0
PTBXL	5606	11736	10	150	SG0SPEC	0.34501208385355714	0.0013191155041082383	0.012657023143748164	0.12959351053477408	1.0
PTBXL	5606	11736	11	150	SG0SPEC	0.2677195661159197	0.001371056840675599	0.011677585865317185	0.1376455288481915	1.0
PTBXL	5606	11736	12	150	SG0SPEC	0.25500108453317283	0.001374734866600179	0.012113236259616978	0.12953164842319528	1.0
PTBXL	5606	11736	13	150	SG0SPEC	0.5249508955484902	0.001096233056470783	0.010218947434591492	0.12218804328528259	1.0
PTBXL	5606	11736	14	150	SG0SPEC	0.30263135281122494	0.0013993556489189992	0.011997306287996421	0.11655805825017151	1.0
PTBXL	5606	11736	15	150	SG0SPEC	0.2906845526085356	0.0012176578729340341	0.011424550562717304	0.11730040179235783	1.0
PTBXL	11102	12772	1	40	FD	0.22039209175413157	0.002065570884525564	0.00881123381995207	0.038008801525708256	1.0
PTBXL	11102	12772	2	40	FD	0.17518389754804137	0.002217291328161008	0.008715158462800285	0.04924498528072948	1.0
PTBXL	11102	12772	3	40	FD	0.15078096606024652	0.0019311231889679677	0.008677301514655318	0.0471316092523203	1.0
PTBXL	11102	12772	4	40	FD	0.18089030065913178	0.002028398876034527	0.00864906048542444	0.05115084243776733	1.0
PTBXL	11102	12772	5	40	FD	0.14179385189173685	0.0021963207708211147	0.00891286737713832	0.04608393119738779	1.0
PTBXL	11102	12772	6	40	FD	0.15671190115113512	0.0026370978373577722	0.010531058685963286	0.03706552043844512	1.0
PTBXL	11102	12772	7	40	FD	0.1565114053580714	0.0019006747449686057	0.008385937674720075	0.04974921285704362	1.0
PTBXL	11102	12772	8	40	FD	0.15659597780536127	0.0018481117689111877	0.007823972615514239	0.04223575049328556	1.0
PTBXL	11102	12772	9	40	FD	0.1598591014999536	0.0018549568408030464	0.007712691308660087	0.04560366404397364	1.0
PTBXL	11102	12772	1	40	SG	0.28240260012070817	0.0017239855308764608	0.008730674184625099	0.04559393961985141	1.0
PTBXL	11102	12772	2	40	SG	0.19737915773598663	0.0018270610777260691	0.008612104409931386	0.056753329359426105	1.0
PTBXL	11102	12772	3	40	SG	0.18173726501597637	0.0016030979783586178	0.008612138241440935	0.05394178233353413	1.0
PTBXL	11102	12772	4	40	SG	0.17254953220730437	0.0016765855140005036	0.008570553252061776	0.060176826011268135	1.0
PTBXL	11102	12772	5	40	SG	0.16284911863510104	0.0018251413426058117	0.008818662595680725	0.05413861288623484	1.0
PTBXL	11102	12772	6	40	SG	0.17533035031233937	0.002191668011442961	0.010415993062897715	0.044911480401917524	1.0
PTBXL	11102	12772	7	40	SG	0.16418357965549144	0.0015825086769326337	0.008316759669969935	0.05752626814984639	1.0
PTBXL	11102	12772	8	40	SG	0.12835204391624017	0.0015451748470509414	0.0077526567048632295	0.05075296441453685	1.0
PTBXL	11102	12772	9	40	SG	0.14520440990018224	0.001542395362927692	0.007639009620114123	0.05362808474619231	1.0
PTBXL	11102	12772	1	40	SPEC	0.17514201498912627	0.002141765375176694	0.008917570233032088	0.037358848220715106	1.0
PTBXL	11102	12772	2	40	SPEC	0.18729157734733384	0.0023040362291962225	0.008820594170878231	0.04913012371444096	1.0
PTBXL	11102	12772	3	40	SPEC	0.1560564567911284	0.0020038763687796313	0.00877743129384858	0.047432519901289286	1.0
PTBXL	11102	12772	4	40	SPEC	0.17674577003397335	0.0021070932901626283	0.008751096009597009	0.05070414689941967	1.0
PTBXL	11102	12772	5	40	SPEC	0.15169295760142626	0.002279277452004336	0.009021570200535671	0.04559381206470132	1.0
PTBXL	11102	12772	6	40	SPEC	0.160205574597719	0.002736321092879922	0.01066280512933294	0.036369994873308296	1.0
PTBXL	11102	12772	7	40	SPEC	0.1655380123951783	0.001971115369352913	0.008480690848404264	0.049597698007909974	1.0
PTBXL	11102	12772	8	40	SPEC	0.1639341558106793	0.0019153642980771245	0.007917461701537985	0.0414655777854838	1.0
PTBXL	11102	12772	9	40	SPEC	0.16686922938572837	0.0019246981587764664	0.007804470016413528	0.04512179841355473	1.0
PTBXL	11102	12772	1	40	SG0SPEC	0.1795862094609473	0.0020696652555880495	0.00877568207385189	0.039845564021937376	1.0
PTBXL	11102	12772	2	40	SG0SPEC	0.17734900646529395	0.0022188495670747523	0.008688557237465547	0.05137706900539002	1.0
PTBXL	11102	12772	3	40	SG0SPEC	0.15571599176302556	0.0019336453838181282	0.008648098830169194	0.048766655451126496	1.0
PTBXL	11102	12772	4	40	SG0SPEC	0.21991475784814304	0.00203125945417776	0.008617768568058412	0.05350779078950539	1.0
PTBXL	11102	12772	5	40	SG0SPEC	0.15092872931597684	0.0022013010683163176	0.008882707258684406	0.04834236391070781	1.0
PTBXL	11102	12772	6	40	SG0SPEC	0.1738250811407652	0.002641460095908189	0.010496856340561352	0.03894194696044746	1.0
PTBXL	11102	12772	7	40	SG0SPEC	0.15860101184380665	0.0019054274632773688	0.008358208149473223	0.051717905289114824	1.0
PTBXL	11102	12772	8	40	SG0SPEC	0.16504997767538468	0.0018536655010415609	0.007795478042062087	0.04436885104828207	1.0
PTBXL	11102	12772	9	40	SG0SPEC	0.20670741157939312	0.0018581987416431925	0.00768985077981241	0.047888428440084535	1.0
PTBXL	11102	12772	1	100	FD	0.27124110839416204	0.0026041577485628256	0.009482034179770532	0.020087786019018044	1.0
PTBXL	11102	12772	2	100	FD	0.2836130513053322	0.002684744824969252	0.009206907743679481	0.02598124530526307	1.0
PTBXL	11102	12772	3	100	FD	0.35098239923380403	0.002466256146750246	0.00932528957358805	0.04190294330111149	1.0
PTBXL	11102	12772	4	100	FD	0.36744583036673917	0.0026013105931162062	0.00925218614427687	0.02930000197913136	1.0
PTBXL	11102	12772	5	100	FD	0.41428893708086706	0.0027405315420012243	0.00938945693472175	0.032530811983387385	1.0
PTBXL	11102	12772	6	100	FD	0.3628417521334517	0.0032042945233008856	0.011144088953334241	0.027695069479690883	1.0
PTBXL	11102	12772	7	100	FD	0.3113774141986122	0.00234886209396441	0.008931740837773712	0.03250263223730459	1.0
PTBXL	11102	12772	8	100	FD	0.24136784977542491	0.0023232547227449063	0.008299630809676533	0.030612339445263485	1.0
PTBXL	11102	12772	9	100	FD	0.3138109060316465	0.002295287047335632	0.008192607472178466	0.03050514208216822	1.0
PTBXL	11102	12772	1	100	SG	0.32955917183866174	0.0018599622569932756	0.009093773966092903	0.03283646062472419	1.0
PTBXL	11102	12772	2	100	SG	0.43969327786932794	0.001963879510828574	0.008881890508714364	0.034736695787778014	1.0
PTBXL	11102	12772	3	100	SG	0.1698282785041289	0.0017446806222733363	0.008922724043641198	0.04460170690259131	1.0
PTBXL	11102	12772	4	100	SG	0.22373231946445377	0.0018154402856710044	0.008865479869847207	0.04090748905316329	1.0
PTBXL	11102	12772	5	100	SG	0.16031228245718537	0.00195699639344376	0.009054189388920615	0.028314594619564853	1.0
PTBXL	11102	12772	6	100	SG	0.14153120307042955	0.002343418610723857	0.010714339980945977	0.0298250322141295	1.0
PTBXL	11102	12772	7	100	SG	0.09859316541978223	0.0016957738124356518	0.008583914605205151	0.038832308850224914	1.0
PTBXL	11102	12772	8	100	SG	0.15995354397205658	0.0016492926040397684	0.007974725487438888	0.03092333254415361	1.0
PTBXL	11102	12772	9	100	SG	0.19778087918422213	0.0016733585200530393	0.00784938440060909	0.028380102921693573	1.0
PTBXL	11102	12772	1	100	SPEC	0.2984813182242776	0.002880939820103739	0.009738482831648035	0.031170327781444837	1.0
PTBXL	11102	12772	2	100	SPEC	0.35551498122344616	0.002921251936871412	0.009424214504938125	0.03616096419397967	1.0
PTBXL	11102	12772	3	100	SPEC	0.37850640274273734	0.002767037603648627	0.00956938944750986	0.06286823314775813	1.0
PTBXL	11102	12772	4	100	SPEC	0.5590494683077789	0.0029092276035463747	0.00950107940608226	0.037220144777794936	1.0
PTBXL	11102	12772	5	100	SPEC	0.41648963679077267	0.003028979499584217	0.009620909402175165	0.058824811415462586	1.0
PTBXL	11102	12772	6	100	SPEC	0.3283813853308866	0.003501887600054546	0.011443830521553346	0.039536449817423526	1.0
PTBXL	11102	12772	7	100	SPEC	0.19394049752226558	0.0025907128135267657	0.00914730104910542	0.051570117872677276	1.0
PTBXL	11102	12772	8	100	SPEC	0.3220505061942411	0.00257500363929935	0.008522316075151446	0.04471307726408566	1.0
PTBXL	11102	12772	9	100	SPEC	0.47162036490415216	0.00253302051081374	0.008396938637162404	0.0453898713984363	1.0
PTBXL	11102	12772	1	100	SG0SPEC	0.22781343909675128	0.002407689505386699	0.009100225273271097	0.026398499946143603	1.0
PTBXL	11102	12772	2	100	SG0SPEC	0.28815975030452184	0.0025497744254572643	0.00896951789096016	0.027861192312256623	1.0
PTBXL	11102	12772	3	100	SG0SPEC	0.2566359994880808	0.0022528042864641954	0.008917107642543694	0.039496222527393314	1.0
PTBXL	11102	12772	4	100	SG0SPEC	0.28765535776289497	0.002360578900011025	0.0089240952349379	0.03078181545266979	1.0
PTBXL	11102	12772	5	100	SG0SPEC	0.229838271521187	0.002538462464023219	0.009143522255913018	0.023201754646419954	1.0
PTBXL	11102	12772	6	100	SG0SPEC	0.3798710194037419	0.003008819747188602	0.010791079256346663	0.022146818176342776	1.0
PTBXL	11102	12772	7	100	SG0SPEC	0.23898716972537787	0.002178009082604788	0.00861187430396187	0.03078878464425917	1.0
PTBXL	11102	12772	8	100	SG0SPEC	0.35453204747774353	0.002114803285538824	0.008041708536420417	0.021792085739765366	1.0
PTBXL	11102	12772	9	100	SG0SPEC	0.3020731256374155	0.002173277431669286	0.007906544341516003	0.023464123155694645	1.0
PTBXL	11102	12772	1	150	FD	0.3492736242753114	0.0025861425750902866	0.00960376789797795	0.033205455306495706	1.0
PTBXL	11102	12772	2	150	FD	0.359182600059998	0.0027181785823999736	0.009297582542003446	0.05124708984904754	1.0
PTBXL	11102	12772	3	150	FD	0.5847436035579181	0.0025163875347327964	0.009436951839293824	0.05268892357329788	1.0
PTBXL	11102	12772	4	150	FD	0.48269152579751373	0.0026592437573275314	0.009368906932204643	0.04276028462969643	1.0
PTBXL	11102	12772	5	150	FD	0.27753854584158794	0.0028419479122982682	0.009487590786981623	0.07863445700316334	1.0
PTBXL	11102	12772	6	150	FD	0.23221444504002353	0.003226754326703233	0.011298575497968378	0.04409732396599658	1.0
PTBXL	11102	12772	7	150	FD	0.24349514753373444	0.002353113923668682	0.008975558659852396	0.0451921021668887	1.0
PTBXL	11102	12772	8	150	FD	0.284643921198914	0.002319819565236286	0.008366531622238335	0.04133604053638436	1.0
PTBXL	11102	12772	9	150	FD	0.5195891644002968	0.002335828029902233	0.008297294170711279	0.04406482812219406	1.0
PTBXL	11102	12772	1	150	SG	0.23321798027970095	0.001865935026835372	0.009099868420260601	0.03266521162526595	1.0
PTBXL	11102	12772	2	150	SG	0.4714831784617545	0.001969209028281864	0.008885114734592772	0.03479770653775841	1.0
PTBXL	11102	12772	3	150	SG	0.15635370347777897	0.0017483658941159093	0.008922795895974936	0.044942913567764066	1.0
PTBXL	11102	12772	4	150	SG	0.2055917359652276	0.0018182707999992629	0.008866628719584085	0.04105455908282224	1.0
PTBXL	11102	12772	5	150	SG	0.16978697118712902	0.001962134014219163	0.009056673475149114	0.027796307132326278	1.0
PTBXL	11102	12772	6	150	SG	0.1333617951983306	0.0023496280477615975	0.010707107015262736	0.029284248231086028	1.0
PTBXL	11102	12772	7	150	SG	0.11701678968457507	0.0016982382785969536	0.008584383487128953	0.03853177543511144	1.0
PTBXL	11102	12772	8	150	SG	0.2613649067315879	0.0016523999955411085	0.007978621688378788	0.0306338623811274	1.0
PTBXL	11102	12772	9	150	SG	0.18591826206996495	0.0016770243941680377	0.007851057839897575	0.029116111838116118	1.0
PTBXL	11102	12772	1	150	SPEC	0.6556478880095152	0.0031622903857649346	0.010076872084738198	0.07944158823346159	1.0
PTBXL	11102	12772	2	150	SPEC	0.5916392476225767	0.003370703720216531	0.00976162518038677	0.15948874361862947	1.0
PTBXL	11102	12772	3	150	SPEC	0.8507578463949275	0.003114081114627067	0.009871704669971806	0.10604718969685861	1.0
PTBXL	11102	12772	4	150	SPEC	0.7278770364362707	0.003323846518078101	0.009863615063759847	0.09534127350843163	1.0
PTBXL	11102	12772	5	150	SPEC	0.8076569140904338	0.0036742110560164065	0.010071673457948717	0.19354644846359387	1.0
PTBXL	11102	12772	6	150	SPEC	0.5197029249852414	0.0038325510333957796	0.011837998422531727	0.10134078221047589	1.0
PTBXL	11102	12772	7	150	SPEC	0.7117686882464411	0.002751133830398595	0.00929576613794192	0.1197211806640717	1.0
PTBXL	11102	12772	8	150	SPEC	0.8192582908688693	0.002845979480988273	0.008789369433601774	0.09966721128178126	1.0
PTBXL	11102	12772	9	150	SPEC	0.7573058601704242	0.0028369082527291167	0.008667996864424538	0.11708614162408654	1.0
PTBXL	11102	12772	1	150	SG0SPEC	0.4095351218417994	0.002474374154536886	0.009118513964132739	0.039138340890847764	1.0
PTBXL	11102	12772	2	150	SG0SPEC	0.3487536539943957	0.0026088763528395696	0.008986141649409973	0.042985052089190116	1.0
PTBXL	11102	12772	3	150	SG0SPEC	0.4416229725644856	0.0023016472847929748	0.008918320995163102	0.0501099278726171	1.0
PTBXL	11102	12772	4	150	SG0SPEC	0.3633532085961441	0.0024049914076078927	0.008946043269461261	0.04002456519955806	1.0
PTBXL	11102	12772	5	150	SG0SPEC	0.3705068408543547	0.002609539366174687	0.009154241993212991	0.04922734274716218	1.0
PTBXL	11102	12772	6	150	SG0SPEC	0.2714090669384154	0.0030669253481863243	0.010798731413811099	0.0296776127961698	1.0
PTBXL	11102	12772	7	150	SG0SPEC	0.5033528844066585	0.002214942540839887	0.008612546377129902	0.038747064164549296	1.0
PTBXL	11102	12772	8	150	SG0SPEC	0.3168116163818824	0.0021628503531769608	0.00805888725387776	0.028957296041081694	1.0
PTBXL	11102	12772	9	150	SG0SPEC	0.31355095573024094	0.0022144406686966118	0.007912179360106278	0.03424902060156533	1.0
PTBXL	12189	9029	1	40	FD	0.18047612251326622	0.0016834692631569085	0.007029090794288397	0.10414587147638056	1.0
PTBXL	12189	9029	2	40	FD	0.1498059961027977	0.0015307188102363528	0.006428388711472004	0.09110723327436258	1.0
PTBXL	12189	9029	3	40	FD	0.16567805499859037	0.0015428920911702542	0.006069878967481852	0.0919162363653857	1.0
PTBXL	12189	9029	4	40	FD	0.1343714278058933	0.0015553621812466503	0.005901462039394753	0.08389363484665673	1.0
PTBXL	12189	9029	5	40	FD	0.21944645187326137	0.0014920669720320107	0.0060138708544795055	0.09409730265013257	1.0
PTBXL	12189	9029	6	40	FD	0.15772494637685872	0.0015984071920791528	0.006701111280381933	0.10250215103014004	1.0
PTBXL	12189	9029	7	40	FD	0.16862562346875462	0.0017569457905523707	0.0065592974883418005	0.09268616652796714	1.0
PTBXL	12189	9029	8	40	FD	0.16890865708923367	0.0016477732968921187	0.006304516729214021	0.08762922508812637	1.0
PTBXL	12189	9029	9	40	FD	0.19579533232987467	0.001466167435258575	0.0060011149261850714	0.09248866415735708	1.0
PTBXL	12189	9029	10	40	FD	0.18957526752370674	0.0017047329142603467	0.0071673720896495265	0.09723756050802246	1.0
PTBXL	12189	9029	11	40	FD	0.1600524164407667	0.001499624403312021	0.005793896505446104	0.09195457164950042	1.0
PTBXL	12189	9029	1	40	SG	0.15475318140587296	0.0014099226394819573	0.006987747918163645	0.10927193281903617	1.0
PTBXL	12189	9029	2	40	SG	0.1395856642444413	0.0012879223363668657	0.006384480274192675	0.09598594332395764	1.0
PTBXL	12189	9029	3	40	SG	0.21829542127318413	0.001280191136395972	0.00601653486527443	0.09846548086015625	1.0
PTBXL	12189	9029	4	40	SG	0.17798491326885474	0.0012930288540237845	0.005838528534886214	0.09032098668836708	1.0
PTBXL	12189	9029	5	40	SG	0.1977790490796831	0.0012407763125160854	0.005959103206398197	0.10076964448109031	1.0
PTBXL	12189	9029	6	40	SG	0.1520197930026181	0.001331067920340883	0.006649788732971042	0.10731078464702684	1.0
PTBXL	12189	9029	7	40	SG	0.14393513829474336	0.0014725183898001485	0.00649578034336315	0.09771523052129864	1.0
PTBXL	12189	9029	8	40	SG	0.3864892271294226	0.001367664120266512	0.006240504029951635	0.09404164359968295	1.0
PTBXL	12189	9029	9	40	SG	0.2037577030929433	0.001223522183474182	0.005955012573707699	0.09742577475271644	1.0
PTBXL	12189	9029	10	40	SG	0.15502406415686457	0.0014316734677294518	0.007125104241968935	0.10256838821385925	1.0
PTBXL	12189	9029	11	40	SG	0.1293194630910999	0.001264583466611867	0.005743308094994893	0.09608366424586871	1.0
PTBXL	12189	9029	1	40	SPEC	0.1734661710853227	0.001744969623689859	0.007090517845231928	0.10682450467078551	1.0
PTBXL	12189	9029	2	40	SPEC	0.1575157624955517	0.0015849812839412215	0.006471048075128752	0.09339898808707772	1.0
PTBXL	12189	9029	3	40	SPEC	0.17079950953027956	0.0016020335138835493	0.006118694552906221	0.0940504342014965	1.0
PTBXL	12189	9029	4	40	SPEC	0.157044125377478	0.0016134093291081267	0.005947951394895013	0.08571092450626762	1.0
PTBXL	12189	9029	5	40	SPEC	0.19818782837323198	0.0015494225554530013	0.006064381633237531	0.09579910710019653	1.0
PTBXL	12189	9029	6	40	SPEC	0.17376396237647365	0.0016575521049013284	0.006748500196376815	0.10531217257144469	1.0
PTBXL	12189	9029	7	40	SPEC	0.18331457826850284	0.0018201316417346086	0.006616206407860289	0.0952399697891891	1.0
PTBXL	12189	9029	8	40	SPEC	0.17422247190187126	0.0017095513350795985	0.006360180734438349	0.08955497866674485	1.0
PTBXL	12189	9029	9	40	SPEC	0.2032759092227205	0.0015201571708871626	0.006048034299992858	0.09487914274409374	1.0
PTBXL	12189	9029	10	40	SPEC	0.189080385521896	0.0017650914850644223	0.007224376206617256	0.09935099143793372	1.0
PTBXL	12189	9029	11	40	SPEC	0.1552582605187947	0.0015534662692590745	0.005836590351890823	0.09474108005884392	1.0
PTBXL	12189	9029	1	40	SG0SPEC	0.22262320400870705	0.001682187010365321	0.007019760656638712	0.10586148097914726	1.0
PTBXL	12189	9029	2	40	SG0SPEC	0.15166070318230987	0.001530197100748236	0.006430169435698683	0.09248030418292971	1.0
PTBXL	12189	9029	3	40	SG0SPEC	0.1675893959682948	0.0015409253743581682	0.006068841835672378	0.09350085596076804	1.0
PTBXL	12189	9029	4	40	SG0SPEC	0.16290294612578737	0.001555341572265126	0.005899593897144951	0.08548367507740454	1.0
PTBXL	12189	9029	5	40	SG0SPEC	0.3725129753539774	0.0014900154416625365	0.006005451611779028	0.09649922624162803	1.0
PTBXL	12189	9029	6	40	SG0SPEC	0.15125510109954357	0.0015979640449790588	0.006696917166961852	0.10398014924286857	1.0
PTBXL	12189	9029	7	40	SG0SPEC	0.15898642690279857	0.0017590873527006995	0.006555992366264123	0.09383068160908252	1.0
PTBXL	12189	9029	8	40	SG0SPEC	0.17494957317376914	0.0016487151665328743	0.006303659861128132	0.08891508490518522	1.0
PTBXL	12189	9029	9	40	SG0SPEC	0.1958144362437772	0.0014666871471885935	0.005998994779322101	0.09390615056601782	1.0
PTBXL	12189	9029	10	40	SG0SPEC	0.1734562410448477	0.0017072521825942373	0.007173330090680251	0.09898725655159163	1.0
PTBXL	12189	9029	11	40	SG0SPEC	0.18886562419524786	0.0014972809970593942	0.005789910245207884	0.09282581314937235	1.0
PTBXL	12189	9029	1	100	FD	0.2750867894610001	0.0021651191897446805	0.00755304726848497	0.07362825115520817	1.0
PTBXL	12189	9029	2	100	FD	0.21528162671855838	0.002117046498087606	0.006973027173809628	0.0969902868380898	1.0
PTBXL	12189	9029	3	100	FD	0.2776544672891488	0.0021397463345261716	0.0067377348977461764	0.07361155043597264	1.0
PTBXL	12189	9029	4	100	FD	0.2254855089139557	0.0019729354593884733	0.006532891541659894	0.0502572048576336	1.0
PTBXL	12189	9029	5	100	FD	0.41728851241186393	0.0021052035394284753	0.006630853655758248	0.053494541177186376	1.0
PTBXL	12189	9029	6	100	FD	0.5267884676337016	0.0021236690442739416	0.007171485423327332	0.07583575414679106	1.0
PTBXL	12189	9029	7	100	FD	0.2753011275490264	0.0022377267334753406	0.00724713644610074	0.059332537574202114	1.0
PTBXL	12189	9029	8	100	FD	0.253815738222207	0.002111383275834295	0.006990635059369447	0.07704724261537166	1.0
PTBXL	12189	9029	9	100	FD	0.30700903687655046	0.0020148555982257774	0.006661602375490369	0.09244724508545882	1.0
PTBXL	12189	9029	10	100	FD	0.31994258648744467	0.0021077059822573294	0.007669611780291554	0.05457319788451899	1.0
PTBXL	12189	9029	11	100	FD	0.29597806981629987	0.0020334293923472877	0.006359239678627134	0.106494909259086	1.0
PTBXL	12189	9029	1	100	SG	0.197974400000146	0.0015464390571755886	0.007285449680009999	0.10618742247395137	1.0
PTBXL	12189	9029	2	100	SG	0.1911030747895927	0.0014246424989029227	0.0067126502841891615	0.09457072369875154	1.0
PTBXL	12189	9029	3	100	SG	0.21268445672070618	0.0014239656932509388	0.006383917425590276	0.08993314169645168	1.0
PTBXL	12189	9029	4	100	SG	0.24835678510802717	0.001413316257158376	0.006218056417526575	0.07939106968128849	1.0
PTBXL	12189	9029	5	100	SG	0.2619421090428238	0.0013772326677355983	0.006218284575159961	0.0769160859682167	1.0
PTBXL	12189	9029	6	100	SG	0.23384089646165174	0.001462798448265924	0.0069197180042662515	0.1073188755978196	1.0
PTBXL	12189	9029	7	100	SG	0.21985770388032194	0.0016020476121177153	0.00690385160791201	0.10083123160360097	1.0
PTBXL	12189	9029	8	100	SG	0.2023680525785089	0.001480352804524196	0.006647034884496951	0.09832916453520442	1.0
PTBXL	12189	9029	9	100	SG	0.37680336930243147	0.0013382150633257865	0.006311139134987452	0.09549885715831369	1.0
PTBXL	12189	9029	10	100	SG	0.21560529462776074	0.0015441037003228958	0.0074159914996173104	0.08933162669747598	1.0
PTBXL	12189	9029	11	100	SG	0.18329875489287872	0.001390537731816774	0.00608212104513379	0.10537616710968517	1.0
PTBXL	12189	9029	1	100	SPEC	0.3355567851150367	0.0024266809130543653	0.007733123822270654	0.11720019712963475	1.0
PTBXL	12189	9029	2	100	SPEC	0.25577859481512755	0.0024344334525787568	0.007169029510991825	0.1685782260612851	1.0
PTBXL	12189	9029	3	100	SPEC	0.28764315388908757	0.002445040987347265	0.00695761217559835	0.1268459762510138	1.0
PTBXL	12189	9029	4	100	SPEC	0.2995697680820642	0.002185954838878858	0.00669674310515453	0.0783220077809748	1.0
PTBXL	12189	9029	5	100	SPEC	0.53018678638031	0.00242245996628389	0.006881629994549344	0.09405099499027447	1.0
PTBXL	12189	9029	6	100	SPEC	0.37468734435067386	0.002409375834292437	0.007361948428179384	0.11477563982312511	1.0
PTBXL	12189	9029	7	100	SPEC	0.5171938409599256	0.002472224778345487	0.007436278172187387	0.07167023217354852	1.0
PTBXL	12189	9029	8	100	SPEC	0.3784669836856794	0.002358746502935066	0.00718449969586769	0.10742495543910474	1.0
PTBXL	12189	9029	9	100	SPEC	0.3213119292642602	0.0023053433502629463	0.006871618254265394	0.14070235054534241	1.0
PTBXL	12189	9029	10	100	SPEC	0.8686234939247417	0.0023471316175700074	0.007846084076025646	0.07386910684268717	1.0
PTBXL	12189	9029	11	100	SPEC	0.38965566768083526	0.0023611185825299073	0.006569904561764592	0.1617363439559328	1.0
PTBXL	12189	9029	1	100	SG0SPEC	0.20750254410828334	0.0019573915578287365	0.007329970787560683	0.0918916961159716	1.0
PTBXL	12189	9029	2	100	SG0SPEC	0.2067209653086225	0.0018176693952134699	0.006798081779621272	0.08725804343846633	1.0
PTBXL	12189	9029	3	100	SG0SPEC	0.26617475623599063	0.0018382604692974021	0.006457526311359824	0.08347172111735938	1.0
PTBXL	12189	9029	4	100	SG0SPEC	0.35761796960253345	0.0018289140670143048	0.006298722471623025	0.07358812930136648	1.0
PTBXL	12189	9029	5	100	SG0SPEC	0.38803394122319484	0.0017950536099914356	0.006285182079668286	0.07452873075373766	1.0
PTBXL	12189	9029	6	100	SG0SPEC	0.2616933414089947	0.001889253782050986	0.007012404433565385	0.09998303597712396	1.0
PTBXL	12189	9029	7	100	SG0SPEC	0.24035509358171459	0.0020407702623428934	0.006943759018920682	0.09653533411080331	1.0
PTBXL	12189	9029	8	100	SG0SPEC	0.2545111230982966	0.0018837647685771947	0.0066851614224721105	0.08568797507198105	1.0
PTBXL	12189	9029	9	100	SG0SPEC	0.2861053190716472	0.0017177476910981292	0.006344433695483137	0.09577534697047291	1.0
PTBXL	12189	9029	10	100	SG0SPEC	0.21882021744939867	0.001971668714594807	0.00745702777841349	0.08183105132683026	1.0
PTBXL	12189	9029	11	100	SG0SPEC	0.18259805106690297	0.0017505372874118197	0.006142350688885579	0.0993506693412506	1.0
PTBXL	12189	9029	1	150	FD	0.3355757447859979	0.002313853404498311	0.007604830534706281	0.10393325600730625	1.0
PTBXL	12189	9029	2	150	FD	0.33247968239513453	0.0022698772685645387	0.007071215889104401	0.13090104696371496	1.0
PTBXL	12189	9029	3	150	FD	0.31854925965764636	0.002321259180760354	0.006845659991441651	0.1204439797834995	1.0
PTBXL	12189	9029	4	150	FD	0.4652464015338933	0.0021381682559683678	0.006654734412370161	0.07724558570961405	1.0
PTBXL	12189	9029	5	150	FD	0.4327811832552565	0.0022980797894739152	0.006809380804047459	0.06482662537579148	1.0
PTBXL	12189	9029	6	150	FD	0.32059691455799205	0.0023125916709066346	0.007289444146544937	0.10426668346879786	1.0
PTBXL	12189	9029	7	150	FD	0.5887339642977215	0.002354938211703123	0.007370469229773187	0.05798083172636478	1.0
PTBXL	12189	9029	8	150	FD	0.2625435727521082	0.0022450185676157657	0.007048406755367502	0.1257436954589383	1.0
PTBXL	12189	9029	9	150	FD	0.3914699646754932	0.002129098551570059	0.006742900212621746	0.1278788711995755	1.0
PTBXL	12189	9029	10	150	FD	0.42694441539142924	0.0023015305376301704	0.00779443276191819	0.08217727363574864	1.0
PTBXL	12189	9029	11	150	FD	0.3924194693951135	0.0021769924244316634	0.006451882916967065	0.12210051129217847	1.0
PTBXL	12189	9029	1	150	SG	0.35190079651271233	0.0015468529141509251	0.007291012303827455	0.10643421828074505	1.0
PTBXL	12189	9029	2	150	SG	0.1715937400609166	0.0014265796342086692	0.006714536149735537	0.09579375501594771	1.0
PTBXL	12189	9029	3	150	SG	0.3232480974077009	0.0014248282179972194	0.006397896071128472	0.09119442017199819	1.0
PTBXL	12189	9029	4	150	SG	0.3539653779398789	0.0014162304578183682	0.0062142840907646385	0.07916699257068817	1.0
PTBXL	12189	9029	5	150	SG	0.21934652258891982	0.0013782528450455892	0.006226558570704093	0.07742464419936312	1.0
PTBXL	12189	9029	6	150	SG	0.42683363218687553	0.001465159364037186	0.006926340595685165	0.10751400581814995	1.0
PTBXL	12189	9029	7	150	SG	0.5564725594944511	0.0016031699698044384	0.006912089435859529	0.09988702211738938	1.0
PTBXL	12189	9029	8	150	SG	0.17966395099858254	0.00148047463943778	0.006647775993635493	0.09825248860720427	1.0
PTBXL	12189	9029	9	150	SG	0.5353055925723673	0.001338162300179108	0.006317307338352884	0.0949997097115876	1.0
PTBXL	12189	9029	10	150	SG	0.33973419587781906	0.0015477724782263912	0.007420381390256514	0.08902090482512427	1.0
PTBXL	12189	9029	11	150	SG	0.1999727626850004	0.0013914987338972322	0.006090771806426196	0.10723780331821581	1.0
PTBXL	12189	9029	1	150	SPEC	0.7508401082124521	0.003007987541253674	0.007977991260047217	0.22322033088568807	1.0
PTBXL	12189	9029	2	150	SPEC	0.6212503470444961	0.003063142220157975	0.007509681151656387	0.2530575367352897	1.0
PTBXL	12189	9029	3	150	SPEC	0.6133813657003085	0.003136171509443542	0.0073558228446043645	0.263081180513609	1.0
PTBXL	12189	9029	4	150	SPEC	0.6423786665909279	0.0028402323429220586	0.007099591294936823	0.2015743434371534	1.0
PTBXL	12189	9029	5	150	SPEC	0.6530578926609918	0.0031380784562726645	0.0074069595415175256	0.16120396716404076	1.0
PTBXL	12189	9029	6	150	SPEC	0.6249305618042922	0.0031348219559528237	0.0077672385195671845	0.21236503019194586	1.0
PTBXL	12189	9029	7	150	SPEC	0.5654018122455617	0.003077500859478341	0.007875845374043691	0.13144500282522284	1.0
PTBXL	12189	9029	8	150	SPEC	0.4526360349264534	0.0028181189393011014	0.007400249817949603	0.2561164710057103	1.0
PTBXL	12189	9029	9	150	SPEC	0.8588286070002812	0.0027438200338859332	0.007091858207183912	0.25906862410556375	1.0
PTBXL	12189	9029	10	150	SPEC	0.6331403142464582	0.0030177770073728707	0.008240714970916413	0.16370564332557197	1.0
PTBXL	12189	9029	11	150	SPEC	0.52534764306441	0.00287234940901434	0.00684478198716116	0.22640272828987879	1.0
PTBXL	12189	9029	1	150	SG0SPEC	0.32400954147571936	0.0019838462418262956	0.007349658856362717	0.09409097800509543	1.0
PTBXL	12189	9029	2	150	SG0SPEC	0.26013599115553554	0.0018578421884169391	0.006832454366643758	0.10547203297745056	1.0
PTBXL	12189	9029	3	150	SG0SPEC	0.36311438356640857	0.0018823714642436332	0.006488304082313826	0.0935009658581769	1.0
PTBXL	12189	9029	4	150	SG0SPEC	0.28345903729143235	0.001872985086848412	0.006309001771317492	0.07658510843563493	1.0
PTBXL	12189	9029	5	150	SG0SPEC	0.4711306196207455	0.0018515366667280386	0.006312578194665745	0.09666623307661427	1.0
PTBXL	12189	9029	6	150	SG0SPEC	0.5482521215556195	0.0019430040712062225	0.007048867309152358	0.11292165494314187	1.0
PTBXL	12189	9029	7	150	SG0SPEC	0.3051454841697201	0.0020777796862866383	0.006977769556160878	0.10854605880137297	1.0
PTBXL	12189	9029	8	150	SG0SPEC	0.5984090986696066	0.0019010497316052314	0.006700003508405152	0.09093721174981713	1.0
PTBXL	12189	9029	9	150	SG0SPEC	0.42174908476881856	0.0017487016202182757	0.006360320689636883	0.10567150247190799	1.0
PTBXL	12189	9029	10	150	SG0SPEC	0.30717657186709346	0.0020401261703035657	0.007492767508429787	0.09937694642113878	1.0
PTBXL	12189	9029	11	150	SG0SPEC	0.31924470502930496	0.0017814367884382695	0.006177344490880471	0.11093033707160635	1.0
PTBXL	8000	17772	1	40	FD	0.16344964691383568	0.002785258861926802	0.01627070937594898	0.04516451032412062	1.0
PTBXL	8000	17772	2	40	FD	0.12933094853852353	0.002766584095692461	0.01643243687263814	0.046894350039233354	1.0
PTBXL	8000	17772	3	40	FD	0.15842751263183735	0.0024154797817796374	0.013722884465130664	0.04099164794966906	1.0
PTBXL	8000	17772	4	40	FD	0.11816085722747026	0.002862044983008347	0.017473199780856662	0.03747641030348893	1.0
PTBXL	8000	17772	5	40	FD	0.18296475070860246	0.0025780475692134897	0.014993287630490026	0.039905940989203914	1.0
PTBXL	8000	17772	6	40	FD	0.15917772455383986	0.002166647228292781	0.013262336097571749	0.042019159941281616	1.0
PTBXL	8000	17772	7	40	FD	0.1471135271600991	0.00220237046316117	0.013364824871989709	0.04279970165359705	1.0
PTBXL	8000	17772	8	40	FD	0.1614272012142341	0.0022511499936067477	0.012526755087915719	0.03694466326820286	1.0
PTBXL	8000	17772	1	40	SG	0.16352915354434908	0.0023774646768678844	0.016232757721064327	0.050591536859264014	1.0
PTBXL	8000	17772	2	40	SG	0.14149890435273746	0.002367528938812684	0.01640526137593502	0.05258620167921022	1.0
PTBXL	8000	17772	3	40	SG	0.1491463158052591	0.0020719283300628757	0.013686632494013373	0.04623466985058805	1.0
PTBXL	8000	17772	4	40	SG	0.11050255848994588	0.002487678018329744	0.01744737449320094	0.042928088163469276	1.0
PTBXL	8000	17772	5	40	SG	0.15945320073645952	0.002215163153205453	0.01495651602785265	0.0448643529280459	1.0
PTBXL	8000	17772	6	40	SG	0.1627254264019836	0.0018705886527891984	0.013239415212338628	0.04599542634692817	1.0
PTBXL	8000	17772	7	40	SG	0.1563413632517759	0.0018863184814955662	0.01333898364343002	0.04856628932746197	1.0
PTBXL	8000	17772	8	40	SG	0.167885246814141	0.0019069446734423833	0.012493779884888373	0.042342115238558284	1.0
PTBXL	8000	17772	1	40	SPEC	0.1643896110804783	0.002875515774504389	0.016394730030456366	0.04509449298554932	1.0
PTBXL	8000	17772	2	40	SPEC	0.13182727059495672	0.002854605332812866	0.016559384144659083	0.04691384909819896	1.0
PTBXL	8000	17772	3	40	SPEC	0.16778134050473575	0.002492061119252865	0.013839106313604372	0.04089442307488023	1.0
PTBXL	8000	17772	4	40	SPEC	0.18213699021629212	0.00294476828824575	0.017600971296680198	0.037122496512198656	1.0
PTBXL	8000	17772	5	40	SPEC	0.1667900101930651	0.0026577972215405424	0.015101852261794257	0.03976922111743611	1.0
PTBXL	8000	17772	6	40	SPEC	0.15849951760571881	0.0022322913125551237	0.013353478741369247	0.042260278038046876	1.0
PTBXL	8000	17772	7	40	SPEC	0.15176788155841375	0.0022730126510530084	0.01346108877432116	0.042594993706269214	1.0
PTBXL	8000	17772	8	40	SPEC	0.17547056259544616	0.002326656962592626	0.012638455301260353	0.03673501083252455	1.0
PTBXL	8000	17772	1	40	SG0SPEC	0.21609109369824817	0.002797936988238004	0.016259785731020267	0.04660662527262403	1.0
PTBXL	8000	17772	2	40	SG0SPEC	0.13950687077206927	0.0027797591783836895	0.01641873276837077	0.04834120352141685	1.0
PTBXL	8000	17772	3	40	SG0SPEC	0.1646953865621572	0.0024275829248280537	0.013700731717773395	0.04235754119672961	1.0
PTBXL	8000	17772	4	40	SG0SPEC	0.14225133775853227	0.002878168970330653	0.017466216870626643	0.03878721746184638	1.0
PTBXL	8000	17772	5	40	SG0SPEC	0.15487271192062493	0.0025912231153691376	0.01498535953198764	0.041110873724281946	1.0
PTBXL	8000	17772	6	40	SG0SPEC	0.16312290394939222	0.0021779333614465896	0.013260770361380769	0.04307091565809687	1.0
PTBXL	8000	17772	7	40	SG0SPEC	0.14594371239026518	0.002210474898321148	0.01335458595591365	0.044375389300154534	1.0
PTBXL	8000	17772	8	40	SG0SPEC	0.15614830563584778	0.002260283849786402	0.012499817168652744	0.03816917382111012	1.0
PTBXL	8000	17772	1	100	FD	0.5459901490850051	0.0032052588326668434	0.01638795830978653	0.058310080707398224	1.0
PTBXL	8000	17772	2	100	FD	0.27028528650160444	0.0034796873024622015	0.017005237607262375	0.07850112587731682	1.0
PTBXL	8000	17772	3	100	FD	0.44424156499174733	0.0030136534536969756	0.014199971872787709	0.05391681093186081	1.0
PTBXL	8000	17772	4	100	FD	0.20583847186417115	0.003401872540104491	0.017854614723162857	0.05776005040984359	1.0
PTBXL	8000	17772	5	100	FD	0.23806736986600655	0.003009282886318645	0.015553647775659069	0.06500204266108098	1.0
PTBXL	8000	17772	6	100	FD	0.32745110030483365	0.002617902940508095	0.013617894242197337	0.05362385362178739	1.0
PTBXL	8000	17772	7	100	FD	0.23087701552150616	0.002844340543744016	0.013889009400381935	0.06693609506804764	1.0
PTBXL	8000	17772	8	100	FD	0.29005697476591347	0.0026698263126851605	0.012902699993365746	0.04310340118148606	1.0
PTBXL	8000	17772	1	100	SG	0.24437115485422575	0.0024319595297313894	0.016313453372874407	0.04183199734479405	1.0
PTBXL	8000	17772	2	100	SG	0.211661646830542	0.002496972472912697	0.016837333893671893	0.047225114965889	1.0
PTBXL	8000	17772	3	100	SG	0.2712380660665289	0.002159675936732866	0.013992858175776435	0.038818987780934504	1.0
PTBXL	8000	17772	4	100	SG	0.19010427272282546	0.002590490468671894	0.017751665215152958	0.03588173796303988	1.0
PTBXL	8000	17772	5	100	SG	0.26186306317480035	0.002281453033231179	0.015355377346770234	0.03761464468093724	1.0
PTBXL	8000	17772	6	100	SG	0.2191573476165142	0.001948754038567039	0.013484483758840654	0.041940843215609536	1.0
PTBXL	8000	17772	7	100	SG	0.2240149197472614	0.0019898478944914027	0.013732350179463632	0.03520005443695441	1.0
PTBXL	8000	17772	8	100	SG	0.17972677359581368	0.0019819284779696946	0.01279084555087086	0.03756410358199616	1.0
PTBXL	8000	17772	1	100	SPEC	0.3939148235586749	0.0035226735168277594	0.016552102979793298	0.09427202024618467	1.0
PTBXL	8000	17772	2	100	SPEC	0.40204425463134397	0.0039207409341795105	0.0172246638113085	0.11196895488935242	1.0
PTBXL	8000	17772	3	100	SPEC	0.3430050567487501	0.0033557397753203088	0.014419458791284517	0.09653783032522929	1.0
PTBXL	8000	17772	4	100	SPEC	0.44217154887275467	0.0037230054055172033	0.018037640785525912	0.08267718311264008	1.0
PTBXL	8000	17772	5	100	SPEC	0.35441103059452905	0.0032928003612365	0.01574965759254118	0.09948098783325633	1.0
PTBXL	8000	17772	6	100	SPEC	0.36483273859318577	0.0029423381517738978	0.013792066854203451	0.0950615634167401	1.0
PTBXL	8000	17772	7	100	SPEC	0.27549794444525144	0.0032512912801902173	0.014088629776109755	0.11427683767924808	1.0
PTBXL	8000	17772	8	100	SPEC	0.5279204587931218	0.002945064379438552	0.013082838829992133	0.06504680957153125	1.0
PTBXL	8000	17772	1	100	SG0SPEC	0.26129153068182986	0.002916677297451807	0.016363712235700788	0.03913777772043602	1.0
PTBXL	8000	17772	2	100	SG0SPEC	0.2517998519058974	0.0030530212893869575	0.016779868850462645	0.037979583799420444	1.0
PTBXL	8000	17772	3	100	SG0SPEC	0.2059113149999102	0.0026282537118941765	0.014004270969614641	0.036829270953842023	1.0
PTBXL	8000	17772	4	100	SG0SPEC	0.2611028030279888	0.0031009902748120144	0.01776564157625052	0.02810958395852796	1.0
PTBXL	8000	17772	5	100	SG0SPEC	0.2366642566345442	0.0027809694917372728	0.015321429257225815	0.035001026205683475	1.0
PTBXL	8000	17772	6	100	SG0SPEC	0.22190618689920702	0.0023751999468361058	0.013493006239030499	0.048314913993543644	1.0
PTBXL	8000	17772	7	100	SG0SPEC	0.3722662665523671	0.0024356991366772415	0.013735759585377158	0.03121031288523036	1.0
PTBXL	8000	17772	8	100	SG0SPEC	0.23236692311197085	0.0024184790102481043	0.012792836551033858	0.03245192022213707	1.0
PTBXL	8000	17772	1	150	FD	0.29064329810455414	0.003355150194280781	0.016424240936883095	0.09610550257119632	1.0
PTBXL	8000	17772	2	150	FD	0.44657248654396003	0.0037830922511867685	0.017087094594164937	0.09758638609903193	1.0
PTBXL	8000	17772	3	150	FD	0.35995234327003844	0.003187963064851878	0.014293152294283785	0.10418592880206942	1.0
PTBXL	8000	17772	4	150	FD	0.3905026132882587	0.0036494694044900884	0.01800565312981139	0.10225202953396796	1.0
PTBXL	8000	17772	5	150	FD	0.35640344572274396	0.003163718409924068	0.015626196721981088	0.08268995493016326	1.0
PTBXL	8000	17772	6	150	FD	0.5092629797347817	0.0028075987727336246	0.01375798663921577	0.09297074529297301	1.0
PTBXL	8000	17772	7	150	FD	0.294415883376494	0.0031249495201551175	0.014011211892086739	0.10479555312363922	1.0
PTBXL	8000	17772	8	150	FD	0.4121769799074966	0.0028330561835182935	0.012942770851579353	0.08017935677504212	1.0
PTBXL	8000	17772	1	150	SG	0.297388579684425	0.002432288450541129	0.01631683417795644	0.04262864000845597	1.0
PTBXL	8000	17772	2	150	SG	0.23867085188776518	0.002498499740680274	0.01686013743675544	0.047884447951992176	1.0
PTBXL	8000	17772	3	150	SG	0.32581528991597664	0.00215938497984623	0.014005335058239731	0.038940170938644394	1.0
PTBXL	8000	17772	4	150	SG	0.16124839735896174	0.0025883312566311284	0.01774348168259985	0.034539408049552134	1.0
PTBXL	8000	17772	5	150	SG	0.33616635138271944	0.002280175463474866	0.01535657646773371	0.03690019824469421	1.0
PTBXL	8000	17772	6	150	SG	0.48244246237617944	0.0019457865356995207	0.01348165893776866	0.041784404563176815	1.0
PTBXL	8000	17772	7	150	SG	0.23933742829580013	0.0019924046326660993	0.013735254776199687	0.03565630901634479	1.0
PTBXL	8000	17772	8	150	SG	0.31117396996913277	0.00198143358832993	0.012794714428455183	0.036908501386335654	1.0
PTBXL	8000	17772	1	150	SPEC	2.1169243428644022	0.00418082096696452	0.016738985276357487	0.24472690270027414	1.0
PTBXL	8000	17772	2	150	SPEC	0.5272621479607768	0.0051759882983017915	0.017611782327403413	0.30616491256779443	1.0
PTBXL	8000	17772	3	150	SPEC	0.48234770769241164	0.004014849470494679	0.014687261795742295	0.24491888730347824	1.0
PTBXL	8000	17772	4	150	SPEC	0.5615385255656566	0.004697045078916556	0.018425148804462506	0.2383381366479702	1.0
PTBXL	8000	17772	5	150	SPEC	0.964764084729996	0.0039036961945142323	0.01600549750045046	0.18609978182673778	1.0
PTBXL	8000	17772	6	150	SPEC	0.5414819222462787	0.0035679314669259023	0.014119206804052655	0.20769345958748958	1.0
PTBXL	8000	17772	7	150	SPEC	0.8211222876055139	0.004309615626001939	0.014456576728783465	0.2671903558433442	1.0
PTBXL	8000	17772	8	150	SPEC	0.6008023256158391	0.0035225376976398422	0.013243408485903378	0.16924999141995958	1.0
PTBXL	8000	17772	1	150	SG0SPEC	0.37890025802943045	0.0029580756879438496	0.01638307977436148	0.05365162160507452	1.0
PTBXL	8000	17772	2	150	SG0SPEC	0.42653125460125313	0.0031230117408760686	0.016860575827658292	0.07295017897791524	1.0
PTBXL	8000	17772	3	150	SG0SPEC	0.3648532335834298	0.0026437354143929765	0.01405412539581134	0.06336277270773921	1.0
PTBXL	8000	17772	4	150	SG0SPEC	0.26643828135703596	0.0031199373530300663	0.017785335738253305	0.04793719428258054	1.0
PTBXL	8000	17772	5	150	SG0SPEC	0.30172399183979765	0.0028101984057146414	0.015338778464271152	0.04480384987627619	1.0
PTBXL	8000	17772	6	150	SG0SPEC	0.33682421501747317	0.002408823210775707	0.013504724795158594	0.06692675165157182	1.0
PTBXL	8000	17772	7	150	SG0SPEC	0.5024246551421421	0.0025169188250067772	0.013773030990921004	0.0729978834368966	1.0
PTBXL	8000	17772	8	150	SG0SPEC	0.3841239460056867	0.0024453913673049836	0.012820835056474363	0.055903010827260596	1.0
PTBXL	4066	21465	1	40	FD	0.15684148037411275	0.002432831733933507	0.014136643617187084	0.043147345681441115	1.0
PTBXL	4066	21465	2	40	FD	0.1893197004321059	0.002711933175136434	0.014623394035496107	0.0360801338400847	1.0
PTBXL	4066	21465	3	40	FD	0.16409697462907832	0.0026053299217657353	0.015582151300254019	0.04527292524464381	1.0
PTBXL	4066	21465	4	40	FD	0.15903854469762146	0.003116248818356246	0.018084470675869605	0.04185901434577107	1.0
PTBXL	4066	21465	5	40	FD	0.17638088613748923	0.0026466424859207718	0.014958235107156322	0.040816003174389194	1.0
PTBXL	4066	21465	6	40	FD	0.166628087404802	0.0024275955741176586	0.014052126595702456	0.04319151443106372	1.0
PTBXL	4066	21465	7	40	FD	0.261996199670098	0.0023384074812314833	0.01403731290780633	0.04011378801103942	1.0
PTBXL	4066	21465	8	40	FD	0.19378347214363056	0.002431044226270044	0.013426315469661894	0.04129459995368078	1.0
PTBXL	4066	21465	9	40	FD	0.16759505560462848	0.0025528969998007086	0.01497432182120611	0.04209310936901592	1.0
PTBXL	4066	21465	1	40	SG	0.1473501770009386	0.0020875245292249238	0.014105770403507438	0.05020397518610459	1.0
PTBXL	4066	21465	2	40	SG	0.1878731273880298	0.002321766818710245	0.014577883086577415	0.04227745016820256	1.0
PTBXL	4066	21465	3	40	SG	0.18482335472447112	0.0022420890588899078	0.015557236344575499	0.05145303414505986	1.0
PTBXL	4066	21465	4	40	SG	0.15420439350930382	0.0026731548320079596	0.018042867125783953	0.04850911247306752	1.0
PTBXL	4066	21465	5	40	SG	0.15432292267697215	0.0022734244221617943	0.014920378623582087	0.04651076898192335	1.0
PTBXL	4066	21465	6	40	SG	0.19452510548878477	0.002083499526333126	0.014016076778953434	0.05022813287074535	1.0
PTBXL	4066	21465	7	40	SG	0.14098455354123413	0.002013516681545031	0.014014894556140061	0.046860564064937	1.0
PTBXL	4066	21465	8	40	SG	0.15753766967429805	0.002080675554312932	0.013392387539674427	0.047485631626799786	1.0
PTBXL	4066	21465	9	40	SG	0.14149767630787335	0.0021902358289747877	0.01494523079193618	0.048217425101981085	1.0
PTBXL	4066	21465	1	40	SPEC	0.15635561263248848	0.0025088855626859198	0.014252148910342865	0.042557850431384686	1.0
PTBXL	4066	21465	2	40	SPEC	0.1936896596967489	0.0027997358642096793	0.014739650426479092	0.03560095507095844	1.0
PTBXL	4066	21465	3	40	SPEC	0.17318752678895874	0.0026871061145926495	0.015706643399792868	0.0450601729097287	1.0
PTBXL	4066	21465	4	40	SPEC	0.16228438202469941	0.0032141909371041903	0.018235623415993937	0.041399248541444264	1.0
PTBXL	4066	21465	5	40	SPEC	0.18343184139221447	0.002730662099911899	0.015079259471567501	0.04063715658160117	1.0
PTBXL	4066	21465	6	40	SPEC	0.18110584683883812	0.002503328786543727	0.014172298145541162	0.04256019187758884	1.0
PTBXL	4066	21465	7	40	SPEC	0.16183780733039674	0.002410433581780096	0.014147981254398914	0.0395540483703546	1.0
PTBXL	4066	21465	8	40	SPEC	0.17407221493986194	0.0025096834767000323	0.013537383908500846	0.04096310238960866	1.0
PTBXL	4066	21465	9	40	SPEC	0.16419833049325536	0.002633263613699788	0.015094387198613023	0.04169846125442962	1.0
PTBXL	4066	21465	1	40	SG0SPEC	0.17073336764522098	0.0024443654820626537	0.01411707188218082	0.04476558724536937	1.0
PTBXL	4066	21465	2	40	SG0SPEC	0.19990354185679055	0.0027199464220158836	0.014611458649048937	0.03728439208742054	1.0
PTBXL	4066	21465	3	40	SG0SPEC	0.19108644279896314	0.002615965384678404	0.015565632410867867	0.04654522774406662	1.0
PTBXL	4066	21465	4	40	SG0SPEC	0.15852037410726827	0.0031315392678558118	0.018054629721428902	0.04327298602194382	1.0
PTBXL	4066	21465	5	40	SG0SPEC	0.16815746453676567	0.0026569182810415454	0.014946156566573133	0.04194107011042466	1.0
PTBXL	4066	21465	6	40	SG0SPEC	0.16850129640805028	0.002437772977363016	0.014016859379496639	0.04479031774628178	1.0
PTBXL	4066	21465	7	40	SG0SPEC	0.1743004971503485	0.002348783882002004	0.0140245946849994	0.04148679283561811	1.0
PTBXL	4066	21465	8	40	SG0SPEC	0.18776927590178474	0.002441390270376508	0.013420271825804264	0.04265441049614443	1.0
PTBXL	4066	21465	9	40	SG0SPEC	0.42878408274473073	0.002563621907830675	0.01495882281377183	0.043466096470699794	1.0
PTBXL	4066	21465	1	100	FD	0.42576202661522283	0.0029603460595665795	0.014244029082746412	0.08278776789725711	1.0
PTBXL	4066	21465	2	100	FD	0.3585262608387537	0.0034004648762312644	0.014779503128168633	0.11420469891528418	1.0
PTBXL	4066	21465	3	100	FD	0.18383006813254413	0.003162414999587207	0.015556243564569484	0.09556402088267457	1.0
PTBXL	4066	21465	4	100	FD	0.40660201216810476	0.003573504353627613	0.018177455431943997	0.07401439497607874	1.0
PTBXL	4066	21465	5	100	FD	0.2599187808454456	0.003318801564159442	0.015109262289323841	0.12240118702498835	1.0
PTBXL	4066	21465	6	100	FD	0.21398032693181726	0.0029779460993218185	0.01420568243458508	0.08322935366986592	1.0
PTBXL	4066	21465	7	100	FD	0.2878940578124553	0.002803797770249243	0.014100939894367379	0.11887074349802318	1.0
PTBXL	4066	21465	8	100	FD	0.3358473561015087	0.002942895567121336	0.013490359785563332	0.10949165060818802	1.0
PTBXL	4066	21465	9	100	FD	0.25097625804066775	0.0030657044525153696	0.015021760131123043	0.08573227294927112	1.0
PTBXL	4066	21465	1	100	SG	0.16153894899111954	0.0021697393406326006	0.014183211546102218	0.06319600768411464	1.0
PTBXL	4066	21465	2	100	SG	0.2668122320421687	0.002442538342951714	0.01458383167149348	0.06341285892003534	1.0
PTBXL	4066	21465	3	100	SG	0.16493808204777985	0.0023257555284699593	0.015466048221530635	0.0612464472154986	1.0
PTBXL	4066	21465	4	100	SG	0.16341730747612307	0.0027507709245245615	0.01809997195807505	0.05067231353993249	1.0
PTBXL	4066	21465	5	100	SG	0.23314280954771832	0.0023859166851789683	0.014935776904988715	0.06704950145251498	1.0
PTBXL	4066	21465	6	100	SG	0.2578527378247351	0.0021962192931933226	0.01410927061203014	0.06013649965210453	1.0
PTBXL	4066	21465	7	100	SG	0.17845535988346764	0.002100338478779285	0.014023722533167313	0.06310627188273517	1.0
PTBXL	4066	21465	8	100	SG	0.196494464604473	0.0021664652318806555	0.013345991636299875	0.06506550959991918	1.0
PTBXL	4066	21465	9	100	SG	0.21040320835702273	0.0022693118462548414	0.014919251174550095	0.053705013631179306	1.0
PTBXL	4066	21465	1	100	SPEC	0.4545701818133367	0.003335466422356605	0.014439282883702624	0.10433856872889004	1.0
PTBXL	4066	21465	2	100	SPEC	0.4231123321365701	0.0038303102329662808	0.015027038077347909	0.15287398433393493	1.0
PTBXL	4066	21465	3	100	SPEC	0.28559901245290065	0.003497126436516228	0.015774058925861197	0.12841552779674004	1.0
PTBXL	4066	21465	4	100	SPEC	0.29114223083550034	0.003904434698846739	0.01838878359773149	0.10234640480500586	1.0
PTBXL	4066	21465	5	100	SPEC	0.44727997149481674	0.0037086756632879656	0.015355041655674634	0.17696574556123215	1.0
PTBXL	4066	21465	6	100	SPEC	0.35565456690078373	0.0032912346927018808	0.014395645346265721	0.10365280531258862	1.0
PTBXL	4066	21465	7	100	SPEC	0.5209253025523132	0.0031221821133158357	0.014276746864659804	0.17439345483072735	1.0
PTBXL	4066	21465	8	100	SPEC	0.3723989198882804	0.0032820088205290626	0.013690548905107812	0.15514945810373892	1.0
PTBXL	4066	21465	9	100	SPEC	0.3893466236146005	0.0034435512523265156	0.015218175552121942	0.11698419189263339	1.0
PTBXL	4066	21465	1	100	SG0SPEC	0.2142183768806518	0.0026111050555601314	0.014250742316763194	0.05855526419888694	1.0
PTBXL	4066	21465	2	100	SG0SPEC	0.3819763497569351	0.0029849385398967782	0.014728735754814454	0.05810690578700589	1.0
PTBXL	4066	21465	3	100	SG0SPEC	0.2466168011374622	0.002836298688302411	0.015564448501172869	0.06420428796824565	1.0
PTBXL	4066	21465	4	100	SG0SPEC	0.22351257837266358	0.0033197141474259648	0.018178413552916037	0.05105578571718748	1.0
PTBXL	4066	21465	5	100	SG0SPEC	0.24194327889567308	0.002923952408158401	0.015039151709796856	0.06509263997185852	1.0
PTBXL	4066	21465	6	100	SG0SPEC	0.17759912578046033	0.0026772119513228877	0.01415491413843576	0.0559811272701652	1.0
PTBXL	4066	21465	7	100	SG0SPEC	0.40557410302044067	0.0025366132331355847	0.014127688402377268	0.0680210626530592	1.0
PTBXL	4066	21465	8	100	SG0SPEC	0.5487039346642435	0.002630916420243939	0.013452100405513446	0.05575729304662384	1.0
PTBXL	4066	21465	9	100	SG0SPEC	0.19874651719590983	0.002709743040452338	0.01503004529638192	0.05042473987544157	1.0
PTBXL	4066	21465	1	150	FD	0.4214299376652558	0.0032395607332884064	0.01441761899295782	0.07928689124118557	1.0
PTBXL	4066	21465	2	150	FD	0.4930059819864427	0.003650488194160918	0.015022988767298026	0.11888240504283352	1.0
PTBXL	4066	21465	3	150	FD	0.2273353363584684	0.003363719367393398	0.015577501317936704	0.11919547036081676	1.0
PTBXL	4066	21465	4	150	FD	0.28045050797693166	0.0037768354415190154	0.018250107044275786	0.08658463249963767	1.0
PTBXL	4066	21465	5	150	FD	0.2981215450689706	0.0035275607642491413	0.015235934819697238	0.1380609399318893	1.0
PTBXL	4066	21465	6	150	FD	0.28294029355321565	0.0032040822407192232	0.014218172859439592	0.09686063880219968	1.0
PTBXL	4066	21465	7	150	FD	0.4328333451809123	0.0029997771588237032	0.01423337608401964	0.14671330248023248	1.0
PTBXL	4066	21465	8	150	FD	0.32838239775168154	0.003142099693642026	0.013576251661696074	0.12225264905960016	1.0
PTBXL	4066	21465	9	150	FD	0.2416303036511352	0.0033338908693643795	0.015130139946626485	0.08982183322177115	1.0
PTBXL	4066	21465	1	150	SG	0.4042302070707903	0.002175740635323229	0.014200300170021996	0.06438307553342154	1.0
PTBXL	4066	21465	2	150	SG	0.21139813096485294	0.002447240103801179	0.014582044931486524	0.06470049006399482	1.0
PTBXL	4066	21465	3	150	SG	0.16861377593633936	0.002327871490049143	0.0154742746884137	0.06183204373389165	1.0
PTBXL	4066	21465	4	150	SG	0.2032230770935507	0.0027567589295568137	0.01810607373018065	0.05123708754831104	1.0
PTBXL	4066	21465	5	150	SG	0.20955764297952567	0.0023903025322255913	0.014937396336195102	0.06923369868735554	1.0
PTBXL	4066	21465	6	150	SG	0.2836114635973207	0.0022003300790574896	0.01412705454657326	0.05963242379976963	1.0
PTBXL	4066	21465	7	150	SG	0.20898616497500558	0.002105288323813316	0.01400839593790438	0.06543287392946831	1.0
PTBXL	4066	21465	8	150	SG	0.2274145516455969	0.002169601688848071	0.01333869228196784	0.06664252369025002	1.0
PTBXL	4066	21465	9	150	SG	0.16276420244050277	0.0022732964511138214	0.014921993094679445	0.05625716610760282	1.0
PTBXL	4066	21465	1	150	SPEC	0.6074940306229349	0.0042902247023790425	0.014886830915553935	0.14998112874395106	1.0
PTBXL	4066	21465	2	150	SPEC	0.6155776967589108	0.004706940369094597	0.015674969385767477	0.19379505897906513	1.0
PTBXL	4066	21465	3	150	SPEC	0.5347890067610367	0.0042245432704224265	0.015939575500521524	0.23045654579427333	1.0
PTBXL	4066	21465	4	150	SPEC	0.5088849586008471	0.004818582418225091	0.018731657094102513	0.21456060897258206	1.0
PTBXL	4066	21465	5	150	SPEC	0.47369072505300397	0.004513083233543801	0.01575205168700396	0.2276780832459598	1.0
PTBXL	4066	21465	6	150	SPEC	0.5140457924168689	0.004255628625385951	0.014679734033832598	0.24796106457404266	1.0
PTBXL	4066	21465	7	150	SPEC	0.9811073858615517	0.003908829753428212	0.01466740267335214	0.2918176953753539	1.0
PTBXL	4066	21465	8	150	SPEC	0.6368957760888933	0.004023980800673029	0.013976879045958766	0.20349100883310245	1.0
PTBXL	4066	21465	9	150	SPEC	0.5313417154260593	0.0044251626687838545	0.015587436116215757	0.23224790793265376	1.0
PTBXL	4066	21465	1	150	SG0SPEC	0.36333982582592894	0.0027028931957249628	0.014315465784498776	0.06746552012864117	1.0
PTBXL	4066	21465	2	150	SG0SPEC	0.4870321314530649	0.003066124650447015	0.014772622715371154	0.06388501487882417	1.0
PTBXL	4066	21465	3	150	SG0SPEC	0.3646185656955991	0.0028721348295820464	0.01560098093676139	0.08216046927718969	1.0
PTBXL	4066	21465	4	150	SG0SPEC	0.3440204870188034	0.0033682467192791554	0.018197987648592033	0.06507899228952962	1.0
PTBXL	4066	21465	5	150	SG0SPEC	0.4683293940321134	0.0029793510221097263	0.015068621730224312	0.08205377816256056	1.0
PTBXL	4066	21465	6	150	SG0SPEC	0.27215818732094915	0.0027487571377314683	0.01421242216860497	0.07516452767440136	1.0
PTBXL	4066	21465	7	150	SG0SPEC	0.3749309091448329	0.0025947254138136947	0.014158815444263924	0.08451906355669608	1.0
PTBXL	4066	21465	8	150	SG0SPEC	0.34110683686062737	0.0027020958977649447	0.013489189548551076	0.06817919485467637	1.0
PTBXL	4066	21465	9	150	SG0SPEC	0.32684391470180946	0.0027731988070808125	0.01506872084561031	0.0727904802508472	1.0
PTBXL	18644	3866	1	40	FD	0.1665284319789514	0.002446712022259222	0.011552960868546609	0.05347460027242414	1.0
PTBXL	18644	3866	2	40	FD	0.14243239167843294	0.0030652059943128158	0.01563467994795108	0.052201036585011296	1.0
PTBXL	18644	3866	3	40	FD	0.14849001788672267	0.0028718045909893563	0.014026990167312799	0.05466780437408146	1.0
PTBXL	18644	3866	4	40	FD	0.12568981014494338	0.0019919262640681994	0.010976007821711728	0.05321933491800809	1.0
PTBXL	18644	3866	5	40	FD	0.17337368215908575	0.002412486648661652	0.011629134755975375	0.04963021373705025	1.0
PTBXL	18644	3866	6	40	FD	0.11034122578958319	0.0018571672467621325	0.008173270310966143	0.03100540725110882	1.0
PTBXL	18644	3866	7	40	FD	0.15430844022473966	0.0024809912873394657	0.011645812754733158	0.046012110472418495	1.0
PTBXL	18644	3866	8	40	FD	0.09120886483298048	0.002038115579138725	0.009049921313853352	0.03489779403420397	1.0
PTBXL	18644	3866	9	40	FD	0.1581958478155668	0.0020147192716472207	0.00990477123113244	0.04973528886554708	1.0
PTBXL	18644	3866	10	40	FD	0.1659153473242783	0.0028735848033559245	0.013874796979833945	0.050287354101052444	1.0
PTBXL	18644	3866	11	40	FD	0.16887246930643218	0.002228305963262736	0.010679771950573631	0.049214054746026116	1.0
PTBXL	18644	3866	12	40	FD	0.15801314408971673	0.0028931365698301077	0.013359086880333743	0.050385623408531664	1.0
PTBXL	18644	3866	13	40	FD	0.13270100900296478	0.0027648934692074867	0.01299638232860108	0.05063172767701402	1.0
PTBXL	18644	3866	1	40	SG	0.12743358965007226	0.002153217750092227	0.011498893910546957	0.05021133965545528	1.0
PTBXL	18644	3866	2	40	SG	0.13481999127445182	0.002691626294137995	0.015582854899883286	0.04921455384256877	1.0
PTBXL	18644	3866	3	40	SG	0.13909001153171313	0.0025297978725467517	0.013974318694120205	0.05237698127846947	1.0
PTBXL	18644	3866	4	40	SG	0.13025892962245705	0.0018227828541892705	0.01098561739505617	0.05063804080228864	1.0
PTBXL	18644	3866	5	40	SG	0.13905150765985663	0.0021241466552716585	0.011574464745066538	0.04682720067338848	1.0
PTBXL	18644	3866	6	40	SG	0.11258064606943874	0.001646308338502553	0.008105485769021327	0.03127157506016244	1.0
PTBXL	18644	3866	7	40	SG	0.1434125908142508	0.0021806980478154	0.011598354988208815	0.04433397516031543	1.0
PTBXL	18644	3866	8	40	SG	0.1250427059323481	0.001817547880615444	0.008979087481332202	0.032277371244842146	1.0
PTBXL	18644	3866	9	40	SG	0.22130515937269415	0.001760440248722142	0.009868863284975077	0.04669022013783904	1.0
PTBXL	18644	3866	10	40	SG	0.1686769569368275	0.0025379118541941923	0.013824925276583262	0.04719913007779978	1.0
PTBXL	18644	3866	11	40	SG	0.16807715612724336	0.0019527307144160911	0.010626612767274723	0.04644229964485742	1.0
PTBXL	18644	3866	12	40	SG	0.15405291348516276	0.002542814417870842	0.013301635753539029	0.048305467056929605	1.0
PTBXL	18644	3866	13	40	SG	0.13684375950542524	0.0024366291955494534	0.012932369302083715	0.04792807109748387	1.0
PTBXL	18644	3866	1	40	SPEC	0.18048612293350835	0.002511708023478076	0.011631462428735188	0.05630774002319592	1.0
PTBXL	18644	3866	2	40	SPEC	0.14720525528182474	0.003146919237748303	0.015741893332092145	0.05494958456403292	1.0
PTBXL	18644	3866	3	40	SPEC	0.15514153549222018	0.0029460741564658255	0.01411912906241573	0.057038670350448135	1.0
PTBXL	18644	3866	4	40	SPEC	0.1275307396519503	0.002028808017150861	0.011018211341264917	0.055223765995001166	1.0
PTBXL	18644	3866	5	40	SPEC	0.17925641934963737	0.0024759438733993324	0.011702204467962088	0.052159634691820576	1.0
PTBXL	18644	3866	6	40	SPEC	0.10418836332316339	0.0019048228891987145	0.008198288184625924	0.03250252036386283	1.0
PTBXL	18644	3866	7	40	SPEC	0.17985863006248656	0.002546843456073893	0.011717573338629406	0.0479899154926845	1.0
PTBXL	18644	3866	8	40	SPEC	0.09001730129099796	0.0020867622532444547	0.009068989934707335	0.03759474258037808	1.0
PTBXL	18644	3866	9	40	SPEC	0.15644451003108922	0.0020703763129931714	0.00996485875372649	0.05227030602254196	1.0
PTBXL	18644	3866	10	40	SPEC	0.1692640346499394	0.002947337426998434	0.01395788157954114	0.05294524280714262	1.0
PTBXL	18644	3866	11	40	SPEC	0.167396824478048	0.002289683078844135	0.010752113912048833	0.051705475274126764	1.0
PTBXL	18644	3866	12	40	SPEC	0.16789130657160214	0.0029698337816070203	0.01344472248135457	0.05265446230625702	1.0
PTBXL	18644	3866	13	40	SPEC	0.174886419929913	0.0028372358180303115	0.013089815305529006	0.053096557385550795	1.0
PTBXL	18644	3866	1	40	SG0SPEC	0.20097863786003706	0.002458971632748521	0.011546101134670127	0.05342991708055098	1.0
PTBXL	18644	3866	2	40	SG0SPEC	0.14493790594782158	0.003077231263190425	0.015619986459862177	0.05207967056836537	1.0
PTBXL	18644	3866	3	40	SG0SPEC	0.15036744196768057	0.0028848818502573066	0.0140273234889853	0.055065214719056066	1.0
PTBXL	18644	3866	4	40	SG0SPEC	0.13014274918684213	0.0019954541620402807	0.011003548350286434	0.053557997156454304	1.0
PTBXL	18644	3866	5	40	SG0SPEC	0.17541064194440326	0.0024234355617778263	0.011627640119637841	0.04958369722505729	1.0
PTBXL	18644	3866	6	40	SG0SPEC	0.11806733624250378	0.0018550039531510735	0.008189974098748666	0.030732644076056675	1.0
PTBXL	18644	3866	7	40	SG0SPEC	0.14747963346771448	0.0024906570530223676	0.01165927390921045	0.046301852278936614	1.0
PTBXL	18644	3866	8	40	SG0SPEC	0.10727340933259409	0.0020363918774721672	0.009055669631844405	0.0338228539499239	1.0
PTBXL	18644	3866	9	40	SG0SPEC	0.1864204845242545	0.0020189814447212195	0.009909253880211306	0.0498321752842006	1.0
PTBXL	18644	3866	10	40	SG0SPEC	0.17017551218126215	0.002884696428996114	0.013887924345711997	0.05021339447646776	1.0
PTBXL	18644	3866	11	40	SG0SPEC	0.17889191148682096	0.002236119876838795	0.010670597832803531	0.04911478438911816	1.0
PTBXL	18644	3866	12	40	SG0SPEC	0.16000703595612095	0.002903486493316468	0.013377441999263868	0.05063384993224712	1.0
PTBXL	18644	3866	13	40	SG0SPEC	0.1342640058940001	0.002776568844244773	0.012980642174567285	0.050741054120751125	1.0
PTBXL	18644	3866	1	100	FD	0.31950329368626734	0.003098410260619432	0.01204464444999531	0.11481568574271972	1.0
PTBXL	18644	3866	2	100	FD	0.3591107815623216	0.0038798469781804595	0.01605168315625339	0.1289957330479283	1.0
PTBXL	18644	3866	3	100	FD	0.3182147798997765	0.00356558365028395	0.014455193453986371	0.077435677948137	1.0
PTBXL	18644	3866	4	100	FD	0.2926119984379781	0.002650351768895974	0.01112226880448842	0.07522221842544358	1.0
PTBXL	18644	3866	5	100	FD	0.28412204778604655	0.003093842570141002	0.012121649708056209	0.09579806233717371	1.0
PTBXL	18644	3866	6	100	FD	0.2893936633834186	0.002703104655241873	0.008652695776221266	0.07278557472335347	1.0
PTBXL	18644	3866	7	100	FD	0.26366649844865453	0.0031558250968449675	0.01177938221432465	0.08791698340660929	1.0
PTBXL	18644	3866	8	100	FD	0.24782288421697887	0.0029359977610736283	0.009655841386051583	0.08850445868765547	1.0
PTBXL	18644	3866	9	100	FD	0.2520807058776184	0.0027049548466617696	0.010153519350890103	0.11475804426621057	1.0
PTBXL	18644	3866	10	100	FD	0.31940620503618244	0.0036407368309102944	0.014228730396110112	0.10852497637518832	1.0
PTBXL	18644	3866	11	100	FD	0.3842626586509223	0.0028578082232571687	0.011325529122320146	0.10190075038430008	1.0
PTBXL	18644	3866	12	100	FD	0.2381672080860179	0.0036093429989861787	0.013476994973697674	0.10478778937659143	1.0
PTBXL	18644	3866	13	100	FD	0.23922758091739876	0.003362506876079826	0.013626769282401311	0.06586354032875054	1.0
PTBXL	18644	3866	1	100	SG	0.19120557590887904	0.0022556164772456633	0.011828328421530704	0.07997470119541694	1.0
PTBXL	18644	3866	2	100	SG	0.36862401315129617	0.002810408505621234	0.015894087143847914	0.08217194563257615	1.0
PTBXL	18644	3866	3	100	SG	0.23699076886881637	0.002659800059648762	0.014193572305216737	0.0625809439468681	1.0
PTBXL	18644	3866	4	100	SG	0.2219605149875077	0.0019642035207725686	0.010946277211250018	0.06734052752941148	1.0
PTBXL	18644	3866	5	100	SG	0.21938541256714297	0.0022529959274267086	0.011903360212440008	0.06804465829666316	1.0
PTBXL	18644	3866	6	100	SG	0.20597788156178173	0.0018476503047174346	0.008150065206210966	0.0526974208724889	1.0
PTBXL	18644	3866	7	100	SG	0.18326649521600147	0.0023305268011922266	0.011614921288315544	0.056318635208853746	1.0
PTBXL	18644	3866	8	100	SG	0.18298526405079008	0.0020158784527983266	0.00918006912798204	0.0706308392302758	1.0
PTBXL	18644	3866	9	100	SG	0.19516367194677148	0.0019266103976487406	0.010054949217334724	0.06992441318459407	1.0
PTBXL	18644	3866	10	100	SG	0.21226366576225622	0.002689028941441429	0.014030442199327852	0.07557504736317742	1.0
PTBXL	18644	3866	11	100	SG	0.2101606215257089	0.0020779425798940075	0.011127224443876546	0.06953747248877667	1.0
PTBXL	18644	3866	12	100	SG	0.1979069452516983	0.0026892228038387805	0.01331646925437886	0.06571725230976161	1.0
PTBXL	18644	3866	13	100	SG	0.18700212756538737	0.0025639468988625366	0.01335942294514553	0.06066278800934636	1.0
PTBXL	18644	3866	1	100	SPEC	0.32763299851725447	0.003508233080401477	0.012288201084970385	0.14787653216707683	1.0
PTBXL	18644	3866	2	100	SPEC	0.2641020772475431	0.004407239629057453	0.016313135046433225	0.16497264911536652	1.0
PTBXL	18644	3866	3	100	SPEC	0.31132746586121884	0.004030203245488092	0.014749154948049674	0.09771675606996337	1.0
PTBXL	18644	3866	4	100	SPEC	0.3694179766545202	0.0030115713396252977	0.011331769163795552	0.0942608630247725	1.0
PTBXL	18644	3866	5	100	SPEC	0.4116187900421811	0.003492767804358887	0.012375522993128931	0.12264985959100971	1.0
PTBXL	18644	3866	6	100	SPEC	0.40902677281084177	0.003160230815971696	0.008947772606566458	0.10703025317718239	1.0
PTBXL	18644	3866	7	100	SPEC	0.3348305506403876	0.0035436098423456443	0.012004069191054845	0.12010470988593183	1.0
PTBXL	18644	3866	8	100	SPEC	0.4058267939692738	0.0033777055934705465	0.009927866228350209	0.1230673457562185	1.0
PTBXL	18644	3866	9	100	SPEC	0.4381815997109665	0.003077701345735094	0.010365973549308228	0.1538754156243163	1.0
PTBXL	18644	3866	10	100	SPEC	0.2649103314109989	0.00409677907400247	0.014483988487191578	0.13674740248273112	1.0
PTBXL	18644	3866	11	100	SPEC	0.4468769953907012	0.003221525417977875	0.011566275696299554	0.13628970073391444	1.0
PTBXL	18644	3866	12	100	SPEC	0.32086816865390766	0.0040309397997686965	0.013720403718588898	0.1438079455722092	1.0
PTBXL	18644	3866	13	100	SPEC	0.29083207948857887	0.003740455036345098	0.013883547272420705	0.08151817448998393	1.0
PTBXL	18644	3866	1	100	SG0SPEC	0.2531414804135521	0.002668741756042175	0.011837795654768599	0.09363877825082668	1.0
PTBXL	18644	3866	2	100	SG0SPEC	0.2424029832235886	0.0033214864178594487	0.015940900781457178	0.09151274766451616	1.0
PTBXL	18644	3866	3	100	SG0SPEC	0.25542377385065196	0.0031511974823119843	0.014216859386299454	0.06598655741124546	1.0
PTBXL	18644	3866	4	100	SG0SPEC	0.165536942386237	0.0022691491890432336	0.011006935738636925	0.07640951264763761	1.0
PTBXL	18644	3866	5	100	SG0SPEC	0.24145139450701308	0.0026977957768584402	0.011922614394273466	0.07460832194644054	1.0
PTBXL	18644	3866	6	100	SG0SPEC	0.14583381035618254	0.0022816375373114484	0.008319748117988178	0.05432197798146134	1.0
PTBXL	18644	3866	7	100	SG0SPEC	0.21113693051404903	0.0027843085596502637	0.01171433846104551	0.06121711611415219	1.0
PTBXL	18644	3866	8	100	SG0SPEC	0.1950307088169209	0.0024527969652115927	0.009317428627313142	0.07769609585442507	1.0
PTBXL	18644	3866	9	100	SG0SPEC	0.3440831070739495	0.002322820524189942	0.010136021945612275	0.0774162789724549	1.0
PTBXL	18644	3866	10	100	SG0SPEC	0.17025454653472355	0.003188802905493345	0.014099453593296946	0.08759085050548328	1.0
PTBXL	18644	3866	11	100	SG0SPEC	0.24983872765461967	0.0025041023574663224	0.0111039080123893	0.08837130026763937	1.0
PTBXL	18644	3866	12	100	SG0SPEC	0.2642423473494593	0.0031742911098555362	0.013437923904083562	0.07802275212806947	1.0
PTBXL	18644	3866	13	100	SG0SPEC	0.20443462161966736	0.003033589955534674	0.013340150214206089	0.06254283273794511	1.0
PTBXL	18644	3866	1	150	FD	0.2768592249526473	0.0034112051510842094	0.012106773829655464	0.13461781787110316	1.0
PTBXL	18644	3866	2	150	FD	0.2560644105213503	0.0042530658086520805	0.016159656981549766	0.1355039574337528	1.0
PTBXL	18644	3866	3	150	FD	0.552670294395404	0.003920738195112017	0.014681527646342438	0.07856158464680453	1.0
PTBXL	18644	3866	4	150	FD	0.269502970250158	0.0028698788513017025	0.011238164265957381	0.08262263720467627	1.0
PTBXL	18644	3866	5	150	FD	0.3743419668892563	0.0033568512929472325	0.012245389307762006	0.08974971877148753	1.0
PTBXL	18644	3866	6	150	FD	0.34217457496038767	0.003118674459147513	0.008858799604147798	0.09923143639891831	1.0
PTBXL	18644	3866	7	150	FD	0.37272824536168236	0.0033801241534628596	0.011894157599226438	0.09888214114035879	1.0
PTBXL	18644	3866	8	150	FD	0.404517583802399	0.003315720735860252	0.009858332661919727	0.10453126737060535	1.0
PTBXL	18644	3866	9	150	FD	0.4805037411157712	0.002976946422019947	0.010215640960921953	0.10718766619572165	1.0
PTBXL	18644	3866	10	150	FD	0.7260987311171571	0.004008046812876816	0.01433987229596401	0.10415455899962704	1.0
PTBXL	18644	3866	11	150	FD	0.5067879600467156	0.0031695201024111793	0.011376946630309899	0.09349516744020843	1.0
PTBXL	18644	3866	12	150	FD	0.3952999804268078	0.003939161656174712	0.013601837699882324	0.11250017587813545	1.0
PTBXL	18644	3866	13	150	FD	0.20250214022754712	0.0036701652844637334	0.013724989475936292	0.06371415710994337	1.0
PTBXL	18644	3866	1	150	SG	0.18960023395869907	0.00225529060018999	0.011841233409894281	0.07943623400366444	1.0
PTBXL	18644	3866	2	150	SG	0.4968591291242143	0.002808322069589317	0.015898865349130396	0.08234805903008527	1.0
PTBXL	18644	3866	3	150	SG	0.16937034292097689	0.0026585919238117663	0.014195037578960198	0.0623155853698908	1.0
PTBXL	18644	3866	4	150	SG	0.2254096275448334	0.0019641302850639604	0.010951054596365112	0.06811876280721306	1.0
PTBXL	18644	3866	5	150	SG	0.19776238213233294	0.0022531923858211344	0.011903330592481548	0.06803348631910507	1.0
PTBXL	18644	3866	6	150	SG	0.18885393757611657	0.0018487165871356479	0.008160461518827489	0.053522306186516294	1.0
PTBXL	18644	3866	7	150	SG	0.56668344171153	0.002330563905318247	0.011612306694234008	0.05642213919029066	1.0
PTBXL	18644	3866	8	150	SG	0.18617143028657407	0.002015342450470049	0.009194349423861957	0.07150176516095814	1.0
PTBXL	18644	3866	9	150	SG	0.17275206180570893	0.0019251923599022966	0.010043039869864738	0.07038342055840177	1.0
PTBXL	18644	3866	10	150	SG	0.1566786323823341	0.0026868964510764243	0.0140434124870549	0.07546150675673034	1.0
PTBXL	18644	3866	11	150	SG	0.24382859397530218	0.0020791470582411983	0.011155253450256142	0.06994055406211556	1.0
PTBXL	18644	3866	12	150	SG	0.2078028673015985	0.002687682993075678	0.013314265739941258	0.06558008564563275	1.0
PTBXL	18644	3866	13	150	SG	0.22712861647219273	0.002564416211989731	0.013363998689219956	0.06029132698798378	1.0
PTBXL	18644	3866	1	150	SPEC	0.5445187735569361	0.004680006832365028	0.01265936923215547	0.1745690812806098	1.0
PTBXL	18644	3866	2	150	SPEC	0.7253742056916848	0.005830697214524897	0.01687033527299283	0.23157389765211964	1.0
PTBXL	18644	3866	3	150	SPEC	0.8618844743251625	0.005576370411802871	0.01547955311343293	0.10302369334939449	1.0
PTBXL	18644	3866	4	150	SPEC	0.503251080460377	0.003874124008685518	0.011744421270803777	0.1465754249500969	1.0
PTBXL	18644	3866	5	150	SPEC	0.5771169699932353	0.004396494941518265	0.012765810896176236	0.18758603027382573	1.0
PTBXL	18644	3866	6	150	SPEC	0.6992824133077713	0.004699213088661691	0.009754884901103588	0.18848804935608293	1.0
PTBXL	18644	3866	7	150	SPEC	0.7154710953891761	0.004418364321044003	0.012469738998494335	0.1853947864481149	1.0
PTBXL	18644	3866	8	150	SPEC	0.44897097255296414	0.004676014267960219	0.01064152250223732	0.2007273022976616	1.0
PTBXL	18644	3866	9	150	SPEC	0.45608369060044784	0.004084755206410206	0.010736570232911566	0.10680788658258597	1.0
PTBXL	18644	3866	10	150	SPEC	0.7974692732668087	0.00548969023906491	0.015171092980051646	0.13520159683088392	1.0
PTBXL	18644	3866	11	150	SPEC	0.9591262125110334	0.00448745604813637	0.01190685123097791	0.14271282692612738	1.0
PTBXL	18644	3866	12	150	SPEC	0.5927156661154279	0.005272072387128521	0.014271321007789821	0.14980114691414015	1.0
PTBXL	18644	3866	13	150	SPEC	0.4771017107233246	0.004813724038719526	0.014341629931087138	0.10225673748248584	1.0
PTBXL	18644	3866	1	150	SG0SPEC	0.3498878597390049	0.002689374001517393	0.011854637671460104	0.11077879222009608	1.0
PTBXL	18644	3866	2	150	SG0SPEC	0.4154069903631115	0.0033533175905683258	0.01599046937113701	0.10946323335453294	1.0
PTBXL	18644	3866	3	150	SG0SPEC	1.722347247858922	0.00317407213697611	0.014224203635121564	0.07627421143241285	1.0
PTBXL	18644	3866	4	150	SG0SPEC	0.3499485007590219	0.0023014048228890134	0.011041197786694077	0.09067914156426174	1.0
PTBXL	18644	3866	5	150	SG0SPEC	0.3298063822546807	0.002728224567288913	0.011931740648713446	0.08140545261824714	1.0
PTBXL	18644	3866	6	150	SG0SPEC	0.32908752245483053	0.0023377415954175906	0.008350555422922314	0.09262349861553182	1.0
PTBXL	18644	3866	7	150	SG0SPEC	0.3240791018319437	0.0028153299466788803	0.011729799250128134	0.07297730325836405	1.0
PTBXL	18644	3866	8	150	SG0SPEC	0.16210964192295194	0.0025016679869310143	0.009358130780593525	0.08325555324171267	1.0
PTBXL	18644	3866	9	150	SG0SPEC	0.4714338769022931	0.002342576975720446	0.010171107356886434	0.08514633460185746	1.0
PTBXL	18644	3866	10	150	SG0SPEC	0.32216381573915265	0.003218823586440784	0.014140893880065982	0.09263978388132987	1.0
PTBXL	18644	3866	11	150	SG0SPEC	0.330077665556494	0.002548804410706242	0.01114267396079575	0.10877565520924097	1.0
PTBXL	18644	3866	12	150	SG0SPEC	0.30347298923004284	0.0031835387495776843	0.013459379059024272	0.09047617579061336	1.0
PTBXL	18644	3866	13	150	SG0SPEC	0.43743212929267933	0.003066610146632689	0.013353392135738634	0.06662876102656638	1.0
PTBXL	11853	1024	1	40	FD	0.1405731068833254	0.0036876034464902855	0.016837567249297802	0.04736141943824957	1.0
PTBXL	11853	1024	2	40	FD	0.16242477154430532	0.0030795701128937363	0.014429781650051508	0.02245482958194904	1.0
PTBXL	11853	1024	3	40	FD	0.1732190557716212	0.003237104319979288	0.013394199140181204	0.04314310056163985	1.0
PTBXL	11853	1024	4	40	FD	0.16975965328788165	0.003325455820355978	0.014864989287714297	0.049561751116557445	1.0
PTBXL	11853	1024	5	40	FD	0.16323828666283113	0.0030816095347437652	0.015183018609629262	0.07571507639060952	1.0
PTBXL	11853	1024	6	40	FD	0.23597436378720107	0.0027381187750942565	0.012928893445632	0.08565826234516156	1.0
PTBXL	11853	1024	7	40	FD	0.14269375286466626	0.0030716364221049083	0.01370035689875087	0.06885537487646406	1.0
PTBXL	11853	1024	1	40	SG	0.16261182818191305	0.003071452584739091	0.016716246608442637	0.053585703571139995	1.0
PTBXL	11853	1024	2	40	SG	0.22322827993892572	0.002659650559053635	0.014330384527864283	0.024042924095217553	1.0
PTBXL	11853	1024	3	40	SG	0.173688737177299	0.002725308762167007	0.01328434665638532	0.04587932634092002	1.0
PTBXL	11853	1024	4	40	SG	0.16017616101870155	0.002823362773009413	0.01474428572690264	0.05499377485791805	1.0
PTBXL	11853	1024	5	40	SG	0.2256736728751573	0.0025799603150534764	0.01509250863654608	0.07560903400719216	1.0
PTBXL	11853	1024	6	40	SG	0.17992439613610486	0.0023098685467183807	0.012841107019097353	0.08631870649334258	1.0
PTBXL	11853	1024	7	40	SG	0.15353928085193366	0.002617915137389736	0.013610460366284305	0.06968763706169129	1.0
PTBXL	11853	1024	1	40	SPEC	0.15004488597487786	0.003819706736780186	0.01699097560023624	0.04838767421261187	1.0
PTBXL	11853	1024	2	40	SPEC	0.16128059507636813	0.0031735556855771057	0.01454518005839389	0.02348419973628493	1.0
PTBXL	11853	1024	3	40	SPEC	0.17836682464899176	0.0033512831460172834	0.013518261802912865	0.04402979763133616	1.0
PTBXL	11853	1024	4	40	SPEC	0.18303268414313242	0.003436975193329352	0.0150038797749512	0.049624281365005775	1.0
PTBXL	11853	1024	5	40	SPEC	0.17531716148154172	0.003195103120730047	0.015321569071311865	0.0788961834546543	1.0
PTBXL	11853	1024	6	40	SPEC	0.22502516683212948	0.002836467738527644	0.013031593281185489	0.08870868149491362	1.0
PTBXL	11853	1024	7	40	SPEC	0.1506481130043249	0.00317385702248136	0.013823568597247525	0.07126048681855092	1.0
PTBXL	11853	1024	1	40	SG0SPEC	0.14581376694358036	0.003695115749403282	0.016821149147827813	0.04925399150758368	1.0
PTBXL	11853	1024	2	40	SG0SPEC	0.8864789044333138	0.0030965595370720266	0.014407605354033544	0.022515887803087616	1.0
PTBXL	11853	1024	3	40	SG0SPEC	0.17443180292804733	0.003241977124210947	0.013377628294774159	0.0440407715679899	1.0
PTBXL	11853	1024	4	40	SG0SPEC	0.1637117639418524	0.0033296081824619288	0.014811487427413624	0.051109172596242244	1.0
PTBXL	11853	1024	5	40	SG0SPEC	0.17692423240441754	0.0030758352066692363	0.01509484734056106	0.07556021315627373	1.0
PTBXL	11853	1024	6	40	SG0SPEC	0.1997863383701075	0.002739794562098126	0.012890313157943525	0.0862804415214814	1.0
PTBXL	11853	1024	7	40	SG0SPEC	0.13798367510982953	0.0030699604380692368	0.013641742535008387	0.06915421685187444	1.0
PTBXL	11853	1024	1	100	FD	0.37092231200052334	0.0055464967819226505	0.01867083105707298	0.11499330515311836	1.0
PTBXL	11853	1024	2	100	FD	0.34673779470279376	0.004264334052678035	0.016240488146375603	0.11804476132733223	1.0
PTBXL	11853	1024	3	100	FD	0.2922088155891495	0.005479353742732131	0.017124373499486447	0.07633801487159698	1.0
PTBXL	11853	1024	4	100	FD	0.3984214923792145	0.005110992212779888	0.017056511042164647	0.08195934567758377	1.0
PTBXL	11853	1024	5	100	FD	0.3608274149063613	0.005917549902234467	0.019390859125939595	0.10136339002389089	1.0
PTBXL	11853	1024	6	100	FD	0.35164743772162205	0.0037770877906468047	0.014553129535176328	0.2019753167500193	1.0
PTBXL	11853	1024	7	100	FD	0.3525027068896189	0.005116724923621901	0.016831316323195743	0.15247157649764773	1.0
PTBXL	11853	1024	1	100	SG	0.2137762256340523	0.0033627993435851895	0.01726184500694209	0.08430675589305345	1.0
PTBXL	11853	1024	2	100	SG	0.2092325524089264	0.0028246958830787203	0.015507441593342906	0.08190197885902675	1.0
PTBXL	11853	1024	3	100	SG	0.38999414900443446	0.0031824708205645575	0.015318649771075473	0.0631445935547874	1.0
PTBXL	11853	1024	4	100	SG	0.2905329566263555	0.0032041606945964318	0.015853452517307392	0.057614520586451445	1.0
PTBXL	11853	1024	5	100	SG	0.4251788518908294	0.0031089858810771447	0.017129194666735726	0.10800758387598788	1.0
PTBXL	11853	1024	6	100	SG	0.24913218952441868	0.0025452066519356118	0.013977211354156832	0.11186678760799446	1.0
PTBXL	11853	1024	7	100	SG	0.23560268348218544	0.0029710818566486374	0.015357048079328145	0.1127967239054495	1.0
PTBXL	11853	1024	1	100	SPEC	0.43925578307715846	0.0066437395161332395	0.019533733081765006	0.14763963648611234	1.0
PTBXL	11853	1024	2	100	SPEC	0.5541268284492744	0.005269435738944987	0.016867860760559596	0.1695525322133137	1.0
PTBXL	11853	1024	3	100	SPEC	0.36078827485261583	0.00653720501599567	0.018053065342405333	0.10099046387975179	1.0
PTBXL	11853	1024	4	100	SPEC	0.5099551487754275	0.0060642490353189	0.0177787558917706	0.13884665522240988	1.0
PTBXL	11853	1024	5	100	SPEC	0.38352736562769296	0.007314020045665227	0.020613488366825295	0.12568573368119032	1.0
PTBXL	11853	1024	6	100	SPEC	0.6131445792213374	0.004580985632238466	0.014972468870312169	0.27858967486102343	1.0
PTBXL	11853	1024	7	100	SPEC	0.5483266854192852	0.006322260398634481	0.017714598290550238	0.22094519006173663	1.0
PTBXL	11853	1024	1	100	SG0SPEC	0.26151456392967753	0.004488759083643828	0.017177339200587644	0.08538115936060092	1.0
PTBXL	11853	1024	2	100	SG0SPEC	0.2893679141925514	0.0036459803365104454	0.015431831606812411	0.09578594800425237	1.0
PTBXL	11853	1024	3	100	SG0SPEC	0.25618876246799693	0.00435812006357777	0.01463205812365939	0.06982421849235804	1.0
PTBXL	11853	1024	4	100	SG0SPEC	0.2660259321770041	0.004248975021218163	0.015824022304110744	0.07105637551198081	1.0
PTBXL	11853	1024	5	100	SG0SPEC	0.4722879636414926	0.0043383457772582425	0.01668662767501283	0.10665417356686367	1.0
PTBXL	11853	1024	6	100	SG0SPEC	0.26084337387113365	0.003267830473117414	0.013861209169932068	0.128376808004123	1.0
PTBXL	11853	1024	7	100	SG0SPEC	0.23460268927814462	0.003924773821663614	0.014956145487293059	0.11866902032462687	1.0
PTBXL	11853	1024	1	150	FD	0.41138781293879295	0.006215602354771791	0.01925597188452819	0.12830857783837082	1.0
PTBXL	11853	1024	2	150	FD	0.4420067885135274	0.004800614587876494	0.016612379007178643	0.15693371450479707	1.0
PTBXL	11853	1024	3	150	FD	0.3278995332274622	0.005994032912941544	0.017643513974151898	0.09970895403965592	1.0
PTBXL	11853	1024	4	150	FD	0.47925097238504827	0.0060543758481579266	0.01800825632464184	0.13814562682127693	1.0
PTBXL	11853	1024	5	150	FD	0.3557038973501616	0.006591641255125099	0.020183121612381595	0.09782944121785256	1.0
PTBXL	11853	1024	6	150	FD	0.3259878912942229	0.004380375961129017	0.014932778304155968	0.20871961245759832	1.0
PTBXL	11853	1024	7	150	FD	0.368451117836252	0.005654403502359198	0.01738326589621942	0.18272885774554073	1.0
PTBXL	11853	1024	1	150	SG	0.1770282084257405	0.0033800952493341792	0.01728861504286098	0.08422023439945787	1.0
PTBXL	11853	1024	2	150	SG	0.1972966788783666	0.002826700502022194	0.015529928902954463	0.0824026959312147	1.0
PTBXL	11853	1024	3	150	SG	0.28059460710483863	0.0031904506982783688	0.01536560615420104	0.06501255509266912	1.0
PTBXL	11853	1024	4	150	SG	0.25831484640135666	0.0032094779110232426	0.01583587595534433	0.05697827247721929	1.0
PTBXL	11853	1024	5	150	SG	0.42834994797218434	0.0031163718725512987	0.017175470519842324	0.10795122956949688	1.0
PTBXL	11853	1024	6	150	SG	0.28543661573174217	0.002546859379598628	0.013995734136564075	0.11223461731679849	1.0
PTBXL	11853	1024	7	150	SG	0.30498696287878335	0.0029728729173161043	0.015400215526270746	0.11555058290372736	1.0
PTBXL	11853	1024	1	150	SPEC	0.6620392208088676	0.009013484078568007	0.021084501391654686	0.2050575306487906	1.0
PTBXL	11853	1024	2	150	SPEC	1.005551362669198	0.007102616870390466	0.017956499713082778	0.27828722758016755	1.0
PTBXL	11853	1024	3	150	SPEC	0.45186528072841436	0.008355183671542069	0.019234119100904053	0.16004476159055117	1.0
PTBXL	11853	1024	4	150	SPEC	0.8165457210779141	0.008720394418811294	0.019604859680697924	0.2254081175961573	1.0
PTBXL	11853	1024	5	150	SPEC	0.4488238704767787	0.00974873535898662	0.02236413213791191	0.1470548116898777	1.0
PTBXL	11853	1024	6	150	SPEC	0.6989877295946295	0.006406846040142369	0.01615549716853627	0.2996789101603602	1.0
PTBXL	11853	1024	7	150	SPEC	0.620384045875633	0.00786840655214467	0.018896534640703726	0.26931876155352596	1.0
PTBXL	11853	1024	1	150	SG0SPEC	0.4982375929541417	0.004756622834406359	0.017266368997680633	0.1159346990718003	1.0
PTBXL	11853	1024	2	150	SG0SPEC	0.3640620688088234	0.003829527509673776	0.015502477700796477	0.1086489593460068	1.0
PTBXL	11853	1024	3	150	SG0SPEC	0.32209990509106756	0.004503912021144215	0.014630878866177824	0.07439355764249808	1.0
PTBXL	11853	1024	4	150	SG0SPEC	0.29091923109800283	0.004414110938517764	0.015886597207877738	0.11864265189249935	1.0
PTBXL	11853	1024	5	150	SG0SPEC	0.3433395413639988	0.0044840599471544194	0.016766346326208232	0.10307890093188493	1.0
PTBXL	11853	1024	6	150	SG0SPEC	0.2905004754954763	0.003379378687436513	0.01393993105541642	0.14540191689366047	1.0
PTBXL	11853	1024	7	150	SG0SPEC	0.2891261270000522	0.004005424445044626	0.015010970296134981	0.14195079544315906	1.0
PTBXL	17700	19059	1	40	FD	0.1760107727252374	0.0016099359412855285	0.009060281176215039	0.05438142448248494	1.0
PTBXL	17700	19059	2	40	FD	0.15086411225178675	0.0017866795715736601	0.010964884424758167	0.08069660226554884	1.0
PTBXL	17700	19059	3	40	FD	0.1739023762238316	0.0019373131096936504	0.012070364850385675	0.0860229598779277	1.0
PTBXL	17700	19059	4	40	FD	0.16949064247250634	0.001927877962975521	0.011527439944437798	0.0950967483636972	1.0
PTBXL	17700	19059	5	40	FD	0.16046522410794517	0.001592040852632336	0.009309074088715593	0.058791736220217494	1.0
PTBXL	17700	19059	6	40	FD	0.16267547419619513	0.0015242717523743109	0.008103756529897532	0.059554988823553666	1.0
PTBXL	17700	19059	7	40	FD	0.17633740593213074	0.0017686150730208982	0.010094737932941602	0.07451783922909308	1.0
PTBXL	17700	19059	8	40	FD	0.16054621220606075	0.002041741311329689	0.01155272683534998	0.09833903691415002	1.0
PTBXL	17700	19059	9	40	FD	0.13019673977862029	0.0018799647798891537	0.011534986585957432	0.10376610584146749	1.0
PTBXL	17700	19059	10	40	FD	0.14213851654683526	0.0015838248784603005	0.009715620387897042	0.08124180270845877	1.0
PTBXL	17700	19059	11	40	FD	0.1138846360485578	0.0014044432988057612	0.007397990144792504	0.048770291187027776	1.0
PTBXL	17700	19059	12	40	FD	0.15746893798508788	0.0016615565084952227	0.009688879074623733	0.08129413271796702	1.0
PTBXL	17700	19059	1	40	SG	0.2000590571792349	0.001405332047629393	0.009061180288592981	0.06173577074861193	1.0
PTBXL	17700	19059	2	40	SG	0.13527741360200557	0.0015660479607552313	0.010976646420680945	0.08486293595375592	1.0
PTBXL	17700	19059	3	40	SG	0.11859817322869876	0.0017015567313735517	0.012082105227035417	0.08938222708474589	1.0
PTBXL	17700	19059	4	40	SG	0.17987561908412872	0.0016657426161338967	0.01152364402352982	0.09893623504716	1.0
PTBXL	17700	19059	5	40	SG	0.1483955712974266	0.001385591060379042	0.009307052822129083	0.06560896652365782	1.0
PTBXL	17700	19059	6	40	SG	0.1456333504046057	0.0013414396599856048	0.00810134071514088	0.06475907769116289	1.0
PTBXL	17700	19059	7	40	SG	0.15193857022055612	0.0015340662323721343	0.010093492733248985	0.08134901332417843	1.0
PTBXL	17700	19059	8	40	SG	0.167515614182962	0.0017518220373920613	0.011523836970396877	0.10072782966670665	1.0
PTBXL	17700	19059	9	40	SG	0.11835474227819733	0.0016545218077539119	0.01155226769462028	0.1042921408550434	1.0
PTBXL	17700	19059	10	40	SG	0.15946555676150204	0.0013761175910808523	0.00972296291788365	0.0854749405698119	1.0
PTBXL	17700	19059	11	40	SG	0.15035431590417764	0.0012274503277809074	0.007384674401950117	0.05690951689551238	1.0
PTBXL	17700	19059	12	40	SG	0.1837953085585421	0.0014502059963633727	0.009693420917813054	0.08515890525628575	1.0
PTBXL	17700	19059	1	40	SPEC	0.1829689022378349	0.0016563681325357977	0.009122852564943452	0.05427570576048994	1.0
PTBXL	17700	19059	2	40	SPEC	0.1570705274607535	0.0018348733566431903	0.011036613486145335	0.08196365984059475	1.0
PTBXL	17700	19059	3	40	SPEC	0.18805580369159128	0.001988108557288297	0.012166752285298236	0.08758784367048492	1.0
PTBXL	17700	19059	4	40	SPEC	0.1720175541558933	0.0019850527200451023	0.011618430747357626	0.09686938197594742	1.0
PTBXL	17700	19059	5	40	SPEC	0.17824321235504156	0.0016384264979529678	0.009372005533517514	0.0594638994301837	1.0
PTBXL	17700	19059	6	40	SPEC	0.17773691892363283	0.0015679500554928148	0.00815124656910424	0.060751824102555856	1.0
PTBXL	17700	19059	7	40	SPEC	0.17704302663886967	0.0018209790476402977	0.01015990617883371	0.07483003060011117	1.0
PTBXL	17700	19059	8	40	SPEC	0.16920097806145873	0.0021055455583166597	0.011635472729547715	0.10077340918327743	1.0
PTBXL	17700	19059	9	40	SPEC	0.13909481207724825	0.0019293613309059236	0.011609059435578394	0.10695469156854798	1.0
PTBXL	17700	19059	10	40	SPEC	0.15005858688738047	0.0016294548684998554	0.009780509390759995	0.08257815576290768	1.0
PTBXL	17700	19059	11	40	SPEC	0.28912524808206264	0.0014434909275164091	0.007449164852765911	0.04860990541426159	1.0
PTBXL	17700	19059	12	40	SPEC	0.15924439525509476	0.0017088783476335813	0.009755742814028788	0.08280552932205072	1.0
PTBXL	17700	19059	1	40	SG0SPEC	0.17261236161696297	0.0016159032784590814	0.009091470563492358	0.05662340534497173	1.0
PTBXL	17700	19059	2	40	SG0SPEC	0.1627774851365656	0.0017982458164287265	0.011001395458847686	0.08245892644202862	1.0
PTBXL	17700	19059	3	40	SG0SPEC	0.1750576443503032	0.0019517134697711943	0.012077458529554037	0.08766565250356873	1.0
PTBXL	17700	19059	4	40	SG0SPEC	0.17402091018384114	0.0019383055818237352	0.011519250228524307	0.0971529466012615	1.0
PTBXL	17700	19059	5	40	SG0SPEC	0.14885811862711043	0.0016003717330551263	0.009337208310404188	0.06050492471856629	1.0
PTBXL	17700	19059	6	40	SG0SPEC	0.1620233641715568	0.001528556014027888	0.008145954046461632	0.06093464685348827	1.0
PTBXL	17700	19059	7	40	SG0SPEC	0.16743556940931834	0.0017760964664189183	0.010131196440710064	0.07683900672797254	1.0
PTBXL	17700	19059	8	40	SG0SPEC	0.16512687872813814	0.0020488899355846886	0.01156110845839265	0.09998178532800288	1.0
PTBXL	17700	19059	9	40	SG0SPEC	0.1312792535907359	0.0018867204195445351	0.01156508018169319	0.10519273337920589	1.0
PTBXL	17700	19059	10	40	SG0SPEC	0.1472994608563697	0.0015924177702730609	0.009748085143848492	0.08319402133180354	1.0
PTBXL	17700	19059	11	40	SG0SPEC	0.11581899619805915	0.001410443980713844	0.007426961460762041	0.05047325227623319	1.0
PTBXL	17700	19059	12	40	SG0SPEC	0.15871801832855695	0.0016689232495594346	0.009718933773708993	0.0829525839938733	1.0
PTBXL	17700	19059	1	100	FD	0.20348897327521162	0.00212118672234381	0.009266195320332422	0.06304120777840985	1.0
PTBXL	17700	19059	2	100	FD	0.32205042272996137	0.00205470206459586	0.010883910466978699	0.07283940088786744	1.0
PTBXL	17700	19059	3	100	FD	0.5005926318603946	0.0022600470539251246	0.012397150423828636	0.09809833926465773	1.0
PTBXL	17700	19059	4	100	FD	0.2978714730783622	0.0022610519042854183	0.011902334974738997	0.0732878671584518	1.0
PTBXL	17700	19059	5	100	FD	0.2749884481185642	0.0020482150907379084	0.009464173496109137	0.09239480610411484	1.0
PTBXL	17700	19059	6	100	FD	0.2551714729842273	0.002092509866655338	0.008379728403332166	0.09692500785282923	1.0
PTBXL	17700	19059	7	100	FD	0.2416594306028062	0.002068048509931644	0.010299836002651868	0.08794426188157597	1.0
PTBXL	17700	19059	8	100	FD	0.2800737896928476	0.0022589407099612028	0.011868807563636705	0.11053933590992819	1.0
PTBXL	17700	19059	9	100	FD	0.2884517104559938	0.0022099151855261316	0.011914458606924402	0.10902500900242021	1.0
PTBXL	17700	19059	10	100	FD	0.260795043364921	0.0018740300413070336	0.009720343149632873	0.10862459617833195	1.0
PTBXL	17700	19059	11	100	FD	0.3001534248477173	0.0017753188944153364	0.007455726194065737	0.07183806193193161	1.0
PTBXL	17700	19059	12	100	FD	0.2406531537411233	0.002115033983962378	0.009801226291682582	0.08603959173595974	1.0
PTBXL	17700	19059	1	100	SG	0.1577812921905264	0.001492911816542647	0.008968562910361192	0.05836027470325673	1.0
PTBXL	17700	19059	2	100	SG	0.2004808244269347	0.0015970565964021318	0.010762881392094933	0.08018837610535613	1.0
PTBXL	17700	19059	3	100	SG	0.1360564034424979	0.001734137467843539	0.012185979701968974	0.08732912964602801	1.0
PTBXL	17700	19059	4	100	SG	0.2542833331682174	0.001704772431060443	0.011736538883412648	0.09342745125281039	1.0
PTBXL	17700	19059	5	100	SG	0.16813389529946537	0.0014351100874014102	0.009288796889189772	0.06435044835718735	1.0
PTBXL	17700	19059	6	100	SG	0.3384805100112233	0.0014691233779891035	0.008062671916034917	0.07200700429729465	1.0
PTBXL	17700	19059	7	100	SG	0.2591361215968533	0.0015742654611642084	0.010118359868225091	0.06719198849300216	1.0
PTBXL	17700	19059	8	100	SG	0.21116081145883525	0.0018015922162255655	0.01161787468744197	0.1028253722997932	1.0
PTBXL	17700	19059	9	100	SG	0.15951382210250786	0.001724648882719395	0.011679531888422613	0.11040066033421686	1.0
PTBXL	17700	19059	10	100	SG	0.1678630811142153	0.0014230839555911157	0.009543060984801685	0.07828167276115498	1.0
PTBXL	17700	19059	11	100	SG	0.191314083509905	0.0012973671823188892	0.007252198824625339	0.05611689760695974	1.0
PTBXL	17700	19059	12	100	SG	0.2120930571234834	0.0015114809409315822	0.009601898617466065	0.08935891530642996	1.0
PTBXL	17700	19059	1	100	SPEC	0.33686471555069275	0.0024766477524242633	0.009504153559799038	0.12007561512522145	1.0
PTBXL	17700	19059	2	100	SPEC	0.44248342247574163	0.002341612770952208	0.011056811042153995	0.1373803608711531	1.0
PTBXL	17700	19059	3	100	SPEC	0.3508224290986307	0.0025689233029547198	0.012642887243694972	0.13224221167757094	1.0
PTBXL	17700	19059	4	100	SPEC	0.32734798881125443	0.0025535800630445203	0.012128993089558759	0.11694286522808583	1.0
PTBXL	17700	19059	5	100	SPEC	0.3583570227874468	0.0023676823003156502	0.009672521339575874	0.17088582234524952	1.0
PTBXL	17700	19059	6	100	SPEC	0.5258372433539146	0.002394242358276152	0.008572574915293925	0.1410016106806084	1.0
PTBXL	17700	19059	7	100	SPEC	0.46557538514118324	0.0023637944492216666	0.010479970119341918	0.135185736336756	1.0
PTBXL	17700	19059	8	100	SPEC	0.45281219677285167	0.0024742298373325276	0.012066628124477476	0.14113913473865278	1.0
PTBXL	17700	19059	9	100	SPEC	0.43813869050885923	0.002441879230360935	0.012131762498193628	0.13429712158385235	1.0
PTBXL	17700	19059	10	100	SPEC	0.3985898612722196	0.0021393059309291217	0.009887776741454801	0.18167059469677288	1.0
PTBXL	17700	19059	11	100	SPEC	0.36209803478458874	0.0020107925165622183	0.007633990999645848	0.10339049319648205	1.0
PTBXL	17700	19059	12	100	SPEC	0.3297111255247588	0.002471761573191366	0.010043057764151458	0.16755255881592643	1.0
PTBXL	17700	19059	1	100	SG0SPEC	0.21887131173780938	0.0018758534509870314	0.00902547205040555	0.0688002619782518	1.0
PTBXL	17700	19059	2	100	SG0SPEC	0.2548434460022324	0.0019113825028496615	0.010858424619993787	0.07923235836194087	1.0
PTBXL	17700	19059	3	100	SG0SPEC	0.2764754497687811	0.0020498509261777046	0.012197564794400062	0.08249136028511769	1.0
PTBXL	17700	19059	4	100	SG0SPEC	0.30547264557677556	0.0020400188595167085	0.01171354268412325	0.08491562947089615	1.0
PTBXL	17700	19059	5	100	SG0SPEC	0.3102624381999248	0.0017893096473769919	0.00935795849933425	0.06526862786723735	1.0
PTBXL	17700	19059	6	100	SG0SPEC	0.22663647459583083	0.0018504035729514899	0.008104870506204686	0.06872532230258689	1.0
PTBXL	17700	19059	7	100	SG0SPEC	0.20815920849802258	0.0019239180353092394	0.010166626660130924	0.07519104429298445	1.0
PTBXL	17700	19059	8	100	SG0SPEC	0.19543818277254815	0.002140861041921051	0.01164165141227623	0.10031727778860729	1.0
PTBXL	17700	19059	9	100	SG0SPEC	0.20043239533067106	0.002055776386502848	0.01167841876517707	0.10820941639807112	1.0
PTBXL	17700	19059	10	100	SG0SPEC	0.25299036632473987	0.0017248385370508914	0.009602194821761539	0.08940315262525671	1.0
PTBXL	17700	19059	11	100	SG0SPEC	0.21387954869607223	0.0015976995737027756	0.00732672906122799	0.06470373608930709	1.0
PTBXL	17700	19059	12	100	SG0SPEC	0.243109720886254	0.0018715938568042707	0.00965633121133158	0.09097463141884111	1.0
PTBXL	17700	19059	1	150	FD	0.26766475790009037	0.00240912050381573	0.009367626845853756	0.12169352172679485	1.0
PTBXL	17700	19059	2	150	FD	0.31096350711921694	0.0023650584631213093	0.010984728469639042	0.11652248420115889	1.0
PTBXL	17700	19059	3	150	FD	0.22767781597274642	0.0024046864839328717	0.012526948590566	0.13109957276867312	1.0
PTBXL	17700	19059	4	150	FD	0.34541046919312407	0.00239293518297479	0.011963674586426689	0.11440380879631669	1.0
PTBXL	17700	19059	5	150	FD	0.44317644721332283	0.0021845718634785124	0.009576196638731644	0.15552108680802162	1.0
PTBXL	17700	19059	6	150	FD	0.3803269446819317	0.0022629043470601394	0.00845445349592566	0.14608485038552008	1.0
PTBXL	17700	19059	7	150	FD	0.516415970071068	0.0022449083734046122	0.010499168947642084	0.14253925096551698	1.0
PTBXL	17700	19059	8	150	FD	0.31702996644103826	0.002455490474611004	0.011997847766234169	0.11074583097723895	1.0
PTBXL	17700	19059	9	150	FD	0.3710439210081704	0.0023324978990759285	0.01200192769921226	0.13609449389381537	1.0
PTBXL	17700	19059	10	150	FD	0.44288438765246113	0.002244167196928457	0.00997936531957191	0.18525106068141914	1.0
PTBXL	17700	19059	11	150	FD	0.33907724647546283	0.0019387149539405652	0.007579878355719959	0.10655445026277312	1.0
PTBXL	17700	19059	12	150	FD	0.7655428478352093	0.0023322831436462937	0.009938709646122574	0.14192924683083294	1.0
PTBXL	17700	19059	1	150	SG	0.31457506357263015	0.0014947015717950048	0.008985442706583108	0.058490443117307715	1.0
PTBXL	17700	19059	2	150	SG	0.42378375884461145	0.0015987683602928819	0.010773834811653506	0.0805244477325037	1.0
PTBXL	17700	19059	3	150	SG	0.2040668154051268	0.001733426850769649	0.012187534377475289	0.0871931327765123	1.0
PTBXL	17700	19059	4	150	SG	0.2886437766905638	0.0017068913829248935	0.01174651052482464	0.09303061177139209	1.0
PTBXL	17700	19059	5	150	SG	0.15726824610759763	0.0014367055400587685	0.009290682626553628	0.06396378633474362	1.0
PTBXL	17700	19059	6	150	SG	0.44273099439526464	0.0014722651340450437	0.008072833762676545	0.07220591536558069	1.0
PTBXL	17700	19059	7	150	SG	0.21184135765650491	0.0015735753831357434	0.010112319460198742	0.06806267742991029	1.0
PTBXL	17700	19059	8	150	SG	0.18816773155716218	0.0018030438844689807	0.011634307906758456	0.1019765182463476	1.0
PTBXL	17700	19059	9	150	SG	0.20280196987369947	0.0017254496675534747	0.011691523795197396	0.11047311830952346	1.0
PTBXL	17700	19059	10	150	SG	0.18699606250258893	0.0014229739758596567	0.00955049757883348	0.07941262626029989	1.0
PTBXL	17700	19059	11	150	SG	0.1752557584596912	0.0013013786866239133	0.007263614787184218	0.058579934255095494	1.0
PTBXL	17700	19059	12	150	SG	0.2705043993173456	0.0015115598280059847	0.009620499064588166	0.08920365425601882	1.0
PTBXL	17700	19059	1	150	SPEC	0.5691813215533256	0.0034442251581992276	0.009950325157580387	0.28396922630892113	1.0
PTBXL	17700	19059	2	150	SPEC	0.48391879380499875	0.0034003517821282097	0.011558153209238375	0.2956578717713212	1.0
PTBXL	17700	19059	3	150	SPEC	1.3442824190327078	0.0031348353730506085	0.01293490657667487	0.23466417987510135	1.0
PTBXL	17700	19059	4	150	SPEC	0.7108009627401739	0.003153864214175586	0.012399541386290404	0.213605980878136	1.0
PTBXL	17700	19059	5	150	SPEC	0.6064386345699012	0.002963911665440985	0.01006778564931668	0.32825481099397524	1.0
PTBXL	17700	19059	6	150	SPEC	0.5519459346196105	0.003191644983773759	0.008920229415199208	0.3220081128062749	1.0
PTBXL	17700	19059	7	150	SPEC	0.7720675203543814	0.0032199066254362686	0.011030692615182134	0.29444083483408795	1.0
PTBXL	17700	19059	8	150	SPEC	0.7941989412644825	0.003372499314326398	0.012524708391393798	0.2459824945350753	1.0
PTBXL	17700	19059	9	150	SPEC	0.8917664447166449	0.0031521056185565494	0.012475497587045782	0.22713028050567818	1.0
PTBXL	17700	19059	10	150	SPEC	0.5991635617972348	0.003440148919019923	0.01069640636143525	0.3802609125636725	1.0
PTBXL	17700	19059	11	150	SPEC	0.5675779414602428	0.0028664025603053	0.008120747793424652	0.24287357023149203	1.0
PTBXL	17700	19059	12	150	SPEC	0.5989173669433437	0.00326983470581255	0.010504598438970465	0.31637919302681833	1.0
PTBXL	17700	19059	1	150	SG0SPEC	0.309735489009304	0.001950576774848698	0.009087511591596669	0.10175237383728594	1.0
PTBXL	17700	19059	2	150	SG0SPEC	0.5053771359020158	0.00198121941192307	0.010898527194655798	0.1024874218591631	1.0
PTBXL	17700	19059	3	150	SG0SPEC	0.3037778142796518	0.002093773345204087	0.012223832982899457	0.09037497894363893	1.0
PTBXL	17700	19059	4	150	SG0SPEC	0.3550417866603641	0.002081502580844652	0.011742534720245768	0.09222554652956225	1.0
PTBXL	17700	19059	5	150	SG0SPEC	0.8601178315983818	0.0018257088845093947	0.009381697898483376	0.07129929296478414	1.0
PTBXL	17700	19059	6	150	SG0SPEC	0.2394268092960854	0.0018902517523760188	0.008121825897374837	0.09677016830389967	1.0
PTBXL	17700	19059	7	150	SG0SPEC	0.37724053081907094	0.0019717270048831706	0.010183158870230587	0.1216921026979993	1.0
PTBXL	17700	19059	8	150	SG0SPEC	0.3406139677005672	0.0021811710439536007	0.011662825860251998	0.10744615161547522	1.0
PTBXL	17700	19059	9	150	SG0SPEC	0.29165386260773574	0.002097807578587225	0.011710060754800059	0.11125547125667841	1.0
PTBXL	17700	19059	10	150	SG0SPEC	0.48100144488070984	0.0018079872436192143	0.009650532053719567	0.1265270965977447	1.0
PTBXL	17700	19059	11	150	SG0SPEC	0.8270156481029728	0.0016604750507258936	0.007370898855274423	0.08354873088486275	1.0
PTBXL	17700	19059	12	150	SG0SPEC	0.3738505282560199	0.0019190970185118626	0.009715503571150391	0.09197475281455351	1.0
PTBXL	14637	3841	1	40	FD	0.15396607283880717	0.003933810652180942	0.0274381653841871	0.11522086206791249	1.0
PTBXL	14637	3841	2	40	FD	0.13841406422298957	0.0035473483332854345	0.025000410667853745	0.11178548262244138	1.0
PTBXL	14637	3841	3	40	FD	0.15369006106386085	0.0032618329470378428	0.021860322463559238	0.11288992161034689	1.0
PTBXL	14637	3841	4	40	FD	0.14338850669534897	0.003999131767605215	0.02717991031173829	0.11790733324485689	1.0
PTBXL	14637	3841	5	40	FD	0.1319998335542965	0.004014954520749441	0.0278316021900351	0.11455506460625242	1.0
PTBXL	14637	3841	6	40	FD	0.1275999422984267	0.003242532561276242	0.02179759660343592	0.11543921904193885	1.0
PTBXL	14637	3841	7	40	FD	0.14341493681272305	0.003556717157951897	0.024896217392842673	0.11521216912399333	1.0
PTBXL	14637	3841	8	40	FD	0.15382268425204187	0.003641923458970388	0.024983177711093815	0.11158625168759886	1.0
PTBXL	14637	3841	1	40	SG	0.11837228974088355	0.003507196408715398	0.027467092348893815	0.11701910953624399	1.0
PTBXL	14637	3841	2	40	SG	0.13252381984996012	0.0031621105922347926	0.025033066014481523	0.11347734187829424	1.0
PTBXL	14637	3841	3	40	SG	0.13911859972085916	0.0029109345029892063	0.021883778777975666	0.1156457991444268	1.0
PTBXL	14637	3841	4	40	SG	0.15347564987587	0.003566507579902395	0.02721668898600218	0.11943151492142831	1.0
PTBXL	14637	3841	5	40	SG	0.1609295554719748	0.0035688398865736225	0.027861074262078366	0.11675834784415431	1.0
PTBXL	14637	3841	6	40	SG	0.11965247434401956	0.0028998162821709064	0.021820927786938893	0.11779637455745674	1.0
PTBXL	14637	3841	7	40	SG	0.13262371764104236	0.003171660912113417	0.024926235496715254	0.1169479405842714	1.0
PTBXL	14637	3841	8	40	SG	0.11995528261971583	0.003239338821773645	0.025007664075090932	0.11456539271982676	1.0
PTBXL	14637	3841	1	40	SPEC	0.1578547267270236	0.004024441390026864	0.02761630919506731	0.1178482252796056	1.0
PTBXL	14637	3841	2	40	SPEC	0.13225304427206605	0.003629298571832321	0.025165251087708475	0.11438334504644639	1.0
PTBXL	14637	3841	3	40	SPEC	0.1394821910955178	0.0033363461063346334	0.02198372727647827	0.11519965879265781	1.0
PTBXL	14637	3841	4	40	SPEC	0.16519835125890614	0.004089714289518933	0.02735909701767002	0.12067517933117829	1.0
PTBXL	14637	3841	5	40	SPEC	0.13820475044623162	0.004108833185625447	0.02802020987924358	0.11707176498485594	1.0
PTBXL	14637	3841	6	40	SPEC	0.13051302750867094	0.003315280196132207	0.0219243276423918	0.11797682929992503	1.0
PTBXL	14637	3841	7	40	SPEC	0.14810685899461412	0.0036378824982622694	0.025056816120454423	0.11777534309123627	1.0
PTBXL	14637	3841	8	40	SPEC	0.15267549174445452	0.0037284849515310647	0.025149568060428108	0.11381349857730239	1.0
PTBXL	14637	3841	1	40	SG0SPEC	0.15676574542190747	0.003966275915720401	0.02745155513812488	0.1167481366213679	1.0
PTBXL	14637	3841	2	40	SG0SPEC	0.31797957470796373	0.0035732502845204845	0.025012949412403337	0.11311287830554952	1.0
PTBXL	14637	3841	3	40	SG0SPEC	0.20653518692764278	0.0032859864804508955	0.02190834655401323	0.11420567924421358	1.0
PTBXL	14637	3841	4	40	SG0SPEC	0.1488185471280953	0.004029414312062039	0.027205976174711845	0.1192368157322945	1.0
PTBXL	14637	3841	5	40	SG0SPEC	0.13298684446626852	0.004046672053048197	0.0278331221480386	0.11610039959795555	1.0
PTBXL	14637	3841	6	40	SG0SPEC	0.12955286811426137	0.003264983502380445	0.02183735519220169	0.1167664226357784	1.0
PTBXL	14637	3841	7	40	SG0SPEC	0.14629499581789787	0.003585907775502391	0.024907781687519396	0.1166276283897303	1.0
PTBXL	14637	3841	8	40	SG0SPEC	0.15875453867079956	0.003668215863099937	0.025000165899264327	0.11306850544643685	1.0
PTBXL	14637	3841	1	100	FD	0.29189488913341693	0.004622679852743918	0.02839706118101817	0.0975540523903099	1.0
PTBXL	14637	3841	2	100	FD	0.2519036804305049	0.004198992695037373	0.025484605124234318	0.10072576827461156	1.0
PTBXL	14637	3841	3	100	FD	0.49998998747654766	0.003981494411947944	0.021898928453634232	0.10318912176644514	1.0
PTBXL	14637	3841	4	100	FD	0.21061667769737263	0.0047666218298787165	0.027848050933527938	0.09318282128167239	1.0
PTBXL	14637	3841	5	100	FD	0.20349023995756815	0.004785180613051662	0.02878775226436887	0.08878828680048291	1.0
PTBXL	14637	3841	6	100	FD	0.24367084856164054	0.0038688691902623593	0.021950564378904393	0.10965943095477468	1.0
PTBXL	14637	3841	7	100	FD	0.23368274683481866	0.004064965579651065	0.025649240684726123	0.09399422886755286	1.0
PTBXL	14637	3841	8	100	FD	0.28479672082505225	0.004291238653046499	0.025459539267870333	0.09269819463063801	1.0
PTBXL	14637	3841	1	100	SG	0.159749776945246	0.0035888388672338663	0.028108751625081713	0.11563636131738038	1.0
PTBXL	14637	3841	2	100	SG	0.19833941038438052	0.0032588748295596685	0.025335685526746917	0.12339428950050442	1.0
PTBXL	14637	3841	3	100	SG	0.4059621923463591	0.0030137363431250847	0.021835848579821737	0.12916122058132784	1.0
PTBXL	14637	3841	4	100	SG	0.21321338645623833	0.0037139954609600487	0.027619567073305366	0.12526378949443948	1.0
PTBXL	14637	3841	5	100	SG	0.16012698240132012	0.0036827713457721956	0.02851537092115723	0.11984936150083314	1.0
PTBXL	14637	3841	6	100	SG	0.13986759631651122	0.0030046931879467655	0.02189686115752295	0.1321650623159584	1.0
PTBXL	14637	3841	7	100	SG	0.15862729720560148	0.003238533943362126	0.025405429516043906	0.11425774339970853	1.0
PTBXL	14637	3841	8	100	SG	0.16159612992974268	0.0033451944025776666	0.025276046078939796	0.11482797646081615	1.0
PTBXL	14637	3841	1	100	SPEC	0.39993893536005565	0.0050764159225464255	0.028742821260821807	0.12699433784331682	1.0
PTBXL	14637	3841	2	100	SPEC	0.36461813616250127	0.004597473182347625	0.025749501794188664	0.12076404144063087	1.0
PTBXL	14637	3841	3	100	SPEC	0.4392416057087759	0.0044919760233222755	0.02211934791986629	0.15690766668904127	1.0
PTBXL	14637	3841	4	100	SPEC	0.2429708269845785	0.00519569755013522	0.028215741569815447	0.11675620240269574	1.0
PTBXL	14637	3841	5	100	SPEC	0.5789564197350525	0.005242469541262206	0.029148851182872214	0.10747313456270889	1.0
PTBXL	14637	3841	6	100	SPEC	0.25472910073812133	0.004276983509467235	0.022161847518385628	0.14670242047632917	1.0
PTBXL	14637	3841	7	100	SPEC	0.43447068479000756	0.0044138293826807284	0.02595130356299713	0.10826727338607608	1.0
PTBXL	14637	3841	8	100	SPEC	0.3525732923009797	0.004767332528053049	0.02577799400391562	0.13948440129117387	1.0
PTBXL	14637	3841	1	100	SG0SPEC	0.18759033764671332	0.004186489458770558	0.02788037665411536	0.11087165829900061	1.0
PTBXL	14637	3841	2	100	SG0SPEC	0.24842692177798198	0.0038116136052026807	0.02521535273491674	0.12215924910485981	1.0
PTBXL	14637	3841	3	100	SG0SPEC	0.1910741898801003	0.003553137889357416	0.021844893424985124	0.12667420624102457	1.0
PTBXL	14637	3841	4	100	SG0SPEC	0.2924616142554643	0.004391149069087332	0.02747060140124587	0.11968300876833952	1.0
PTBXL	14637	3841	5	100	SG0SPEC	0.1999745167647615	0.00432135282201655	0.02833356013297516	0.11543086709689757	1.0
PTBXL	14637	3841	6	100	SG0SPEC	0.17307748848031207	0.0035270324045935963	0.021882005724398548	0.13167850856230381	1.0
PTBXL	14637	3841	7	100	SG0SPEC	0.1932457627554138	0.0037767503512841946	0.025285461696635647	0.10660058425324187	1.0
PTBXL	14637	3841	8	100	SG0SPEC	0.19546688178485772	0.0039236726930320315	0.025271159842554795	0.10997834595763238	1.0
PTBXL	14637	3841	1	150	FD	0.4922479060741947	0.004762619680766278	0.02842611316916845	0.101508751533681	1.0
PTBXL	14637	3841	2	150	FD	0.36445420886299323	0.004344459612574658	0.02557842040250962	0.09336180603755627	1.0
PTBXL	14637	3841	3	150	FD	0.9426773171856181	0.004266638888169431	0.021852448647802662	0.1441176309672448	1.0
PTBXL	14637	3841	4	150	FD	0.29102672993697404	0.004864683219468105	0.027963247454503622	0.08963761582842618	1.0
PTBXL	14637	3841	5	150	FD	0.3190814856675039	0.00498046326451403	0.028896047131213937	0.08755731405731161	1.0
PTBXL	14637	3841	6	150	FD	0.3059555673472063	0.004202721738835852	0.021862194647300666	0.13283763744231586	1.0
PTBXL	14637	3841	7	150	FD	0.5510424278584137	0.00416076866956987	0.025755770162670853	0.1009070881384497	1.0
PTBXL	14637	3841	8	150	FD	0.245643838991719	0.004533125720973592	0.025548252788173197	0.11475747694166186	1.0
PTBXL	14637	3841	1	150	SG	0.18116999307068513	0.0035890780814750276	0.028115463012260682	0.11545367685759322	1.0
PTBXL	14637	3841	2	150	SG	0.33709835374951364	0.0032596974133402516	0.025340991157460142	0.12424580415397976	1.0
PTBXL	14637	3841	3	150	SG	0.14034478310352883	0.003014205484019793	0.021825956478217032	0.1303337460071325	1.0
PTBXL	14637	3841	4	150	SG	0.17909490050425175	0.0037166305659702757	0.02763606341073708	0.12538996974285802	1.0
PTBXL	14637	3841	5	150	SG	0.16166268587518007	0.003684539358646983	0.02853653647264245	0.120168416673385	1.0
PTBXL	14637	3841	6	150	SG	0.16775547806048965	0.0030064909189888244	0.02189707832525734	0.13237288938702668	1.0
PTBXL	14637	3841	7	150	SG	0.1459290246779502	0.0032401824254079045	0.02540810318136823	0.11421858944464298	1.0
PTBXL	14637	3841	8	150	SG	0.1616037903342341	0.0033469596896241274	0.025271930541603534	0.11550259570375444	1.0
PTBXL	14637	3841	1	150	SPEC	3.9489811927052605	0.005615412851067369	0.02888038347976613	0.17191501345509716	1.0
PTBXL	14637	3841	2	150	SPEC	0.980937910805037	0.005171199487777307	0.02604933144634638	0.1641211154810889	1.0
PTBXL	14637	3841	3	150	SPEC	0.49123883921400885	0.005416238900744858	0.02211697906069898	0.2744760769804234	1.0
PTBXL	14637	3841	4	150	SPEC	0.7079803839289447	0.005779120537222478	0.0285663868474953	0.13981641072428805	1.0
PTBXL	14637	3841	5	150	SPEC	0.5356309504008283	0.005997109895077398	0.02941536082689461	0.17835182481931736	1.0
PTBXL	14637	3841	6	150	SPEC	0.7537240692789523	0.005687652303052751	0.022268848588854164	0.21707268757353318	1.0
PTBXL	14637	3841	7	150	SPEC	0.5951961064562131	0.004955558957269232	0.026172405952446683	0.17321637473125626	1.0
PTBXL	14637	3841	8	150	SPEC	0.48857533225578553	0.005602849034369516	0.02593501720189135	0.20665321702929673	1.0
PTBXL	14637	3841	1	150	SG0SPEC	0.633992573731522	0.004210861916042018	0.027909390755555378	0.11890740383621025	1.0
PTBXL	14637	3841	2	150	SG0SPEC	0.2552914575455054	0.003845113286100289	0.025236771512144644	0.13008683823957312	1.0
PTBXL	14637	3841	3	150	SG0SPEC	0.18922523748463216	0.0035766694846105424	0.021855158054163343	0.1301200870059582	1.0
PTBXL	14637	3841	4	150	SG0SPEC	0.25400057309549895	0.004431121913069801	0.02748777017965776	0.13094625642290894	1.0
PTBXL	14637	3841	5	150	SG0SPEC	0.20695047408996456	0.004358886276178357	0.02839258227164718	0.12578283682419023	1.0
PTBXL	14637	3841	6	150	SG0SPEC	0.264435881762531	0.0035692265049428913	0.02190507706329111	0.1416937901709678	1.0
PTBXL	14637	3841	7	150	SG0SPEC	0.35299800589129426	0.0038073829592291716	0.025314281698292886	0.11308872094967254	1.0
PTBXL	14637	3841	8	150	SG0SPEC	0.30192710795739575	0.003957303743979892	0.025301145043378954	0.12689354295450844	1.0
PTBXL	12619	5648	1	40	FD	0.20348583504573867	0.0027378522416804663	0.010579996245345502	0.00991368368870235	1.0
PTBXL	12619	5648	2	40	FD	0.13049613457567036	0.0026311305858684126	0.009808156560061222	0.018818464225030855	1.0
PTBXL	12619	5648	3	40	FD	0.20054095160399846	0.0025712882221088744	0.010121686725445377	0.021919420188723535	1.0
PTBXL	12619	5648	4	40	FD	0.14498036193190983	0.0025429024185230206	0.010059401883622823	0.028045251447025285	1.0
PTBXL	12619	5648	5	40	FD	0.2619892450625115	0.002815002983073077	0.01058495226241517	0.02342324681241044	1.0
PTBXL	12619	5648	6	40	FD	0.16658276087028778	0.0018974794329104485	0.007197671721091206	0.017218037300179477	1.0
PTBXL	12619	5648	7	40	FD	0.16876197873695828	0.002605363689678214	0.009598926732196521	0.020563790197253407	1.0
PTBXL	12619	5648	1	40	SG	0.13311534441516343	0.0023497375937806715	0.010494302922948577	0.009561696097184975	1.0
PTBXL	12619	5648	2	40	SG	0.23113639084091317	0.0022543327081527534	0.009709174489135138	0.01623014076581708	1.0
PTBXL	12619	5648	3	40	SG	0.1552824724325856	0.0022240123200971836	0.010027476318958247	0.02038439725467676	1.0
PTBXL	12619	5648	4	40	SG	0.15326663926410142	0.0021765953157949825	0.00996408973736612	0.025569596849379452	1.0
PTBXL	12619	5648	5	40	SG	0.16657633213229975	0.0024116782015449344	0.010493709433808346	0.02054232678568238	1.0
PTBXL	12619	5648	6	40	SG	0.21534398848451072	0.0016309733372381855	0.007125051119924962	0.01507573973562867	1.0
PTBXL	12619	5648	7	40	SG	0.2419037768136275	0.002228444786723243	0.0094927905545609	0.018343182363589415	1.0
PTBXL	12619	5648	1	40	SPEC	0.1415881732882702	0.0028235868357353966	0.010713999958572787	0.010292435545556373	1.0
PTBXL	12619	5648	2	40	SPEC	0.13324844300592137	0.002712370429332218	0.009920866483596871	0.020260864652165082	1.0
PTBXL	12619	5648	3	40	SPEC	0.19235222045532444	0.0026470878936889703	0.010228814244690906	0.023252304520871073	1.0
PTBXL	12619	5648	4	40	SPEC	0.16420173135575522	0.002623096376854187	0.010173802054590791	0.029917402407853025	1.0
PTBXL	12619	5648	5	40	SPEC	0.2647324307864756	0.002904968728450266	0.010712556371898394	0.02523915622241403	1.0
PTBXL	12619	5648	6	40	SPEC	0.22920173733756838	0.001954811205374334	0.007279203841246268	0.018545445492110433	1.0
PTBXL	12619	5648	7	40	SPEC	0.1688136523570246	0.002687359514785038	0.009707017782956925	0.022199551761856662	1.0
PTBXL	12619	5648	1	40	SG0SPEC	0.4004528077301254	0.0027538197387237417	0.01055855211835159	0.010161884941068438	1.0
PTBXL	12619	5648	2	40	SG0SPEC	0.1286195902465803	0.0026456110347463685	0.009787410992408704	0.018682767020043088	1.0
PTBXL	12619	5648	3	40	SG0SPEC	0.17555587468589215	0.002585004874249909	0.010112198835455494	0.02179923498679054	1.0
PTBXL	12619	5648	4	40	SG0SPEC	0.15280152835983601	0.002555872094666726	0.010043266327313036	0.02787690336481305	1.0
PTBXL	12619	5648	5	40	SG0SPEC	0.37030619458711317	0.0028301067943332795	0.010584100260802495	0.022803798509626563	1.0
PTBXL	12619	5648	6	40	SG0SPEC	0.16385645378983524	0.0019086277085955002	0.00718070627498796	0.016888109879388182	1.0
PTBXL	12619	5648	7	40	SG0SPEC	0.1731940024797872	0.0026189664133302983	0.009598476384335322	0.019966167097386217	1.0
PTBXL	12619	5648	1	100	FD	0.2517901969709283	0.003143636127817612	0.010943026385859448	0.04608566272536661	1.0
PTBXL	12619	5648	2	100	FD	0.3013522643433858	0.0031062331577856	0.010219493682760558	0.06867879609274706	1.0
PTBXL	12619	5648	3	100	FD	0.25951005726056064	0.002913248794612646	0.01050019184813424	0.03830068542710112	1.0
PTBXL	12619	5648	4	100	FD	0.3911069338217988	0.002943798289242071	0.010396524636370454	0.05555043788647666	1.0
PTBXL	12619	5648	5	100	FD	0.3091514840613449	0.003318435599266163	0.01077628597061088	0.0915877259431092	1.0
PTBXL	12619	5648	6	100	FD	0.5307347201732021	0.002176813161536826	0.007451724178807618	0.04571902998694824	1.0
PTBXL	12619	5648	7	100	FD	0.3724426390079229	0.002960822343410039	0.009795510500608161	0.055312196839985533	1.0
PTBXL	12619	5648	1	100	SG	0.1598116866045395	0.0024391930588467934	0.01070743221242015	0.020452694740219542	1.0
PTBXL	12619	5648	2	100	SG	0.11254225920232032	0.0023739536865930505	0.009948922060508212	0.0354286841567161	1.0
PTBXL	12619	5648	3	100	SG	0.14326146965746533	0.0023155633913894977	0.010297658131634172	0.02779741003225316	1.0
PTBXL	12619	5648	4	100	SG	0.243328684015588	0.0022538790191415255	0.010154327099899392	0.04193004311365144	1.0
PTBXL	12619	5648	5	100	SG	0.21793948802179172	0.002506396408604363	0.010447900760657115	0.04906416306057364	1.0
PTBXL	12619	5648	6	100	SG	0.17953940906378762	0.0016988632738344162	0.007284940549275432	0.03367703463551687	1.0
PTBXL	12619	5648	7	100	SG	0.18061235411927504	0.002309732190391544	0.009561164850712773	0.04386661640930064	1.0
PTBXL	12619	5648	1	100	SPEC	0.4150269260184363	0.0034280570086069806	0.011151200669673456	0.07569689928048758	1.0
PTBXL	12619	5648	2	100	SPEC	0.40334512390930327	0.0033900534595530836	0.010418580323477889	0.10528101979510474	1.0
PTBXL	12619	5648	3	100	SPEC	0.2469115766163816	0.0031323340518732987	0.010677988134300565	0.06287961225472667	1.0
PTBXL	12619	5648	4	100	SPEC	0.47787428784373354	0.00320554828452721	0.0106243531247778	0.07139252717110127	1.0
PTBXL	12619	5648	5	100	SPEC	0.3073233752195924	0.0036655230870712915	0.01104263347164591	0.13491115237620455	1.0
PTBXL	12619	5648	6	100	SPEC	0.32320514295770514	0.0023555107142153326	0.007609531402453098	0.0525340956309502	1.0
PTBXL	12619	5648	7	100	SPEC	0.5620075230037035	0.0031779736831582294	0.009978319060481178	0.0619762166765417	1.0
PTBXL	12619	5648	1	100	SG0SPEC	0.3002250393368245	0.002961463602870323	0.010760516906006467	0.0245239060440873	1.0
PTBXL	12619	5648	2	100	SG0SPEC	0.1694762304486079	0.0028663575410715018	0.010051059825848686	0.04150145250999522	1.0
PTBXL	12619	5648	3	100	SG0SPEC	0.1951476312337554	0.0027637734763576558	0.010374954090676855	0.032241016027896405	1.0
PTBXL	12619	5648	4	100	SG0SPEC	0.2695180427052991	0.002731480880403436	0.010235389738773311	0.041850945213272414	1.0
PTBXL	12619	5648	5	100	SG0SPEC	0.24829790946943264	0.003065881836274375	0.010618121168209189	0.05516878090659424	1.0
PTBXL	12619	5648	6	100	SG0SPEC	0.3988416357318131	0.0020472657448873215	0.007339682054378776	0.036145767558043024	1.0
PTBXL	12619	5648	7	100	SG0SPEC	0.17718775580846458	0.0028021008866480623	0.009690516984986911	0.04969275756929812	1.0
PTBXL	12619	5648	1	150	FD	0.3658819962651449	0.0032793384712300395	0.0109975609450082	0.08608056194046083	1.0
PTBXL	12619	5648	2	150	FD	0.26871948873862217	0.003216520466308954	0.010281843051118199	0.10867481642431502	1.0
PTBXL	12619	5648	3	150	FD	0.25546290561812524	0.0030263487077385543	0.010512158802301509	0.07486968421240012	1.0
PTBXL	12619	5648	4	150	FD	0.8448582531001105	0.002987462772395735	0.010457575241806757	0.06449761147711458	1.0
PTBXL	12619	5648	5	150	FD	0.2729577055172925	0.003440336131762247	0.010975693908934532	0.11016069282431924	1.0
PTBXL	12619	5648	6	150	FD	0.2917122597897588	0.0022531436635711615	0.007524903008229153	0.04534521464318754	1.0
PTBXL	12619	5648	7	150	FD	0.2754861565690974	0.0030423883985614603	0.00989399503159929	0.0551208121220363	1.0
PTBXL	12619	5648	1	150	SG	0.15724824167875978	0.002441381197645992	0.010706640028353118	0.02165591076338182	1.0
PTBXL	12619	5648	2	150	SG	0.1058046201660331	0.0023767252939526297	0.009957504464491642	0.03645526169397082	1.0
PTBXL	12619	5648	3	150	SG	0.12381939275889964	0.002316127909532984	0.010306693579097193	0.0281378551874219	1.0
PTBXL	12619	5648	4	150	SG	0.23946841028166074	0.0022556475169229384	0.010166584861706567	0.04239861900533325	1.0
PTBXL	12619	5648	5	150	SG	0.23506459596274024	0.002512202682788064	0.010450052030051157	0.04974039243734644	1.0
PTBXL	12619	5648	6	150	SG	0.1206190760523693	0.0017008211181699488	0.007287249234758388	0.03380273300351293	1.0
PTBXL	12619	5648	7	150	SG	0.33197569442866465	0.00231126295008729	0.009558876573185415	0.04468916126867587	1.0
PTBXL	12619	5648	1	150	SPEC	0.829467120142542	0.004055857842527903	0.011437142013570335	0.23863702947935972	1.0
PTBXL	12619	5648	2	150	SPEC	0.5564966854518707	0.0038077819183888594	0.01060812764229039	0.2205637855239311	1.0
PTBXL	12619	5648	3	150	SPEC	0.3968234673710725	0.003659648120276259	0.010806730713158474	0.1901092363608564	1.0
PTBXL	12619	5648	4	150	SPEC	0.5409482694676992	0.003457048423115385	0.010821251799569305	0.11544861937891492	1.0
PTBXL	12619	5648	5	150	SPEC	0.49240094214759017	0.004070983751524908	0.011486780643543535	0.20902074676570273	1.0
PTBXL	12619	5648	6	150	SPEC	0.4867481165576896	0.002667489863949773	0.00785200363722383	0.09223118500028478	1.0
PTBXL	12619	5648	7	150	SPEC	0.3864451672981096	0.0035432755828285903	0.010285377966596466	0.11999206119820822	1.0
PTBXL	12619	5648	1	150	SG0SPEC	0.3209719568537753	0.00301076311658978	0.010763764546713152	0.0565991422663071	1.0
PTBXL	12619	5648	2	150	SG0SPEC	0.24996675253735068	0.002896620844790823	0.010065539112842097	0.06467501828324745	1.0
PTBXL	12619	5648	3	150	SG0SPEC	0.3035280451175492	0.0027896527519370405	0.010396238369789451	0.04937122229261379	1.0
PTBXL	12619	5648	4	150	SG0SPEC	0.2956088510265119	0.0027417635957233135	0.01025103398433598	0.04540663288926815	1.0
PTBXL	12619	5648	5	150	SG0SPEC	0.29818082471421364	0.003119428009433194	0.010641936351738582	0.06894436252772876	1.0
PTBXL	12619	5648	6	150	SG0SPEC	0.32435796315665444	0.002083980996440341	0.007347886191896125	0.042216447882140996	1.0
PTBXL	12619	5648	7	150	SG0SPEC	0.2910856984650786	0.0028207174194733874	0.009705795467194196	0.051775779050692555	1.0
PTBXL	18739	20835	1	40	FD	0.1385296333595641	0.003445550514159786	0.011785717202096431	0.049436471979833065	1.0
PTBXL	18739	20835	2	40	FD	0.1415325637962279	0.003835120761364821	0.012739982574619146	0.05210189871130822	1.0
PTBXL	18739	20835	3	40	FD	0.13197897545971934	0.003545815431662732	0.012076870418194637	0.06228406272624369	1.0
PTBXL	18739	20835	4	40	FD	0.12504180587224367	0.003516569654879447	0.012356484174560258	0.054778090208361045	1.0
PTBXL	18739	20835	5	40	FD	0.10706417769980849	0.004116902829413628	0.01232504368284123	0.04284988042935702	1.0
PTBXL	18739	20835	6	40	FD	0.13789476303561943	0.003917881214626624	0.011963360130708388	0.05056878927796953	1.0
PTBXL	18739	20835	7	40	FD	0.15695359291965585	0.003722972269459233	0.014814537289482291	0.06626004773988536	1.0
PTBXL	18739	20835	8	40	FD	0.12066056659788887	0.0034907206456463876	0.012700992248968023	0.05762848019682006	1.0
PTBXL	18739	20835	9	40	FD	0.1403243270203166	0.0030120955798962653	0.011281790425710465	0.047694673585717676	1.0
PTBXL	18739	20835	10	40	FD	0.11701934775386459	0.0034353875096187207	0.01131457352498061	0.03944549045603702	1.0
PTBXL	18739	20835	11	40	FD	0.13348017548414864	0.003768059534431876	0.011473642094379235	0.05221047381697708	1.0
PTBXL	18739	20835	12	40	FD	0.11752069107163551	0.0035494850574640433	0.012093353659927494	0.054476524803381256	1.0
PTBXL	18739	20835	13	40	FD	0.1579356866161582	0.003678939221648976	0.012904206531891263	0.06295070616580363	1.0
PTBXL	18739	20835	1	40	SG	0.11653797053899773	0.0030538110272859947	0.011616563136587854	0.047973828823980734	1.0
PTBXL	18739	20835	2	40	SG	0.13457320048028026	0.003361298508455762	0.012564227391674327	0.051408696144126007	1.0
PTBXL	18739	20835	3	40	SG	0.11941820964173619	0.003143622687574848	0.011942039750452707	0.06030786882831898	1.0
PTBXL	18739	20835	4	40	SG	0.20469337556300735	0.003134096704194584	0.012225962761103071	0.052878551902145354	1.0
PTBXL	18739	20835	5	40	SG	0.11447016460502446	0.0036635329816275797	0.012122876641092585	0.04139307438650765	1.0
PTBXL	18739	20835	6	40	SG	0.11851736955146654	0.0034622694753661956	0.011779828693662989	0.04866744416034754	1.0
PTBXL	18739	20835	7	40	SG	0.14723370149368895	0.003252979116577676	0.014695331018658312	0.06393367533670316	1.0
PTBXL	18739	20835	8	40	SG	0.1545424975730942	0.0030765100779060867	0.01256665814593115	0.05642216482648058	1.0
PTBXL	18739	20835	9	40	SG	0.12115235403099876	0.0026879033391479772	0.011175126069662537	0.04570859520968988	1.0
PTBXL	18739	20835	10	40	SG	0.12388696748308724	0.0030582128733689417	0.011165857783099519	0.03816648688313961	1.0
PTBXL	18739	20835	11	40	SG	0.09672454440825475	0.0033475477327642223	0.011303910808540877	0.05088595400551002	1.0
PTBXL	18739	20835	12	40	SG	0.13565570039068559	0.003119607745333593	0.011935910408260749	0.053772412362160384	1.0
PTBXL	18739	20835	13	40	SG	0.11551770921764794	0.0032646487575586176	0.012772308274993935	0.060358624953302055	1.0
PTBXL	18739	20835	1	40	SPEC	0.14608140095721073	0.0035298750355866122	0.01188474064158031	0.05163243671914696	1.0
PTBXL	18739	20835	2	40	SPEC	0.14428579199653507	0.003938266021491573	0.01283804747985415	0.05418780971910068	1.0
PTBXL	18739	20835	3	40	SPEC	0.12796863926836022	0.0036353623635114493	0.01217473442844013	0.06498563433986851	1.0
PTBXL	18739	20835	4	40	SPEC	0.12352666703725222	0.0035985664159849315	0.01244494267922785	0.05722464969249949	1.0
PTBXL	18739	20835	5	40	SPEC	0.11307931690278049	0.004212905979558832	0.012430920899920808	0.04488279553898553	1.0
PTBXL	18739	20835	6	40	SPEC	0.1478563513604147	0.004018976758964831	0.012061696075231191	0.05296371637366132	1.0
PTBXL	18739	20835	7	40	SPEC	0.16437755657795775	0.003826315125687701	0.01490997688495309	0.06937609517827446	1.0
PTBXL	18739	20835	8	40	SPEC	0.11797327033654219	0.003580994518132863	0.012792784551153588	0.05997196639043523	1.0
PTBXL	18739	20835	9	40	SPEC	0.13613650845113115	0.0030813882810274322	0.011351832755884066	0.050019548889567375	1.0
PTBXL	18739	20835	10	40	SPEC	0.11917967599342577	0.0035156222584352245	0.011393634491912188	0.041295700488966844	1.0
PTBXL	18739	20835	11	40	SPEC	0.13546466876338575	0.003858237873360434	0.011567437509453755	0.05449481449841612	1.0
PTBXL	18739	20835	12	40	SPEC	0.11773011949816814	0.003641655966036533	0.012182084539228723	0.05667040128201129	1.0
PTBXL	18739	20835	13	40	SPEC	0.14801098279683625	0.0037686292324824464	0.013006933708195598	0.06596651346456146	1.0
PTBXL	18739	20835	1	40	SG0SPEC	0.1379381036950424	0.0034599258690730067	0.011749725945515113	0.049326646944416214	1.0
PTBXL	18739	20835	2	40	SG0SPEC	0.14488195642557844	0.0038575229206249	0.012720533917987279	0.052153277417239435	1.0
PTBXL	18739	20835	3	40	SG0SPEC	0.15033908144256197	0.003574613251418668	0.012058864060561603	0.06233184397570574	1.0
PTBXL	18739	20835	4	40	SG0SPEC	0.15595040255244055	0.0035359813627994586	0.012351746437274045	0.05466703250672209	1.0
PTBXL	18739	20835	5	40	SG0SPEC	0.10907626742041092	0.00413697121470844	0.01231632261151699	0.04258226941185374	1.0
PTBXL	18739	20835	6	40	SG0SPEC	0.15653723060066918	0.003943399228710853	0.01194082622960568	0.05033875392810351	1.0
PTBXL	18739	20835	7	40	SG0SPEC	0.15607464704033944	0.0037411348533044433	0.01478586112147188	0.06601599997459312	1.0
PTBXL	18739	20835	8	40	SG0SPEC	0.13388301103052197	0.003510545801064525	0.012698160289444635	0.0575253857739	1.0
PTBXL	18739	20835	9	40	SG0SPEC	0.09940936917075074	0.003027528940146843	0.01127328461056524	0.04734581004302141	1.0
PTBXL	18739	20835	10	40	SG0SPEC	0.11958610041434006	0.003451036364663463	0.011299767153104684	0.039157878398082574	1.0
PTBXL	18739	20835	11	40	SG0SPEC	0.13682737871668563	0.0037990466972243502	0.011455408035493558	0.05218222369605174	1.0
PTBXL	18739	20835	12	40	SG0SPEC	0.1263096736959297	0.003573437877999872	0.01207309263413345	0.054449090641776984	1.0
PTBXL	18739	20835	13	40	SG0SPEC	0.1504470787534014	0.003695633482609277	0.012887246545570483	0.06264987390786325	1.0
PTBXL	18739	20835	1	100	FD	0.2713728912727704	0.0039040147688059012	0.0126209344000604	0.072767654179708	1.0
PTBXL	18739	20835	2	100	FD	0.26686028850615345	0.004412740249916601	0.013513708255910908	0.05800291221343708	1.0
PTBXL	18739	20835	3	100	FD	0.37405790186581805	0.004049099119543927	0.012754379691283686	0.07569618965936202	1.0
PTBXL	18739	20835	4	100	FD	0.25265142231695775	0.004007266604871963	0.013000029151856603	0.09241743927502552	1.0
PTBXL	18739	20835	5	100	FD	0.21879568799245908	0.004554364265149634	0.013133606620520084	0.0737504015894849	1.0
PTBXL	18739	20835	6	100	FD	0.32200789028036625	0.004380717659214613	0.012744954108261576	0.06118485368465457	1.0
PTBXL	18739	20835	7	100	FD	0.22294002626183693	0.004215310634005502	0.015502145094422956	0.08573951994659136	1.0
PTBXL	18739	20835	8	100	FD	0.31241353980818637	0.003945344239973305	0.01345707296009947	0.08622221248798641	1.0
PTBXL	18739	20835	9	100	FD	0.2500465812959156	0.0034414504338309425	0.01178294921945799	0.07657687490529416	1.0
PTBXL	18739	20835	10	100	FD	0.2561721956284396	0.0038703382082755896	0.011882852571368162	0.06397671865926452	1.0
PTBXL	18739	20835	11	100	FD	0.24961586624187973	0.004363947998482309	0.012160955940249336	0.07657449834422163	1.0
PTBXL	18739	20835	12	100	FD	0.24640529668076244	0.004010566609514275	0.012889466785102912	0.07487321021896931	1.0
PTBXL	18739	20835	13	100	FD	0.2826031228201876	0.004131512243147003	0.013566090787733093	0.09142811851799588	1.0
PTBXL	18739	20835	1	100	SG	0.16388914670038013	0.003176215455258476	0.012237493340972135	0.06352080237909856	1.0
PTBXL	18739	20835	2	100	SG	0.14019132546096888	0.003516366879119863	0.013084979509950728	0.061365610094846534	1.0
PTBXL	18739	20835	3	100	SG	0.14844409681429727	0.0032477697054793878	0.012418408688920825	0.07596872129831983	1.0
PTBXL	18739	20835	4	100	SG	0.1354648403761317	0.003298230307984478	0.01266694838809854	0.07453790189948623	1.0
PTBXL	18739	20835	5	100	SG	0.13500536504647462	0.0038252524746134413	0.0127014370834769	0.05995287220549741	1.0
PTBXL	18739	20835	6	100	SG	0.12360274211730751	0.003575049341209198	0.01233728464302494	0.06579035452651978	1.0
PTBXL	18739	20835	7	100	SG	0.1531273558495504	0.003381201212770157	0.015185153920430584	0.08396158229386566	1.0
PTBXL	18739	20835	8	100	SG	0.14896394155539933	0.0032061029320410144	0.013061174710171824	0.07882107993129071	1.0
PTBXL	18739	20835	9	100	SG	0.14179873413416777	0.002821404182519794	0.011497144975052978	0.06756008449569269	1.0
PTBXL	18739	20835	10	100	SG	0.15187058646667956	0.0032321748136194157	0.011586109288123092	0.05371735104617541	1.0
PTBXL	18739	20835	11	100	SG	0.23904356834973794	0.0034744805989162047	0.011776587277833945	0.07013205495652208	1.0
PTBXL	18739	20835	12	100	SG	0.17168088864783376	0.003227874937372798	0.012509944719350586	0.06995987656224205	1.0
PTBXL	18739	20835	13	100	SG	0.1387290146129757	0.003410962691281997	0.013255138351930647	0.08159509422359339	1.0
PTBXL	18739	20835	1	100	SPEC	0.4664171473270832	0.004206256912585316	0.012833487548737529	0.08999950391667018	1.0
PTBXL	18739	20835	2	100	SPEC	0.6100157691684343	0.004813905871416515	0.013775625863597487	0.07395990350691627	1.0
PTBXL	18739	20835	3	100	SPEC	0.35708637635401574	0.004497017617539115	0.012987147809584704	0.10024272725154953	1.0
PTBXL	18739	20835	4	100	SPEC	0.4855287078766005	0.004330415609344338	0.013210573249538839	0.11194329191275292	1.0
PTBXL	18739	20835	5	100	SPEC	0.3165955152499519	0.004839250095569989	0.013355393159645762	0.08670194298848835	1.0
PTBXL	18739	20835	6	100	SPEC	0.29748559072299485	0.004672512502002534	0.012969595759166744	0.07483382483768812	1.0
PTBXL	18739	20835	7	100	SPEC	0.2704649005744173	0.00456240667460407	0.015716561415325056	0.09258956117137554	1.0
PTBXL	18739	20835	8	100	SPEC	0.3152931752060579	0.004273508057620736	0.013714808521925298	0.09692596838612763	1.0
PTBXL	18739	20835	9	100	SPEC	0.8327276369270376	0.003703480804212074	0.011958043359391138	0.0897308444846122	1.0
PTBXL	18739	20835	10	100	SPEC	0.4118969996386214	0.004112222499618555	0.012061519128405121	0.0782486080233377	1.0
PTBXL	18739	20835	11	100	SPEC	0.2999788611454102	0.004713067373870128	0.012379079762766162	0.08946217855071661	1.0
PTBXL	18739	20835	12	100	SPEC	0.33299431159959786	0.004362807080683626	0.013121410587192187	0.08280700158316057	1.0
PTBXL	18739	20835	13	100	SPEC	0.2878247136329765	0.0044695685399185675	0.013781756775031462	0.10727094824449655	1.0
PTBXL	18739	20835	1	100	SG0SPEC	0.246778299311741	0.003739140222187304	0.012369654521574881	0.06861481049852877	1.0
PTBXL	18739	20835	2	100	SG0SPEC	0.21927762178847682	0.004202164833445349	0.013315799144856286	0.062322878323824445	1.0
PTBXL	18739	20835	3	100	SG0SPEC	0.24028326351075632	0.0037944713563986526	0.012550124726418	0.08100631745415773	1.0
PTBXL	18739	20835	4	100	SG0SPEC	0.16149627863017202	0.0038672871338625934	0.012806064230397785	0.08048362713409106	1.0
PTBXL	18739	20835	5	100	SG0SPEC	0.17915061228719442	0.004480829790806666	0.012910164954363288	0.06665372597327103	1.0
PTBXL	18739	20835	6	100	SG0SPEC	0.23059041986057258	0.004217131718196104	0.012531356548848514	0.07025226313356134	1.0
PTBXL	18739	20835	7	100	SG0SPEC	0.19731651474807876	0.0040047673311984795	0.01526735151441803	0.09049262971433145	1.0
PTBXL	18739	20835	8	100	SG0SPEC	0.20414126309335195	0.0038276738490966395	0.013191564743230164	0.08415600966333864	1.0
PTBXL	18739	20835	9	100	SG0SPEC	0.25211165740374586	0.003320392422214639	0.011599261637508717	0.07368488714423484	1.0
PTBXL	18739	20835	10	100	SG0SPEC	0.16103277378243455	0.0037924966694279703	0.011761127471935763	0.05850042798098998	1.0
PTBXL	18739	20835	11	100	SG0SPEC	0.25031290360796116	0.004096976877832658	0.011994618217039137	0.07366050981916446	1.0
PTBXL	18739	20835	12	100	SG0SPEC	0.20372911071916872	0.003843255238822882	0.012686716487351226	0.07407788151336643	1.0
PTBXL	18739	20835	13	100	SG0SPEC	0.19764868994267706	0.004035854746397032	0.013388242997574212	0.08912850664539815	1.0
PTBXL	18739	20835	1	150	FD	0.3726294561248202	0.004100326331603837	0.012704843617966081	0.08720390379074307	1.0
PTBXL	18739	20835	2	150	FD	0.2683277195588162	0.004655674779498	0.013608401566922607	0.06711600691516634	1.0
PTBXL	18739	20835	3	150	FD	0.3352777238525843	0.004267072116505512	0.012821511705041339	0.10097632407024328	1.0
PTBXL	18739	20835	4	150	FD	0.3012463812977458	0.00417396381471504	0.013047622290812076	0.1044036076329717	1.0
PTBXL	18739	20835	5	150	FD	0.33280897366966106	0.004726575711993098	0.013182931878814017	0.0794774543882798	1.0
PTBXL	18739	20835	6	150	FD	0.22099032577070246	0.004473221125064167	0.012754990409626701	0.06885459795521118	1.0
PTBXL	18739	20835	7	150	FD	0.3463582465087877	0.004397600485509589	0.015570730112246554	0.09553379023239635	1.0
PTBXL	18739	20835	8	150	FD	0.24549545351131632	0.004034693076623613	0.013489959160260653	0.08976387640805371	1.0
PTBXL	18739	20835	9	150	FD	0.4990624262420734	0.0035801041846626326	0.011858124398672008	0.08730533215845629	1.0
PTBXL	18739	20835	10	150	FD	0.31495688174661274	0.003955419742583656	0.01195123311051087	0.07236821895989652	1.0
PTBXL	18739	20835	11	150	FD	0.30267004776502887	0.004498764571366035	0.012206970678290062	0.08453041148686398	1.0
PTBXL	18739	20835	12	150	FD	0.29216843195022574	0.004095170844368534	0.012912395771428106	0.07795678430783336	1.0
PTBXL	18739	20835	13	150	FD	0.2889114563003475	0.004317995984929477	0.013565646547043293	0.09592272148832964	1.0
PTBXL	18739	20835	1	150	SG	0.14083933315593233	0.003181135871953525	0.01223809401224125	0.06367528828114345	1.0
PTBXL	18739	20835	2	150	SG	0.14911680298212016	0.0035208580311284978	0.0130938130928253	0.061809895069046605	1.0
PTBXL	18739	20835	3	150	SG	0.13911577956367793	0.0032486108937380357	0.012421527184967314	0.07588996053481531	1.0
PTBXL	18739	20835	4	150	SG	0.1373778727743127	0.003302108654574757	0.012673615853071345	0.07516716902834647	1.0
PTBXL	18739	20835	5	150	SG	0.1334354612906344	0.0038329687011434306	0.01270711650671191	0.060195079440478416	1.0
PTBXL	18739	20835	6	150	SG	0.1553614020908671	0.003577215270300006	0.01234295560423915	0.06576262658951856	1.0
PTBXL	18739	20835	7	150	SG	0.16347455116820317	0.0033860005172982074	0.015190035610228084	0.08405302165767824	1.0
PTBXL	18739	20835	8	150	SG	0.1450373119053949	0.0032082759712170387	0.013066930814100665	0.07899168498553952	1.0
PTBXL	18739	20835	9	150	SG	0.2643188464726997	0.002825432676583621	0.011502271290865791	0.06784416721154794	1.0
PTBXL	18739	20835	10	150	SG	0.15175547960357472	0.0032364987705148164	0.011588628012770575	0.05396647528023732	1.0
PTBXL	18739	20835	11	150	SG	0.2220620676103284	0.0034786669458403414	0.011780853744715587	0.07050135542001812	1.0
PTBXL	18739	20835	12	150	SG	0.15827875906277128	0.0032298085132150102	0.01251226846227644	0.07037487213472898	1.0
PTBXL	18739	20835	13	150	SG	0.13842674737792562	0.0034130609394767263	0.013264871573913605	0.08177917800623169	1.0
PTBXL	18739	20835	1	150	SPEC	0.5332921724118241	0.005066694375487859	0.01314994925642676	0.18338022373413412	1.0
PTBXL	18739	20835	2	150	SPEC	0.3488518983034604	0.005815228784280148	0.014141012192720742	0.130190913886146	1.0
PTBXL	18739	20835	3	150	SPEC	0.448142616383878	0.005186618283882555	0.013286494681255364	0.1675762968449826	1.0
PTBXL	18739	20835	4	150	SPEC	0.5051293910195617	0.005066337578597502	0.013420703393615865	0.18433734796806203	1.0
PTBXL	18739	20835	5	150	SPEC	0.568998553761792	0.005544748453682187	0.013549143609666898	0.1387118171519516	1.0
PTBXL	18739	20835	6	150	SPEC	0.44236306838686246	0.005164421909121898	0.013099489228974102	0.12328132177394796	1.0
PTBXL	18739	20835	7	150	SPEC	0.35345498604328807	0.0052219242335293315	0.015950150072324382	0.13572758988882738	1.0
PTBXL	18739	20835	8	150	SPEC	0.6249827770269241	0.004730373266424192	0.013817202145676413	0.1569456430570486	1.0
PTBXL	18739	20835	9	150	SPEC	0.7088933846255282	0.004373802892761349	0.012247686925680006	0.16201976022259193	1.0
PTBXL	18739	20835	10	150	SPEC	0.594233286039302	0.004593742708875259	0.012336256492482073	0.11096843741752267	1.0
PTBXL	18739	20835	11	150	SPEC	0.513400211113843	0.005361573529247341	0.012661978675806183	0.1682349909158631	1.0
PTBXL	18739	20835	12	150	SPEC	0.4094995891920138	0.004852725449763319	0.013273416210092715	0.13707373496297467	1.0
PTBXL	18739	20835	13	150	SPEC	0.5599283289143997	0.005081248205474258	0.01394867876280397	0.1674124924404065	1.0
PTBXL	18739	20835	1	150	SG0SPEC	0.29704222179508555	0.0038066791012790345	0.01238637697447209	0.07254338429522299	1.0
PTBXL	18739	20835	2	150	SG0SPEC	0.5709291676408147	0.004261362183804355	0.013342561395295298	0.0667433599018262	1.0
PTBXL	18739	20835	3	150	SG0SPEC	0.2438991198189111	0.003823040656821137	0.012567462399571497	0.07914928203737141	1.0
PTBXL	18739	20835	4	150	SG0SPEC	0.22915392767989162	0.003916382760753058	0.012829967974840647	0.08660992604674425	1.0
PTBXL	18739	20835	5	150	SG0SPEC	0.24425976383426204	0.004543605508730681	0.012937332359810538	0.06921592749047635	1.0
PTBXL	18739	20835	6	150	SG0SPEC	0.2083329151702213	0.004261162883360476	0.012547973638406642	0.07003896007612644	1.0
PTBXL	18739	20835	7	150	SG0SPEC	0.24663311054187412	0.004059460550116514	0.015286850997432069	0.09619164821305727	1.0
PTBXL	18739	20835	8	150	SG0SPEC	0.2251479715306239	0.0038695192697979605	0.013210286342503878	0.08615502244772953	1.0
PTBXL	18739	20835	9	150	SG0SPEC	0.27618358380984637	0.0033989666943821262	0.011633515011187964	0.07919305085501284	1.0
PTBXL	18739	20835	10	150	SG0SPEC	0.32364694115081244	0.0038300460555142374	0.011781393103571796	0.06011294577598058	1.0
PTBXL	18739	20835	11	150	SG0SPEC	0.299531773592935	0.004155158165391814	0.012015374644157533	0.07847038515043664	1.0
PTBXL	18739	20835	12	150	SG0SPEC	0.2781083942517186	0.003892172466977129	0.012707613124164572	0.07936052975264632	1.0
PTBXL	18739	20835	13	150	SG0SPEC	0.2178751966679308	0.004070713825546362	0.013415938195177342	0.09089858135268641	1.0
PTBXL	20149	18033	1	40	FD	0.1503181882211022	0.005703061988512066	0.03567349600847471	0.05709387056511451	1.0
PTBXL	20149	18033	2	40	FD	0.09117874109060656	0.005573248195608273	0.03591880297400618	0.055903345764333645	1.0
PTBXL	20149	18033	3	40	FD	0.16870458755796122	0.005422482305817748	0.03514762761549083	0.0581834240143838	1.0
PTBXL	20149	18033	4	40	FD	0.15022748286450655	0.005515016636351674	0.03333003629471894	0.06140874479987141	1.0
PTBXL	20149	18033	5	40	FD	0.138548078004992	0.005194799778432383	0.025605752383163198	0.0717834172183782	1.0
PTBXL	20149	18033	6	40	FD	0.1527299451318689	0.005206533572981007	0.026530585504560483	0.06868747625870905	1.0
PTBXL	20149	18033	7	40	FD	0.12781424090571117	0.00444141976921256	0.02845934700484524	0.05350128306027066	1.0
PTBXL	20149	18033	8	40	FD	0.16181730152607884	0.0041313009270498345	0.026939620825819965	0.05467585234758907	1.0
PTBXL	20149	18033	1	40	SG	0.13135482999300024	0.004900751368725918	0.03569226590361628	0.0659731974238736	1.0
PTBXL	20149	18033	2	40	SG	0.08845561953581901	0.004818506378893073	0.035957459414461296	0.06440495641420964	1.0
PTBXL	20149	18033	3	40	SG	0.2667794492555592	0.004685510027996135	0.03519384722020439	0.06600171323082861	1.0
PTBXL	20149	18033	4	40	SG	0.1539658545298144	0.004703964249156758	0.033330043380649085	0.0698000158939566	1.0
PTBXL	20149	18033	5	40	SG	0.15208062685484866	0.00430580964363312	0.025437006755476627	0.0798218542231562	1.0
PTBXL	20149	18033	6	40	SG	0.14965433114166476	0.004334176458116442	0.026412281211119878	0.07730630773363499	1.0
PTBXL	20149	18033	7	40	SG	0.11543358402975763	0.0038216290852043045	0.02847374512880247	0.06271170820509203	1.0
PTBXL	20149	18033	8	40	SG	0.11129197648917202	0.00356380364528018	0.02696525141159154	0.06342103511825625	1.0
PTBXL	20149	18033	1	40	SPEC	0.14829758252321823	0.005882687925096754	0.035915266142776306	0.056893189916768644	1.0
PTBXL	20149	18033	2	40	SPEC	0.09736515090470177	0.005741685031420905	0.036138351235137214	0.05560454344165484	1.0
PTBXL	20149	18033	3	40	SPEC	0.14105444840734607	0.0055875668575741605	0.035350738096833284	0.05809882588459734	1.0
PTBXL	20149	18033	4	40	SPEC	0.1521907908965673	0.005697790063311641	0.033554236360259136	0.061500579245781416	1.0
PTBXL	20149	18033	5	40	SPEC	0.15118382260661417	0.005396336646989923	0.025880514889119015	0.07298504785515943	1.0
PTBXL	20149	18033	6	40	SPEC	0.15618003789678264	0.005403831565360956	0.02679248294983104	0.0695083843143072	1.0
PTBXL	20149	18033	7	40	SPEC	0.13915063529837904	0.004579748862297925	0.028649556738519932	0.052816235593733975	1.0
PTBXL	20149	18033	8	40	SPEC	0.135134387401555	0.0042581654074342655	0.027111409029350365	0.05413940456608067	1.0
PTBXL	20149	18033	1	40	SG0SPEC	0.16668862186276054	0.005718788647449831	0.0357470554597778	0.059406174169646185	1.0
PTBXL	20149	18033	2	40	SG0SPEC	0.10785706911685003	0.005592141236418947	0.036007592043281855	0.058174334040059145	1.0
PTBXL	20149	18033	3	40	SG0SPEC	0.140029590203178	0.005439254554042945	0.03524185333107626	0.0602578978762989	1.0
PTBXL	20149	18033	4	40	SG0SPEC	0.15897083002819629	0.00552329481915157	0.03339003263431408	0.06368852835094468	1.0
PTBXL	20149	18033	5	40	SG0SPEC	0.1661901168825105	0.005181663076831249	0.02548745292135349	0.07370688315455128	1.0
PTBXL	20149	18033	6	40	SG0SPEC	0.15465252100384194	0.00519728325365609	0.026481756684254794	0.07077559485072366	1.0
PTBXL	20149	18033	7	40	SG0SPEC	0.12533232919745185	0.004454572661283437	0.028501472990658864	0.055981958793138845	1.0
PTBXL	20149	18033	8	40	SG0SPEC	0.2154075710736421	0.004142643264166429	0.02698725191424888	0.05699323157506064	1.0
PTBXL	20149	18033	1	100	FD	0.2047585753747614	0.006802339935677132	0.03506261525111392	0.05649473411406249	1.0
PTBXL	20149	18033	2	100	FD	0.25088476864800746	0.006523188403506094	0.03553079421924474	0.050950288582024855	1.0
PTBXL	20149	18033	3	100	FD	0.2532150332705873	0.006224870739599915	0.03470393761469835	0.0493539518375877	1.0
PTBXL	20149	18033	4	100	FD	0.2906803160860154	0.006570822421276819	0.03288655881707999	0.05099879225386603	1.0
PTBXL	20149	18033	5	100	FD	0.2834988120555466	0.0067024111912813425	0.02779186419491528	0.06276746476070187	1.0
PTBXL	20149	18033	6	100	FD	0.24524909630910424	0.0065529615240031616	0.02793685227187367	0.06264342442598765	1.0
PTBXL	20149	18033	7	100	FD	0.28652830307924887	0.005305519159275544	0.028295969577343826	0.054800632257333115	1.0
PTBXL	20149	18033	8	100	FD	0.44854203010779414	0.0048999048820942215	0.026918232530117384	0.051708634866520484	1.0
PTBXL	20149	18033	1	100	SG	0.15548452873119956	0.005133091276179655	0.0347370522474873	0.04041862675102039	1.0
PTBXL	20149	18033	2	100	SG	0.20936202179056823	0.005023552943802395	0.035321807425159314	0.037812314990291196	1.0
PTBXL	20149	18033	3	100	SG	0.1372711592349001	0.004872722365487407	0.034519906467661905	0.042145377456853976	1.0
PTBXL	20149	18033	4	100	SG	0.16984917651714948	0.0049558329659046725	0.03264787274764687	0.04406651548304086	1.0
PTBXL	20149	18033	5	100	SG	0.16897241243360217	0.00479184325157279	0.02708079135481797	0.07355707484072245	1.0
PTBXL	20149	18033	6	100	SG	0.33840344954597956	0.004727837770552999	0.027285289301585542	0.06628042417247533	1.0
PTBXL	20149	18033	7	100	SG	0.22018586723829786	0.00400604527494352	0.027986009074083825	0.03379599977793028	1.0
PTBXL	20149	18033	8	100	SG	0.2538864012268427	0.0037348134744293084	0.026688902974381964	0.0372218593886638	1.0
PTBXL	20149	18033	1	100	SPEC	1.6881103421283252	0.007538130570316084	0.03554086220322213	0.09959480660681556	1.0
PTBXL	20149	18033	2	100	SPEC	0.3409107915178434	0.007104098761973522	0.035848844170323836	0.08679040559808399	1.0
PTBXL	20149	18033	3	100	SPEC	0.3107922575006651	0.0067607134600212865	0.03497493072615879	0.08857030588927686	1.0
PTBXL	20149	18033	4	100	SPEC	0.279229531285702	0.007255807759304978	0.03325689260370467	0.09435756368147712	1.0
PTBXL	20149	18033	5	100	SPEC	0.3439419858815774	0.007401551489485866	0.028444525429692547	0.08103172798407014	1.0
PTBXL	20149	18033	6	100	SPEC	0.31126255605851233	0.007283417668559711	0.028556645964132155	0.09274313262877648	1.0
PTBXL	20149	18033	7	100	SPEC	0.4253720288318618	0.005858370540877965	0.028642106164764928	0.09724902713881954	1.0
PTBXL	20149	18033	8	100	SPEC	0.6075904220189056	0.005409839996033612	0.02720153602438894	0.08911477062948954	1.0
PTBXL	20149	18033	1	100	SG0SPEC	0.23715191492152315	0.006367288508306914	0.03492801704350412	0.043259700998561364	1.0
PTBXL	20149	18033	2	100	SG0SPEC	0.3036557307895923	0.0061588942969608915	0.03537415519839944	0.0382800329237683	1.0
PTBXL	20149	18033	3	100	SG0SPEC	0.18650471524279225	0.005932345780531066	0.03457731270845489	0.042713455331405435	1.0
PTBXL	20149	18033	4	100	SG0SPEC	0.2553843945922829	0.006162672675291423	0.0327843357253603	0.042377325569328224	1.0
PTBXL	20149	18033	5	100	SG0SPEC	0.21641398656465283	0.006203042033532668	0.026905362773956498	0.06267771586932741	1.0
PTBXL	20149	18033	6	100	SG0SPEC	0.23693572423398523	0.006084152567638187	0.027214840362035694	0.057944871411277264	1.0
PTBXL	20149	18033	7	100	SG0SPEC	0.24958643027217725	0.004970564855525395	0.02810325281218411	0.044987104425370524	1.0
PTBXL	20149	18033	8	100	SG0SPEC	0.2587329803170182	0.004618816894699911	0.026708537081330083	0.042735039558886995	1.0
PTBXL	20149	18033	1	150	FD	0.23952334242131948	0.007089316539203898	0.035076029350157814	0.1031237925877708	1.0
PTBXL	20149	18033	2	150	FD	0.3084172702889265	0.006911746540271478	0.03564202575639208	0.09325682203377257	1.0
PTBXL	20149	18033	3	150	FD	0.3479728928008788	0.006528821564046772	0.03475760517039603	0.0984632724051286	1.0
PTBXL	20149	18033	4	150	FD	0.28844383761902037	0.006891477737348554	0.032936391825908254	0.08682415178768288	1.0
PTBXL	20149	18033	5	150	FD	0.25125510917114	0.007066349124796383	0.028093753634627613	0.07347972525080132	1.0
PTBXL	20149	18033	6	150	FD	0.21806477698417737	0.006947139672680958	0.028368357338605734	0.07796201985440636	1.0
PTBXL	20149	18033	7	150	FD	0.25989874583759365	0.005688550109007145	0.0285538054032142	0.10735268993420133	1.0
PTBXL	20149	18033	8	150	FD	0.3122181154794658	0.005357328778476291	0.02702617851973623	0.0980249868415042	1.0
PTBXL	20149	18033	1	150	SG	0.16352659769722044	0.00513660393684047	0.034785808801620334	0.041652754054181354	1.0
PTBXL	20149	18033	2	150	SG	0.2011485478127772	0.0050292326880231955	0.03534940596954992	0.03965632215192663	1.0
PTBXL	20149	18033	3	150	SG	0.18776015534103133	0.004878206496797227	0.03453570715800768	0.04458896274216924	1.0
PTBXL	20149	18033	4	150	SG	0.1812547799449673	0.004959152410928697	0.0326508192658328	0.04428081201503882	1.0
PTBXL	20149	18033	5	150	SG	0.40296966762983155	0.0047990176608483075	0.027058605583346475	0.07392536485198838	1.0
PTBXL	20149	18033	6	150	SG	0.2356982035222939	0.00473770076539385	0.02725030718927204	0.06678996727933702	1.0
PTBXL	20149	18033	7	150	SG	0.3542894241772451	0.004010235274785551	0.028021631271854492	0.03529252026289407	1.0
PTBXL	20149	18033	8	150	SG	0.14450770494018877	0.0037415763145868626	0.026713965000632705	0.03938292398336946	1.0
PTBXL	20149	18033	1	150	SPEC	0.37354841969804203	0.008677916657540493	0.03579336766332333	0.23728576420815176	1.0
PTBXL	20149	18033	2	150	SPEC	0.6005108568185478	0.008727662494130942	0.03624911720525282	0.2458512632015126	1.0
PTBXL	20149	18033	3	150	SPEC	0.6651825465778509	0.008078576470223848	0.035277185383417196	0.24532737340068475	1.0
PTBXL	20149	18033	4	150	SPEC	0.6197409366057185	0.008389150923408101	0.033559429808357834	0.2111830666700711	1.0
PTBXL	20149	18033	5	150	SPEC	0.38436518277330606	0.008780503399178331	0.02909471277121242	0.1391724729553814	1.0
PTBXL	20149	18033	6	150	SPEC	0.4972874504353035	0.00879819596510412	0.029427382282225047	0.14499517620531094	1.0
PTBXL	20149	18033	7	150	SPEC	0.48535963431466356	0.007162333878215759	0.029368390171599038	0.22962326959272247	1.0
PTBXL	20149	18033	8	150	SPEC	0.5711790077659806	0.00694873531266781	0.027594558676404642	0.23915787426387872	1.0
PTBXL	20149	18033	1	150	SG0SPEC	0.29007219837608006	0.006466562792028628	0.03498737530350581	0.07111230106832461	1.0
PTBXL	20149	18033	2	150	SG0SPEC	0.31971602543725697	0.006284484362092639	0.03540220493270232	0.06333969088219975	1.0
PTBXL	20149	18033	3	150	SG0SPEC	0.26676189060277683	0.006034904444351162	0.034566412566066705	0.07014074210023423	1.0
PTBXL	20149	18033	4	150	SG0SPEC	0.2905866743604549	0.006266682017542993	0.03278876125786902	0.06487711066511055	1.0
PTBXL	20149	18033	5	150	SG0SPEC	0.23091913851888982	0.006308585861333461	0.02693589566150022	0.06766359830561401	1.0
PTBXL	20149	18033	6	150	SG0SPEC	0.32845259833384083	0.006215212511398412	0.027199357945335227	0.06563492177298091	1.0
PTBXL	20149	18033	7	150	SG0SPEC	0.3360046216941087	0.005071869090996126	0.028145415777671472	0.07593650542141914	1.0
PTBXL	20149	18033	8	150	SG0SPEC	0.44465041852186526	0.004715318138729474	0.02672895339648643	0.07533013953776486	1.0
PTBXL	14912	12415	1	40	FD	0.155648817243384	0.0037486348832228376	0.022005197691703157	0.03621906191952333	1.0
PTBXL	14912	12415	2	40	FD	0.18154251756938353	0.003735765687080638	0.022430882293094024	0.030931640614889382	1.0
PTBXL	14912	12415	3	40	FD	0.15415507745456006	0.0040868487778447015	0.025170384098926763	0.03368658675105287	1.0
PTBXL	14912	12415	4	40	FD	0.17471273880913962	0.0034016710664151353	0.020873003646727114	0.03702018786991046	1.0
PTBXL	14912	12415	5	40	FD	0.20991774407411626	0.0037144769388614564	0.019875534994561423	0.03658706238498503	1.0
PTBXL	14912	12415	6	40	FD	0.13475149150883117	0.0032777499902821756	0.019028657837749086	0.037894260721007725	1.0
PTBXL	14912	12415	7	40	FD	0.1854968694881538	0.004071105474338294	0.026306916075651266	0.0309504273960424	1.0
PTBXL	14912	12415	8	40	FD	0.13777074544915116	0.0036056233562933846	0.02285409745278376	0.034184466131756165	1.0
PTBXL	14912	12415	1	40	SG	0.17742191343698918	0.0032501041336936566	0.021970956876361487	0.041050354337712425	1.0
PTBXL	14912	12415	2	40	SG	0.13732204227683698	0.0032398140805298082	0.02240541250672152	0.03606764732781495	1.0
PTBXL	14912	12415	3	40	SG	0.16839568270068953	0.0035396649000403613	0.025154018328864287	0.03839057916817494	1.0
PTBXL	14912	12415	4	40	SG	0.39038167266986634	0.002959540181074665	0.020858182776237882	0.042126286594862714	1.0
PTBXL	14912	12415	5	40	SG	0.1594817943575583	0.003183714916633404	0.019809224242353356	0.04541879526763335	1.0
PTBXL	14912	12415	6	40	SG	0.17092560722303987	0.002847313623151871	0.018996820294449903	0.0437123465316681	1.0
PTBXL	14912	12415	7	40	SG	0.1431236997484535	0.0035539926963077915	0.026305035567407545	0.03306624552269838	1.0
PTBXL	14912	12415	8	40	SG	0.14942385925864424	0.0031374281625376234	0.022849787402360024	0.038319156559360294	1.0
PTBXL	14912	12415	1	40	SPEC	0.15736683535365636	0.003857476140634862	0.022176373846789745	0.035836098716717	1.0
PTBXL	14912	12415	2	40	SPEC	0.19533100655078423	0.003843882089523523	0.022608620110024638	0.030651986237188997	1.0
PTBXL	14912	12415	3	40	SPEC	0.1664002021494697	0.004204784357760401	0.02537409320317323	0.03331600530025734	1.0
PTBXL	14912	12415	4	40	SPEC	0.17190747622014046	0.0034972641114042573	0.02104242626741364	0.036531925448576426	1.0
PTBXL	14912	12415	5	40	SPEC	0.19249248174991687	0.0038317922589616634	0.020050452664593654	0.035080617567216296	1.0
PTBXL	14912	12415	6	40	SPEC	0.13901251110686202	0.0033711605904800214	0.01917806769997545	0.03728085992203488	1.0
PTBXL	14912	12415	7	40	SPEC	0.16479873099519413	0.004184111384009402	0.026509273867234357	0.031504029283024856	1.0
PTBXL	14912	12415	8	40	SPEC	0.15591828438022884	0.0037060234804154766	0.0230353252315402	0.0339233676142389	1.0
PTBXL	14912	12415	1	40	SG0SPEC	0.1618662400904332	0.003766907272213206	0.02201288852470681	0.03772145075977165	1.0
PTBXL	14912	12415	2	40	SG0SPEC	0.15458610337899859	0.0037517890251048906	0.022432798411225672	0.032295712922761115	1.0
PTBXL	14912	12415	3	40	SG0SPEC	0.15308971337645758	0.004110009377960496	0.025165120832169978	0.0350588051779681	1.0
PTBXL	14912	12415	4	40	SG0SPEC	0.22355145927974268	0.0034249421844905425	0.020867812208209477	0.03851630612170514	1.0
PTBXL	14912	12415	5	40	SG0SPEC	0.18848490131705656	0.0037269951751316838	0.01986468255066813	0.03889353670215957	1.0
PTBXL	14912	12415	6	40	SG0SPEC	0.19831508846474302	0.003295422757067547	0.019034906355759044	0.03959003071675194	1.0
PTBXL	14912	12415	7	40	SG0SPEC	0.19584411586685907	0.0040971700693114566	0.026303617810815423	0.03158608089372028	1.0
PTBXL	14912	12415	8	40	SG0SPEC	0.13986100693869893	0.0036264988522428107	0.022848915676489553	0.035425606260700224	1.0
PTBXL	14912	12415	1	100	FD	0.24274687789139188	0.004525949503179058	0.022524973144735862	0.0615620457909781	1.0
PTBXL	14912	12415	2	100	FD	0.25087914719693666	0.004539487763703053	0.023009544896602903	0.07242236208167065	1.0
PTBXL	14912	12415	3	100	FD	0.2485543373799147	0.004496838690916139	0.025616904616597488	0.04332865225819704	1.0
PTBXL	14912	12415	4	100	FD	0.24161017899796225	0.0037919486239140566	0.02129977299366804	0.05537984165740431	1.0
PTBXL	14912	12415	5	100	FD	0.2498310244545097	0.004843656409492935	0.02086132511008797	0.07185318027699954	1.0
PTBXL	14912	12415	6	100	FD	0.24408762612637838	0.0037734760664715904	0.019642648872869827	0.0442722041237845	1.0
PTBXL	14912	12415	7	100	FD	0.342117661396461	0.0044873870490042276	0.026916828609456194	0.05425459614958961	1.0
PTBXL	14912	12415	8	100	FD	0.27736681510073785	0.004113494882071046	0.02334435352393737	0.06536693343735663	1.0
PTBXL	14912	12415	1	100	SG	0.2438140842853212	0.0034012834796091516	0.022077743342287074	0.05047127304331828	1.0
PTBXL	14912	12415	2	100	SG	0.20848424859305362	0.0033922234211495495	0.022491687004418656	0.047356437354577785	1.0
PTBXL	14912	12415	3	100	SG	0.17339401886939396	0.0036218936206344208	0.02520047549861553	0.042276145545020544	1.0
PTBXL	14912	12415	4	100	SG	0.19455107325424523	0.0030330440062302884	0.02102822859587175	0.04361007950296189	1.0
PTBXL	14912	12415	5	100	SG	0.3375888949425095	0.0033655378158177264	0.020015160405418272	0.03965748450535877	1.0
PTBXL	14912	12415	6	100	SG	0.4472372367866174	0.002936171985644124	0.01914201906274158	0.03743596832349385	1.0
PTBXL	14912	12415	7	100	SG	0.1161591787913645	0.003631385436223978	0.02650861492817757	0.045874858902487964	1.0
PTBXL	14912	12415	8	100	SG	0.1658946311963486	0.0032410657378147143	0.02299714660811287	0.044477907819778464	1.0
PTBXL	14912	12415	1	100	SPEC	0.32434150130443573	0.005015279931417152	0.02291346877019715	0.08390928682512307	1.0
PTBXL	14912	12415	2	100	SPEC	0.3217948201960876	0.00505815793526	0.023426687082255815	0.09660392848161099	1.0
PTBXL	14912	12415	3	100	SPEC	0.5413324587843976	0.004846634866053053	0.025982368611527897	0.0504038207213083	1.0
PTBXL	14912	12415	4	100	SPEC	0.3385736358640738	0.0040829490698326846	0.021614651757035742	0.07348453289198695	1.0
PTBXL	14912	12415	5	100	SPEC	0.3516609096806033	0.005472029863157188	0.021380630248368396	0.10801717536746036	1.0
PTBXL	14912	12415	6	100	SPEC	0.29885503430127935	0.0041434228063939186	0.01998281871693262	0.06540838483412063	1.0
PTBXL	14912	12415	7	100	SPEC	0.279828845368742	0.004846311441671615	0.027284741498431898	0.06582105225425527	1.0
PTBXL	14912	12415	8	100	SPEC	0.3874571260758277	0.004491304426920125	0.023702029270800968	0.08038517641855952	1.0
PTBXL	14912	12415	1	100	SG0SPEC	0.254048182642878	0.0041446253294558566	0.022181770202410404	0.052449710401487624	1.0
PTBXL	14912	12415	2	100	SG0SPEC	0.25933882360786936	0.004136547742814628	0.022532895180101348	0.04322625289661618	1.0
PTBXL	14912	12415	3	100	SG0SPEC	0.2275076445452236	0.004339544100780588	0.02517193293469945	0.04468004840137701	1.0
PTBXL	14912	12415	4	100	SG0SPEC	0.1935341070097615	0.003639731324526391	0.02102905326912228	0.041470390031377216	1.0
PTBXL	14912	12415	5	100	SG0SPEC	0.26894866527446704	0.00422397617039967	0.019980570841464252	0.04781418925339328	1.0
PTBXL	14912	12415	6	100	SG0SPEC	0.22000884177356414	0.003574577980936484	0.019123189080657296	0.04196773059750539	1.0
PTBXL	14912	12415	7	100	SG0SPEC	0.1732390518935464	0.004320786362441648	0.026450054880809332	0.05099729998278923	1.0
PTBXL	14912	12415	8	100	SG0SPEC	0.25394922652498264	0.00388513587175602	0.022940073495361903	0.04251842384496417	1.0
PTBXL	14912	12415	1	150	FD	0.258935408630695	0.004793967155513205	0.02259679942720097	0.09346052684715926	1.0
PTBXL	14912	12415	2	150	FD	0.4054995585190744	0.004841353611803512	0.023131170791831836	0.09422325030759642	1.0
PTBXL	14912	12415	3	150	FD	0.2908128041113238	0.004668463868487241	0.025736760764025517	0.052607740848989316	1.0
PTBXL	14912	12415	4	150	FD	0.32960014182783715	0.004015831384267621	0.02148228022478847	0.07652762782398441	1.0
PTBXL	14912	12415	5	150	FD	0.3780810186021635	0.005268297475761047	0.0211564545026445	0.08380997599171829	1.0
PTBXL	14912	12415	6	150	FD	0.44175442308369	0.004006707783265425	0.019934916757047914	0.06803588987634326	1.0
PTBXL	14912	12415	7	150	FD	0.3093092412801968	0.004670402413750892	0.027035760742160863	0.06813872648424389	1.0
PTBXL	14912	12415	8	150	FD	0.2829591361774042	0.004315773564038989	0.023517421057090645	0.06599612358650742	1.0
PTBXL	14912	12415	1	150	SG	0.17372259169079546	0.003400773896458649	0.022095501069149842	0.05148872471056412	1.0
PTBXL	14912	12415	2	150	SG	0.23040889615933158	0.0033920123835766295	0.02251884911143888	0.04811897293621784	1.0
PTBXL	14912	12415	3	150	SG	0.1864931533431332	0.0036215882025134273	0.025234745784204562	0.042069119450194065	1.0
PTBXL	14912	12415	4	150	SG	0.14598990556267524	0.003033597480536821	0.021028314200813362	0.04482322649942435	1.0
PTBXL	14912	12415	5	150	SG	0.33219875886066547	0.0033654699671692946	0.020072423038160824	0.04062349875293238	1.0
PTBXL	14912	12415	6	150	SG	0.28047544041971045	0.0029395780165652687	0.01917015809979983	0.0378227299210876	1.0
PTBXL	14912	12415	7	150	SG	0.1720025029585086	0.003628688011116747	0.02652684716917323	0.046263815882872796	1.0
PTBXL	14912	12415	8	150	SG	0.14517103801475192	0.003239644002470476	0.023016129646095757	0.04633703653503711	1.0
PTBXL	14912	12415	1	150	SPEC	0.43303027540224237	0.006016446593658533	0.023193021627194863	0.2467939508697077	1.0
PTBXL	14912	12415	2	150	SPEC	0.7229202682897022	0.00610147999622186	0.023920813404421228	0.22079068311441055	1.0
PTBXL	14912	12415	3	150	SPEC	0.6557306864258952	0.005558296315084685	0.02635126934976817	0.12475737953889632	1.0
PTBXL	14912	12415	4	150	SPEC	0.6608966659895615	0.005134367234857986	0.02208839137734827	0.23701011185003346	1.0
PTBXL	14912	12415	5	150	SPEC	0.6038219291934329	0.007060097113769898	0.022195685759072374	0.16653728113412045	1.0
PTBXL	14912	12415	6	150	SPEC	0.8061749655548931	0.005127832379230833	0.02072641011819555	0.19978744863400424	1.0
PTBXL	14912	12415	7	150	SPEC	0.6140747482933734	0.005566616758197529	0.02756471879721134	0.13776828308888056	1.0
PTBXL	14912	12415	8	150	SPEC	0.44789330827309703	0.00518926867568663	0.024139465498286557	0.1666978976794562	1.0
PTBXL	14912	12415	1	150	SG0SPEC	0.28274321093892424	0.0041909741073204755	0.022196714661059873	0.06056789078864153	1.0
PTBXL	14912	12415	2	150	SG0SPEC	0.35978763645790035	0.004203689121666428	0.022557609725813266	0.05806958690809074	1.0
PTBXL	14912	12415	3	150	SG0SPEC	0.25811135624410436	0.0044072301424742215	0.02519458814287994	0.05689595966553227	1.0
PTBXL	14912	12415	4	150	SG0SPEC	0.34039990916045243	0.003706635189227443	0.02102881594994175	0.05905223339209084	1.0
PTBXL	14912	12415	5	150	SG0SPEC	0.3391197022426333	0.004321747734153	0.02003357883282129	0.06639769783340196	1.0
PTBXL	14912	12415	6	150	SG0SPEC	0.365722986812947	0.003634906081552423	0.019139342643416414	0.06112594892247825	1.0
PTBXL	14912	12415	7	150	SG0SPEC	0.6218599160331919	0.004336181217760463	0.026435115734416183	0.05958886641283071	1.0
PTBXL	14912	12415	8	150	SG0SPEC	0.2558100082802352	0.003946804101780972	0.022966055795739657	0.051693993597090496	1.0
PTBXL	2598	13358	1	40	FD	0.14468618672912353	0.0018588179960289306	0.01204032801229796	0.0852257527898429	1.0
PTBXL	2598	13358	2	40	FD	0.1627157664362462	0.0017325332460108468	0.009784237749512793	0.07273132723286636	1.0
PTBXL	2598	13358	3	40	FD	0.14509717852975346	0.001906932348761809	0.012257113202666337	0.08021116090264112	1.0
PTBXL	2598	13358	4	40	FD	0.12136000857873254	0.002345524365131029	0.015476405494214852	0.07159808718652154	1.0
PTBXL	2598	13358	5	40	FD	0.11834126982604544	0.002175158563310801	0.014150494450845342	0.07859585540591825	1.0
PTBXL	2598	13358	6	40	FD	0.16067919609569858	0.0015683059415905623	0.009528160069138708	0.07490929137632267	1.0
PTBXL	2598	13358	7	40	FD	0.12319235777126787	0.0018650325152977504	0.012339271167746165	0.07403293952985637	1.0
PTBXL	2598	13358	1	40	SG	0.15086678319069088	0.001653208401398196	0.01201716082681074	0.08421383616963002	1.0
PTBXL	2598	13358	2	40	SG	0.13047993732739216	0.0015466912612894536	0.009754462043660905	0.0738506948174969	1.0
PTBXL	2598	13358	3	40	SG	0.2328804302334024	0.0017000468531131686	0.012231310140894935	0.07923053108082365	1.0
PTBXL	2598	13358	4	40	SG	0.09751861702133596	0.0020983988641744803	0.015458647870854882	0.07138202556078839	1.0
PTBXL	2598	13358	5	40	SG	0.11423496092818977	0.001951030856077821	0.014124467744341842	0.07784951419795556	1.0
PTBXL	2598	13358	6	40	SG	0.12408988933126137	0.0013960191232525853	0.009506420554356906	0.07543571049847582	1.0
PTBXL	2598	13358	7	40	SG	0.12823727239505767	0.00165855538902122	0.012314140360747457	0.0732828976544576	1.0
PTBXL	2598	13358	1	40	SPEC	0.19234864743762134	0.0019030740065172783	0.012098273994899982	0.08796791915168219	1.0
PTBXL	2598	13358	2	40	SPEC	0.17302784560764153	0.0017727610694223226	0.009831801152448506	0.07434492694925612	1.0
PTBXL	2598	13358	3	40	SPEC	0.18157107617490503	0.0019519722474182642	0.012316759162744734	0.08282696640732504	1.0
PTBXL	2598	13358	4	40	SPEC	0.13715482177931537	0.0023983231651490016	0.01555186064962129	0.0736543659569097	1.0
PTBXL	2598	13358	5	40	SPEC	0.11840631121606278	0.002222975239603037	0.014215786567939825	0.080986978932836	1.0
PTBXL	2598	13358	6	40	SPEC	0.17987656753801973	0.001605611757842205	0.009571995681396914	0.07682396330221807	1.0
PTBXL	2598	13358	7	40	SPEC	0.13071269201700095	0.0019096070180138942	0.012399235122013007	0.07640681971718634	1.0
PTBXL	2598	13358	1	40	SG0SPEC	0.17100500503188176	0.0018700279930758258	0.012020475893379989	0.08605908207248322	1.0
PTBXL	2598	13358	2	40	SG0SPEC	0.14605268463176901	0.0017426673853216832	0.009781904789808341	0.07372403337665663	1.0
PTBXL	2598	13358	3	40	SG0SPEC	0.14978117033387822	0.0019190980522614221	0.012234856709244011	0.08097546508863736	1.0
PTBXL	2598	13358	4	40	SG0SPEC	0.11261834957252959	0.0023594348629702067	0.015464531810320307	0.07243618348343722	1.0
PTBXL	2598	13358	5	40	SG0SPEC	0.11277419861764225	0.0021905806231150076	0.014136996731437972	0.07934940478071692	1.0
PTBXL	2598	13358	6	40	SG0SPEC	0.14380094383432737	0.0015781059288837642	0.009520359590729551	0.07581917058025353	1.0
PTBXL	2598	13358	7	40	SG0SPEC	0.128739678457207	0.0018756107533382726	0.012319755844063661	0.07475118090163228	1.0
PTBXL	2598	13358	1	100	FD	0.2273875547164427	0.0022499501585331234	0.01275865399598534	0.05972902022761809	1.0
PTBXL	2598	13358	2	100	FD	0.2989320247920942	0.002216609423283132	0.010506044963653873	0.07039759739311181	1.0
PTBXL	2598	13358	3	100	FD	0.2287059809981945	0.0023710866264803876	0.013103316084176215	0.07041583527313332	1.0
PTBXL	2598	13358	4	100	FD	0.22924765152442397	0.002786160282545824	0.01622384870321644	0.09206755151829252	1.0
PTBXL	2598	13358	5	100	FD	0.23850220576403988	0.00270092350019228	0.015174762881607747	0.06889233505141859	1.0
PTBXL	2598	13358	6	100	FD	0.24846819843457585	0.0020117436631282167	0.01016171087546828	0.057792887331840556	1.0
PTBXL	2598	13358	7	100	FD	0.2604550722201652	0.002333140824305573	0.01306672521556148	0.07465822017829081	1.0
PTBXL	2598	13358	1	100	SG	0.3238385590661367	0.001702810680935868	0.012440848070415563	0.09081058286579405	1.0
PTBXL	2598	13358	2	100	SG	0.22868838468101024	0.0016160979126427063	0.010110272292934446	0.08481343704315732	1.0
PTBXL	2598	13358	3	100	SG	0.2158835766978915	0.0017535317567478094	0.012743634240621003	0.0917150159942431	1.0
PTBXL	2598	13358	4	100	SG	0.18995291080945836	0.0021591439197920026	0.015891774839047967	0.06910683056734744	1.0
PTBXL	2598	13358	5	100	SG	0.1576694645315221	0.001991474409369466	0.014688430483273835	0.09259218447254632	1.0
PTBXL	2598	13358	6	100	SG	0.21776300624532277	0.0014506727421107221	0.009816982402011431	0.0858324093896113	1.0
PTBXL	2598	13358	7	100	SG	0.3094105823023449	0.0017147589347320273	0.012749963399824912	0.08218049922775648	1.0
PTBXL	2598	13358	1	100	SPEC	0.31652616618657253	0.0025509409865464715	0.012969034845290894	0.10042703986745717	1.0
PTBXL	2598	13358	2	100	SPEC	0.40734422279272076	0.002550676021031845	0.010743517756852982	0.0684106866604967	1.0
PTBXL	2598	13358	3	100	SPEC	0.38344886852128657	0.002694634347644588	0.013323095631513968	0.10103079936777275	1.0
PTBXL	2598	13358	4	100	SPEC	0.3847035272421456	0.0031677985751562975	0.01646214657932704	0.1517891816990332	1.0
PTBXL	2598	13358	5	100	SPEC	0.3325904534001848	0.003195982369161329	0.015470247628353166	0.10675023529185888	1.0
PTBXL	2598	13358	6	100	SPEC	0.38862004162087166	0.0023550030700955258	0.010381838325993431	0.09897993032866355	1.0
PTBXL	2598	13358	7	100	SPEC	0.3935200912958136	0.002670502561275647	0.013295290950828926	0.11771128013905237	1.0
PTBXL	2598	13358	1	100	SG0SPEC	0.253376035429581	0.002015213243701383	0.012367159553855289	0.09330860461447192	1.0
PTBXL	2598	13358	2	100	SG0SPEC	0.2694460065701575	0.0019182133518812969	0.010071340925550242	0.08859888298254827	1.0
PTBXL	2598	13358	3	100	SG0SPEC	0.2400977533365987	0.002075416324141663	0.012642686670881717	0.09625753694646658	1.0
PTBXL	2598	13358	4	100	SG0SPEC	0.11057519510024641	0.002503215821323102	0.01584307150776426	0.06498817476543096	1.0
PTBXL	2598	13358	5	100	SG0SPEC	0.20118106836304678	0.0023420671331940046	0.014552424974955947	0.10077862245287768	1.0
PTBXL	2598	13358	6	100	SG0SPEC	0.1999834329467181	0.0017127318657337706	0.009753896268676633	0.0889223195912063	1.0
PTBXL	2598	13358	7	100	SG0SPEC	0.22338661435136148	0.0020327452632186663	0.012675897133090837	0.0847037548468106	1.0
PTBXL	2598	13358	1	150	FD	0.24839801646765927	0.002437992784908901	0.012902248271812253	0.10284448846682202	1.0
PTBXL	2598	13358	2	150	FD	0.5436038146805172	0.0023331151389242057	0.010651476862269763	0.08579602966705471	1.0
PTBXL	2598	13358	3	150	FD	0.21957117974709386	0.0025333399952408154	0.013234939464491047	0.10459754761574498	1.0
PTBXL	2598	13358	4	150	FD	0.3006009917845547	0.0029789330484126042	0.016336975429433465	0.1175718688595063	1.0
PTBXL	2598	13358	5	150	FD	0.33878101091965085	0.0030163580579326407	0.015401099524125706	0.12175869930914451	1.0
PTBXL	2598	13358	6	150	FD	0.36969522521221393	0.002203748538651452	0.010349246576915954	0.10753246772377584	1.0
PTBXL	2598	13358	7	150	FD	0.3004602972754758	0.002526777060096666	0.013216687198073349	0.10352718545188525	1.0
PTBXL	2598	13358	1	150	SG	0.22726008242623827	0.0017050182914771026	0.012435509027611643	0.09191035938999695	1.0
PTBXL	2598	13358	2	150	SG	0.29615370697995047	0.0016197573256642862	0.01011070629502041	0.08739681176164898	1.0
PTBXL	2598	13358	3	150	SG	0.18378926232751602	0.0017565731745462214	0.012742032434945327	0.09344454867086423	1.0
PTBXL	2598	13358	4	150	SG	0.12026132392138335	0.0021616487057971806	0.015900228553492927	0.06944771775936331	1.0
PTBXL	2598	13358	5	150	SG	0.22172568890845354	0.0019938379031974375	0.014684717298233818	0.09490724069934446	1.0
PTBXL	2598	13358	6	150	SG	0.25329834881864055	0.001452417703466453	0.00982018435831672	0.08801403402858396	1.0
PTBXL	2598	13358	7	150	SG	0.28261725215389283	0.0017158896179992633	0.012750163054326575	0.08198011265737325	1.0
PTBXL	2598	13358	1	150	SPEC	0.5583391960251877	0.0032490261762111975	0.013295551226203855	0.32517455523016814	1.0
PTBXL	2598	13358	2	150	SPEC	0.727657922530057	0.003214332881912165	0.011114134309649238	0.2785752944381333	1.0
PTBXL	2598	13358	3	150	SPEC	0.46859027890040905	0.0034014610629811374	0.013656604706424035	0.3226704037113748	1.0
PTBXL	2598	13358	4	150	SPEC	0.5765856398220172	0.003919812891481689	0.01674341492388941	0.24427549895522283	1.0
PTBXL	2598	13358	5	150	SPEC	0.429865101704223	0.0042857650827402526	0.016039474851929574	0.32472304741718083	1.0
PTBXL	2598	13358	6	150	SPEC	0.5756938120636813	0.0030004096947369037	0.010854746688366034	0.29670831846357676	1.0
PTBXL	2598	13358	7	150	SPEC	0.5332814143297285	0.003277212085524523	0.013639808795178808	0.28103779268371193	1.0
PTBXL	2598	13358	1	150	SG0SPEC	0.34436100924681595	0.0020601879597919076	0.012356681392044964	0.09867605311063442	1.0
PTBXL	2598	13358	2	150	SG0SPEC	0.28319769896161506	0.001964609379011849	0.010075382896268604	0.11083689638584199	1.0
PTBXL	2598	13358	3	150	SG0SPEC	0.30990894160980664	0.0021249440955390417	0.01264319693799601	0.10537797541461552	1.0
PTBXL	2598	13358	4	150	SG0SPEC	0.24006332612816034	0.0025474591530426378	0.015848802494757924	0.07177557699416073	1.0
PTBXL	2598	13358	5	150	SG0SPEC	0.38105998398544866	0.002402393073659951	0.014555187916110978	0.10642604868473425	1.0
PTBXL	2598	13358	6	150	SG0SPEC	0.29704932473520507	0.0017501212869620777	0.009766319192517992	0.09954503678997248	1.0
PTBXL	2598	13358	7	150	SG0SPEC	0.3026433206011361	0.002059978657312436	0.0126761334736208	0.08057563405561659	1.0
PTBXL	6672	20643	1	40	FD	0.17579714299018234	0.002580373215250178	0.01131247690234908	0.09084124192810873	1.0
PTBXL	6672	20643	2	40	FD	0.16784301326339177	0.0024588713381278634	0.008048476520804813	0.055359056238260235	1.0
PTBXL	6672	20643	3	40	FD	0.17244953389235373	0.0030543645142524084	0.00938563522768497	0.051926301909141825	1.0
PTBXL	6672	20643	4	40	FD	0.17924650886772378	0.0025944881395902645	0.008795737414255161	0.054784166460326696	1.0
PTBXL	6672	20643	5	40	FD	0.23568291013037937	0.0030976181290111693	0.012231596661089833	0.06823787344954686	1.0
PTBXL	6672	20643	6	40	FD	0.1731367339817911	0.0025491706395528125	0.010681204468462309	0.0756201804274007	1.0
PTBXL	6672	20643	7	40	FD	0.18587107402318181	0.002935463033447915	0.008954786962757557	0.04874717850214655	1.0
PTBXL	6672	20643	8	40	FD	0.14062837284421187	0.003028125708689296	0.00958452157119345	0.04971615255616352	1.0
PTBXL	6672	20643	9	40	FD	0.16098304639967442	0.002564467960583749	0.009237651131427996	0.065859847961101	1.0
PTBXL	6672	20643	1	40	SG	0.18538182902297634	0.002184248467866783	0.011239612131466717	0.09812030486005424	1.0
PTBXL	6672	20643	2	40	SG	0.18547951437441274	0.002064844626955521	0.007893096248762114	0.056797059769855406	1.0
PTBXL	6672	20643	3	40	SG	0.1642266027588667	0.0025575371021345173	0.009180753818324769	0.053995189195000945	1.0
PTBXL	6672	20643	4	40	SG	0.18568544785935479	0.0021741759837722824	0.008630826672671923	0.05949636298885833	1.0
PTBXL	6672	20643	5	40	SG	0.15771699342683196	0.0026226523596487917	0.012093047618266566	0.07358588260391181	1.0
PTBXL	6672	20643	6	40	SG	0.2081507279055342	0.0021622937088091035	0.010575453879498332	0.08258703287411127	1.0
PTBXL	6672	20643	7	40	SG	0.18282607103992046	0.0024572965229360663	0.008760584641535094	0.050773045566960474	1.0
PTBXL	6672	20643	8	40	SG	0.13865537370499015	0.0025355279598606234	0.009380033405289987	0.05270030638810174	1.0
PTBXL	6672	20643	9	40	SG	0.1543939167564924	0.00215734933909718	0.00909443979246971	0.06997445964772837	1.0
PTBXL	6672	20643	1	40	SPEC	0.18246222191937067	0.0026688524820436483	0.011384590738405895	0.09239183166409609	1.0
PTBXL	6672	20643	2	40	SPEC	0.5286153643339138	0.002546185425767896	0.00811546474877274	0.05765695249358538	1.0
PTBXL	6672	20643	3	40	SPEC	0.1713785632160471	0.0031647801031329656	0.009485125617066416	0.05372535184365514	1.0
PTBXL	6672	20643	4	40	SPEC	0.18726850484321123	0.0026878242226760045	0.008876395576657948	0.05602829343671408	1.0
PTBXL	6672	20643	5	40	SPEC	0.2398025293539203	0.003205639727267436	0.012315320594467034	0.06970628955445078	1.0
PTBXL	6672	20643	6	40	SPEC	0.26182593033336277	0.0026364940452065183	0.010755708963920049	0.07708957660739618	1.0
PTBXL	6672	20643	7	40	SPEC	0.29780836724680215	0.003041313784844387	0.009046786018824754	0.050409405810091575	1.0
PTBXL	6672	20643	8	40	SPEC	0.170391549362006	0.0031374413905462042	0.009678500087994698	0.05119375808089665	1.0
PTBXL	6672	20643	9	40	SPEC	0.16732771328781335	0.0026553766778407615	0.009311941325645917	0.06761683378662096	1.0
PTBXL	6672	20643	1	40	SG0SPEC	0.17472866169049797	0.0025881826159471853	0.011323556062513522	0.09288715308146508	1.0
PTBXL	6672	20643	2	40	SG0SPEC	0.20615764198170966	0.002460986071178881	0.00807858910051972	0.05544131235374578	1.0
PTBXL	6672	20643	3	40	SG0SPEC	0.17676954655525157	0.003060698934053715	0.00940880782314969	0.052512271512430236	1.0
PTBXL	6672	20643	4	40	SG0SPEC	0.186579246996744	0.0025987075857237087	0.008821273122596942	0.05596938224752428	1.0
PTBXL	6672	20643	5	40	SG0SPEC	0.181210799670983	0.0031040166143499366	0.012255073707471817	0.06934547062827984	1.0
PTBXL	6672	20643	6	40	SG0SPEC	0.1936683513086778	0.0025568136725151124	0.010706891160060307	0.07704020115656149	1.0
PTBXL	6672	20643	7	40	SG0SPEC	0.166136939788119	0.0029406510997508632	0.00898127504139686	0.04925563595909009	1.0
PTBXL	6672	20643	8	40	SG0SPEC	0.15071904512672885	0.00303392475617868	0.00961051823088477	0.05044151113099041	1.0
PTBXL	6672	20643	9	40	SG0SPEC	0.15954549173033258	0.002568715598855644	0.009258292263178517	0.06682381265541301	1.0
PTBXL	6672	20643	1	100	FD	0.5176172263002574	0.0030671247677873984	0.011802696118323477	0.09579703576762139	1.0
PTBXL	6672	20643	2	100	FD	0.23199082577779087	0.0029686058556994905	0.008534117972481917	0.053771166516139376	1.0
PTBXL	6672	20643	3	100	FD	0.2316190949545664	0.0035625621746487725	0.00965313634415966	0.0760472307773877	1.0
PTBXL	6672	20643	4	100	FD	0.352765098521219	0.002973011210147856	0.009020990885627207	0.058270239040913295	1.0
PTBXL	6672	20643	5	100	FD	0.31047322064786886	0.00352085094493533	0.012572466084641035	0.07018919337876472	1.0
PTBXL	6672	20643	6	100	FD	0.17416788160460792	0.002886014441412073	0.010862476541454986	0.06536708393741802	1.0
PTBXL	6672	20643	7	100	FD	0.22091097678007474	0.00347658526564551	0.009295611067368105	0.09440993719243891	1.0
PTBXL	6672	20643	8	100	FD	0.38543495575960895	0.003504363621365464	0.009917543358736354	0.060064101164742076	1.0
PTBXL	6672	20643	9	100	FD	0.24567444821016562	0.0029825238434625255	0.009392953756975252	0.059867180606473565	1.0
PTBXL	6672	20643	1	100	SG	0.2978909174786252	0.002281074393043094	0.0113962396489234	0.09691639437751955	1.0
PTBXL	6672	20643	2	100	SG	0.1745940723573211	0.0022209576356566193	0.008002838361042935	0.07484665409995347	1.0
PTBXL	6672	20643	3	100	SG	0.15261560927301904	0.002727436245167607	0.009086129576395445	0.05686544495221465	1.0
PTBXL	6672	20643	4	100	SG	0.15798707720083277	0.0022934786272197096	0.008554326024158853	0.058072560750774806	1.0
PTBXL	6672	20643	5	100	SG	0.24749792887004027	0.002739704079604551	0.01208600921537941	0.07997903536239631	1.0
PTBXL	6672	20643	6	100	SG	0.13877011950591028	0.0022582911501866846	0.010507774358792323	0.08278733556887807	1.0
PTBXL	6672	20643	7	100	SG	0.18076987958064059	0.002621005836446039	0.008742443155455049	0.06045880188611339	1.0
PTBXL	6672	20643	8	100	SG	0.19542696597907347	0.0026818900490365592	0.00937447005828551	0.05711461704368514	1.0
PTBXL	6672	20643	9	100	SG	0.1726607297970164	0.002291208970231081	0.008942951590387964	0.0761464557953947	1.0
PTBXL	6672	20643	1	100	SPEC	0.6624796663244193	0.0034174465366182414	0.012024298320238068	0.1170368672270367	1.0
PTBXL	6672	20643	2	100	SPEC	0.31267927044310867	0.003251593939147561	0.00879230206430145	0.05730464527878901	1.0
PTBXL	6672	20643	3	100	SPEC	0.32880530353468423	0.003879368037174919	0.0099312616349478	0.11729060922367208	1.0
PTBXL	6672	20643	4	100	SPEC	0.4903156831361613	0.0032021560391700685	0.009219412813230026	0.08215471154074758	1.0
PTBXL	6672	20643	5	100	SPEC	0.3638213623595319	0.0038261038031657296	0.01277791501458322	0.09520417303910733	1.0
PTBXL	6672	20643	6	100	SPEC	0.2958478871536477	0.0031168960995111663	0.011037072896776197	0.0857149674860123	1.0
PTBXL	6672	20643	7	100	SPEC	0.3605183025536067	0.0037941470083569322	0.009573392628365117	0.14086826428676213	1.0
PTBXL	6672	20643	8	100	SPEC	0.4581340770548365	0.003792474946345086	0.010143946499911996	0.07831247827095406	1.0
PTBXL	6672	20643	9	100	SPEC	0.3533702845866176	0.003233841820598928	0.009584211037961945	0.07172599198827326	1.0
PTBXL	6672	20643	1	100	SG0SPEC	0.23290556467225468	0.002828652930139653	0.01152868259432491	0.08255528322339391	1.0
PTBXL	6672	20643	2	100	SG0SPEC	0.2638972321618483	0.0027836142977857533	0.008201611475613355	0.07212722740793596	1.0
PTBXL	6672	20643	3	100	SG0SPEC	0.24371006590267563	0.0034191538807193528	0.009420724876513017	0.054357965829736184	1.0
PTBXL	6672	20643	4	100	SG0SPEC	0.2064471519805898	0.002843709389638426	0.008864687889358559	0.05178894785203552	1.0
PTBXL	6672	20643	5	100	SG0SPEC	0.24319201536901533	0.003372101284483075	0.012404796875396005	0.06974859822772107	1.0
PTBXL	6672	20643	6	100	SG0SPEC	0.7363759767437593	0.0027793299495256826	0.010758327087423277	0.0733979650940566	1.0
PTBXL	6672	20643	7	100	SG0SPEC	0.24396568116261347	0.0032647499589099857	0.009029621852117113	0.05425230035846276	1.0
PTBXL	6672	20643	8	100	SG0SPEC	0.30993539927611546	0.0033319468400934728	0.009711979732011067	0.050209113984480504	1.0
PTBXL	6672	20643	9	100	SG0SPEC	0.24466185179417552	0.0028533067292138823	0.009273630578895103	0.06847579094385425	1.0
PTBXL	6672	20643	1	150	FD	0.25197202060187796	0.003241008102833504	0.011956229110559047	0.13314433196831574	1.0
PTBXL	6672	20643	2	150	FD	0.25703775026099934	0.0031181550621405766	0.008709546208337119	0.06520941795719828	1.0
PTBXL	6672	20643	3	150	FD	0.2763609461795434	0.003768033090290283	0.009923479739762747	0.11116129147543204	1.0
PTBXL	6672	20643	4	150	FD	0.2453772423749717	0.003081424140831002	0.009155625722698508	0.08878145703275288	1.0
PTBXL	6672	20643	5	150	FD	0.4457903338672434	0.0036373840579958885	0.012710696175525435	0.09895367844806648	1.0
PTBXL	6672	20643	6	150	FD	0.261050560411511	0.0030295912839024466	0.01094790910475913	0.09599696804399069	1.0
PTBXL	6672	20643	7	150	FD	0.323900357052205	0.00380331229478125	0.009645540456258877	0.13791986757554767	1.0
PTBXL	6672	20643	8	150	FD	0.5221840792618447	0.0036630320565092015	0.01004052702208373	0.07878020291919303	1.0
PTBXL	6672	20643	9	150	FD	0.4704679077660573	0.0030691876639474727	0.009494852120997776	0.07887091653937131	1.0
PTBXL	6672	20643	1	150	SG	0.34377517034143956	0.0022802707629348065	0.011391637215549522	0.09730719679062201	1.0
PTBXL	6672	20643	2	150	SG	0.21624873979756434	0.0022219376036862622	0.008007215875983176	0.07486564392399853	1.0
PTBXL	6672	20643	3	150	SG	0.2336935788856194	0.0027267256902996392	0.009080135984774244	0.05895324252575667	1.0
PTBXL	6672	20643	4	150	SG	0.1876729240848554	0.002293614177467283	0.00856083666388256	0.0583636409983236	1.0
PTBXL	6672	20643	5	150	SG	0.2285388655373742	0.002740215514779442	0.012082890464364351	0.07968898666324813	1.0
PTBXL	6672	20643	6	150	SG	0.16686823768384434	0.002258278896174953	0.010511094279792677	0.08260931347955254	1.0
PTBXL	6672	20643	7	150	SG	0.37428063497889147	0.002619247923672033	0.008739759638293664	0.06270470251159632	1.0
PTBXL	6672	20643	8	150	SG	0.20057645346507452	0.002681987283407402	0.0093764863594725	0.05775095242636537	1.0
PTBXL	6672	20643	9	150	SG	0.20131767800204492	0.0022901850368535846	0.008950824286905698	0.07571200844945265	1.0
PTBXL	6672	20643	1	150	SPEC	0.6416256627728376	0.004040307270789135	0.012332387648702078	0.2657277500735847	1.0
PTBXL	6672	20643	2	150	SPEC	0.9004055063798584	0.003880168608870085	0.009271626659067469	0.19144624926608242	1.0
PTBXL	6672	20643	3	150	SPEC	0.5811066232573695	0.004634697932997421	0.010498958369389095	0.26212371497875925	1.0
PTBXL	6672	20643	4	150	SPEC	0.5690826875878544	0.0036967555322152098	0.009568781179192673	0.2387955834953677	1.0
PTBXL	6672	20643	5	150	SPEC	0.4917740363737463	0.0043460735520156725	0.013129250827126732	0.18174449245202848	1.0
PTBXL	6672	20643	6	150	SPEC	0.4541315498935615	0.0036871921264644923	0.011372682487012887	0.18055362208215284	1.0
PTBXL	6672	20643	7	150	SPEC	0.8049118066993112	0.004894509807918299	0.010417846249898392	0.279882297496321	1.0
PTBXL	6672	20643	8	150	SPEC	0.8872681833314024	0.004431313287220635	0.010497210252794542	0.18238857208273881	1.0
PTBXL	6672	20643	9	150	SPEC	0.6565237970685827	0.0036403965680697264	0.009870171220158788	0.1793634454698741	1.0
PTBXL	6672	20643	1	150	SG0SPEC	0.341286428208275	0.002865218023011723	0.011537202898245821	0.09076465355415166	1.0
PTBXL	6672	20643	2	150	SG0SPEC	0.33710588074030806	0.002821023722708412	0.008218102814869455	0.07315823263380494	1.0
PTBXL	6672	20643	3	150	SG0SPEC	0.2846795943543877	0.0034424435956753457	0.009436109052962965	0.06830691459184889	1.0
PTBXL	6672	20643	4	150	SG0SPEC	0.33651459120246346	0.0028559438645407347	0.008881478062806992	0.05867011785456716	1.0
PTBXL	6672	20643	5	150	SG0SPEC	0.30891084567010796	0.0033955816564509114	0.012403964156478719	0.07110172256387902	1.0
PTBXL	6672	20643	6	150	SG0SPEC	0.3112641702214472	0.002804769199143387	0.010757637745619667	0.07186786670109029	1.0
PTBXL	6672	20643	7	150	SG0SPEC	0.5094723604065875	0.0032836096628551326	0.009037882792549834	0.06869051230681797	1.0
PTBXL	6672	20643	8	150	SG0SPEC	0.3249154381904492	0.003350766643174078	0.009725818199409519	0.054540736544904024	1.0
PTBXL	6672	20643	9	150	SG0SPEC	0.3481016675722405	0.00287511951486853	0.009292613518815163	0.06999028482819916	1.0
PTBXL	20023	13886	1	40	FD	0.17161194429835352	0.00350596646868112	0.009533675197657984	0.07540331523188581	1.0
PTBXL	20023	13886	2	40	FD	0.14794809558281374	0.003478586024480392	0.009537734117314308	0.07374246562564198	1.0
PTBXL	20023	13886	3	40	FD	0.15713789721900545	0.0030214626337091354	0.008562679757623834	0.07511325551130318	1.0
PTBXL	20023	13886	4	40	FD	0.1442285242747311	0.003187406816526038	0.009385859759349862	0.07004483935434618	1.0
PTBXL	20023	13886	5	40	FD	0.15701567702246652	0.0034956508529887832	0.009847657971904922	0.07676203133813571	1.0
PTBXL	20023	13886	6	40	FD	0.15427239973343354	0.0034608007244011636	0.009854651348461496	0.07493671347479933	1.0
PTBXL	20023	13886	7	40	FD	0.15675388989247566	0.0028528396976072743	0.007968603919350177	0.06478381238562342	1.0
PTBXL	20023	13886	8	40	FD	0.15053532918208365	0.0030548613736630713	0.008714996990782714	0.06782656987241847	1.0
PTBXL	20023	13886	9	40	FD	0.15423286603236178	0.0033320152670958804	0.009505345644245712	0.07191998791652136	1.0
PTBXL	20023	13886	10	40	FD	0.15098114147159342	0.0035165501698979596	0.00955545369583497	0.07336000127030688	1.0
PTBXL	20023	13886	11	40	FD	0.1610549124602631	0.003247759722145527	0.009194020371532193	0.0765390419195246	1.0
PTBXL	20023	13886	1	40	SG	0.19851908057980538	0.0029755470830823793	0.009381432012420258	0.07470503672238869	1.0
PTBXL	20023	13886	2	40	SG	0.15383719400731882	0.0029502799181186992	0.009385043589184187	0.07359088371324965	1.0
PTBXL	20023	13886	3	40	SG	0.13101119429599692	0.0025587907142846458	0.008426586965981335	0.07680186995047263	1.0
PTBXL	20023	13886	4	40	SG	0.1837148006756787	0.0026940532275000367	0.00925049267906479	0.07147021627757102	1.0
PTBXL	20023	13886	5	40	SG	0.1573567415899274	0.00294750188339339	0.009688983431473633	0.07652238046454397	1.0
PTBXL	20023	13886	6	40	SG	0.1590239097414005	0.002920690041943069	0.009706132362081926	0.07475177515698472	1.0
PTBXL	20023	13886	7	40	SG	0.12052693499471988	0.0024266109912222133	0.007821342162595259	0.06560589278634885	1.0
PTBXL	20023	13886	8	40	SG	0.17710183645146743	0.0025814074375379043	0.00858477798785514	0.06873907600294925	1.0
PTBXL	20023	13886	9	40	SG	0.135091625592487	0.002825273320049504	0.009363447878131804	0.07156838661055809	1.0
PTBXL	20023	13886	10	40	SG	0.14931180975097386	0.0029884123613380144	0.009401150625785136	0.07281333278396347	1.0
PTBXL	20023	13886	11	40	SG	0.17799891626457054	0.002753368252336363	0.009051158735867414	0.07638252805244258	1.0
PTBXL	20023	13886	1	40	SPEC	0.17485192803517163	0.003622186315552126	0.009658003991388444	0.07834264529528702	1.0
PTBXL	20023	13886	2	40	SPEC	0.15350251694331762	0.003593743284958748	0.009666805988591843	0.07647066833511505	1.0
PTBXL	20023	13886	3	40	SPEC	0.1633391910087752	0.003123340848956757	0.008667425717306844	0.07745798729308159	1.0
PTBXL	20023	13886	4	40	SPEC	0.15316781402721644	0.003295481124247479	0.009514299138738951	0.07216004843126204	1.0
PTBXL	20023	13886	5	40	SPEC	0.16386438393822478	0.003615661982579706	0.009989940953798529	0.07962844812521137	1.0
PTBXL	20023	13886	6	40	SPEC	0.1600449106878518	0.0035791407649319595	0.009984959845513362	0.07772981376877337	1.0
PTBXL	20023	13886	7	40	SPEC	0.16296052096374863	0.002946989330639584	0.008056209170663475	0.06710636840769797	1.0
PTBXL	20023	13886	8	40	SPEC	0.15732249469654705	0.0031586992974241297	0.008827629604923077	0.07008639105966466	1.0
PTBXL	20023	13886	9	40	SPEC	0.16476984874458384	0.003442761454578043	0.009633629614517124	0.07467773033624846	1.0
PTBXL	20023	13886	10	40	SPEC	0.15332166508240413	0.0036321817248510754	0.009684673877470544	0.07615344411769824	1.0
PTBXL	20023	13886	11	40	SPEC	0.16592330215000436	0.0033563921127346633	0.00930668442294383	0.07942560766932347	1.0
PTBXL	20023	13886	1	40	SG0SPEC	0.17007188596313938	0.0035182621990435506	0.009522264129327749	0.07607247635436892	1.0
PTBXL	20023	13886	2	40	SG0SPEC	0.1529791508330458	0.0034903631360408325	0.009512284717152176	0.07448111213362626	1.0
PTBXL	20023	13886	3	40	SG0SPEC	0.1587456557329573	0.0030302736555405077	0.008567474108262139	0.07621491607174256	1.0
PTBXL	20023	13886	4	40	SG0SPEC	0.12796837957758528	0.003194404071733969	0.009355711591167645	0.0712174750701178	1.0
PTBXL	20023	13886	5	40	SG0SPEC	0.1571813833111579	0.003500759109252537	0.009791608586570293	0.07761133566922636	1.0
PTBXL	20023	13886	6	40	SG0SPEC	0.15371973184340731	0.0034672845423636446	0.009829136250892144	0.07577827127459044	1.0
PTBXL	20023	13886	7	40	SG0SPEC	0.1556526670230035	0.0028611393102194608	0.007979364995638994	0.06526963624027661	1.0
PTBXL	20023	13886	8	40	SG0SPEC	0.14752077361902102	0.003061402504993225	0.008703305093491272	0.06877219342938735	1.0
PTBXL	20023	13886	9	40	SG0SPEC	0.1371841669357983	0.003342257473419493	0.009475788238624095	0.07264539974228781	1.0
PTBXL	20023	13886	10	40	SG0SPEC	0.15031628759916568	0.0035280507068492055	0.009530816743023252	0.07408451315677492	1.0
PTBXL	20023	13886	11	40	SG0SPEC	0.1836294287261978	0.00325900095696334	0.009191245717897468	0.07721140227914815	1.0
PTBXL	20023	13886	1	100	FD	0.19946345941149743	0.004273436457602606	0.010416044924411946	0.09518460757775646	1.0
PTBXL	20023	13886	2	100	FD	0.28475668351852446	0.004355460244292011	0.01093596459221097	0.08455036568747405	1.0
PTBXL	20023	13886	3	100	FD	0.26653126692170404	0.003722227700711219	0.009259282078603374	0.06581948234275294	1.0
PTBXL	20023	13886	4	100	FD	0.264425210854572	0.004011873372693774	0.010416268747114347	0.08048858089016996	1.0
PTBXL	20023	13886	5	100	FD	0.21627089872836622	0.004140794451726811	0.011011094756488782	0.07006058385683031	1.0
PTBXL	20023	13886	6	100	FD	0.2293264805829836	0.004053291853367182	0.010847406399938886	0.07733662016915344	1.0
PTBXL	20023	13886	7	100	FD	0.2851367477669159	0.0033299633503404676	0.00849986863600623	0.06719541694347204	1.0
PTBXL	20023	13886	8	100	FD	0.2797561577839211	0.003797033553643889	0.009690709319896547	0.08024864810502245	1.0
PTBXL	20023	13886	9	100	FD	0.315635495119679	0.00394606040362728	0.010300972426435937	0.09116802941932045	1.0
PTBXL	20023	13886	10	100	FD	0.294488275959507	0.004219699535907955	0.01050576277972222	0.07722268894628458	1.0
PTBXL	20023	13886	11	100	FD	0.305302605178482	0.003931842684909004	0.01018435617872134	0.08268661686954921	1.0
PTBXL	20023	13886	1	100	SG	0.18638475511358776	0.0031368686965895943	0.009725836833868962	0.0788462540869737	1.0
PTBXL	20023	13886	2	100	SG	0.21275017246739633	0.00312350683857306	0.010050178923508353	0.07840473680923693	1.0
PTBXL	20023	13886	3	100	SG	0.25183832555615243	0.0027246410491163957	0.008703016850856886	0.07576659146324052	1.0
PTBXL	20023	13886	4	100	SG	0.21404227472830858	0.0028887043631874868	0.009688312858411065	0.06861573775957565	1.0
PTBXL	20023	13886	5	100	SG	0.1830074157990884	0.0031353517055255115	0.010394703593306475	0.07840845052919787	1.0
PTBXL	20023	13886	6	100	SG	0.2309383887676587	0.003085255451816301	0.010179877322315749	0.07922890947830995	1.0
PTBXL	20023	13886	7	100	SG	0.18347708968629892	0.0025661002073470206	0.008139361306114135	0.07717547461820617	1.0
PTBXL	20023	13886	8	100	SG	0.464299510565546	0.0027606058480465134	0.00894746914712047	0.06990142784501147	1.0
PTBXL	20023	13886	9	100	SG	0.15605359971620997	0.0029793574927849337	0.009686038122580872	0.07752810137557467	1.0
PTBXL	20023	13886	10	100	SG	0.18330765736085977	0.0031378904447866072	0.009807000968009872	0.07595800684945879	1.0
PTBXL	20023	13886	11	100	SG	0.18432314664483726	0.0028783756474892765	0.009436934736370726	0.08411718340209458	1.0
PTBXL	20023	13886	1	100	SPEC	0.43699224952837656	0.004858872923617822	0.010886410861524198	0.14093434928760845	1.0
PTBXL	20023	13886	2	100	SPEC	0.34150264824616516	0.005024700862182575	0.011474751137733604	0.1182200739779208	1.0
PTBXL	20023	13886	3	100	SPEC	0.3873124701084636	0.004364405783528074	0.009694803948234043	0.09340670844093174	1.0
PTBXL	20023	13886	4	100	SPEC	0.326392450726098	0.0046501916789756	0.010921621887535695	0.1156807446545008	1.0
PTBXL	20023	13886	5	100	SPEC	0.2849710186394873	0.004633541949285296	0.011456554715085103	0.08961839479378253	1.0
PTBXL	20023	13886	6	100	SPEC	0.37294095740852073	0.0045417391498830265	0.011285585046573583	0.09672968835835342	1.0
PTBXL	20023	13886	7	100	SPEC	0.3742548946875756	0.003819273336430774	0.008795333615205413	0.08375546286954828	1.0
PTBXL	20023	13886	8	100	SPEC	0.4323322964340532	0.004311256334917952	0.010119461980467004	0.10554555547259141	1.0
PTBXL	20023	13886	9	100	SPEC	0.4213982310665062	0.0044372138185252525	0.010712310177973194	0.12435260558028738	1.0
PTBXL	20023	13886	10	100	SPEC	0.3699673720177954	0.004779897805765565	0.01097605565771942	0.10113332937159784	1.0
PTBXL	20023	13886	11	100	SPEC	0.4802165704573881	0.004470691163511233	0.010658348811718264	0.1117837419849305	1.0
PTBXL	20023	13886	1	100	SG0SPEC	0.21006987451187462	0.0038956051592154892	0.009836732106991401	0.07653775589417104	1.0
PTBXL	20023	13886	2	100	SG0SPEC	0.2486284293390883	0.003904237357735532	0.0100514590041281	0.07613718770344231	1.0
PTBXL	20023	13886	3	100	SG0SPEC	0.24679918096943834	0.003462611067604127	0.008887689871342301	0.07364000189361641	1.0
PTBXL	20023	13886	4	100	SG0SPEC	0.18566589804267838	0.0036499139144864764	0.009789798526754897	0.06344771300172726	1.0
PTBXL	20023	13886	5	100	SG0SPEC	0.2047774391391417	0.003900967669974789	0.010448886084640013	0.07261760365853225	1.0
PTBXL	20023	13886	6	100	SG0SPEC	0.2362134957539679	0.0038543655163373555	0.010204097061775545	0.07718690870045604	1.0
PTBXL	20023	13886	7	100	SG0SPEC	0.22967812458881287	0.003182566973263307	0.008323675371379426	0.07650066766401217	1.0
PTBXL	20023	13886	8	100	SG0SPEC	0.31993851140056523	0.003512996973873097	0.009037280739450478	0.06795870133735209	1.0
PTBXL	20023	13886	9	100	SG0SPEC	0.2506420028885682	0.003713831446834928	0.009788739792828018	0.07497151409718476	1.0
PTBXL	20023	13886	10	100	SG0SPEC	0.3968554117674935	0.0038895410742087085	0.009892459070717828	0.07388944812965549	1.0
PTBXL	20023	13886	11	100	SG0SPEC	0.23812711704308148	0.0035781805517720476	0.00951640317387333	0.08066954045002754	1.0
PTBXL	20023	13886	1	150	FD	0.37475012650306616	0.00450451966854211	0.010671938034241883	0.10824233297396703	1.0
PTBXL	20023	13886	2	150	FD	0.47779253881868344	0.004574700992452188	0.011239642671675197	0.08911846026445353	1.0
PTBXL	20023	13886	3	150	FD	0.4332872183626489	0.0039360726525501846	0.009431195308909885	0.08158802624416119	1.0
PTBXL	20023	13886	4	150	FD	0.69339066943211	0.0042266587221610865	0.010635044243843601	0.09896723608551049	1.0
PTBXL	20023	13886	5	150	FD	0.25194290903564504	0.004269410467314882	0.011245753345414	0.0872013013146872	1.0
PTBXL	20023	13886	6	150	FD	0.6029030734496558	0.00427777732155163	0.011196584329920493	0.0837312330952083	1.0
PTBXL	20023	13886	7	150	FD	0.31495069332946407	0.0035057951079214126	0.008662951089682425	0.07786818681052994	1.0
PTBXL	20023	13886	8	150	FD	0.1907318736769152	0.003911681777759782	0.00988644378320727	0.07835102117369944	1.0
PTBXL	20023	13886	9	150	FD	0.5242935859507963	0.004160495140475434	0.010641930731409326	0.11664281284729325	1.0
PTBXL	20023	13886	10	150	FD	0.4190880319435305	0.00439981979127189	0.010820616177025486	0.08415346057499537	1.0
PTBXL	20023	13886	11	150	FD	0.2683604432051034	0.004130038226055504	0.01038257806949913	0.10466839436132876	1.0
PTBXL	20023	13886	1	150	SG	0.19907367586906166	0.0031382391251863363	0.009733930885743394	0.07870079378460125	1.0
PTBXL	20023	13886	2	150	SG	0.17558514480540724	0.0031268673925938365	0.010039260595596903	0.07774217531756908	1.0
PTBXL	20023	13886	3	150	SG	0.1890079826775011	0.002730892998371904	0.00871115945753241	0.07519000439848318	1.0
PTBXL	20023	13886	4	150	SG	0.2102627099323767	0.002891439751447992	0.009706434076192408	0.06870891517957302	1.0
PTBXL	20023	13886	5	150	SG	0.30323191406375594	0.003134899871970899	0.010385790349869022	0.07817961995973098	1.0
PTBXL	20023	13886	6	150	SG	0.2140377524477948	0.0030874840026989493	0.010164947843031761	0.07970295266178694	1.0
PTBXL	20023	13886	7	150	SG	0.1675900540391784	0.0025698452722120358	0.008145830340299892	0.07682521177787455	1.0
PTBXL	20023	13886	8	150	SG	0.2748942439826077	0.0027648335281653673	0.008946841485650926	0.06977478806027099	1.0
PTBXL	20023	13886	9	150	SG	0.14503289505416814	0.0029836160309429723	0.009688353847603508	0.07761053877906703	1.0
PTBXL	20023	13886	10	150	SG	0.19999637102583523	0.00313863771981832	0.00979296439848323	0.07561824071548541	1.0
PTBXL	20023	13886	11	150	SG	0.2239506716804629	0.0028781413256747765	0.009445368665358599	0.08381095350619978	1.0
PTBXL	20023	13886	1	150	SPEC	0.511273721125107	0.005784825093783773	0.011579233429690403	0.149595894949661	1.0
PTBXL	20023	13886	2	150	SPEC	0.6263360184862999	0.006098686367215792	0.012226311112594469	0.20147248297181092	1.0
PTBXL	20023	13886	3	150	SPEC	0.8217870991203733	0.0053626207163031386	0.010320601235939312	0.17114583870179687	1.0
PTBXL	20023	13886	4	150	SPEC	0.5060820938681402	0.005761495812791873	0.011598073197317782	0.16731651966256264	1.0
PTBXL	20023	13886	5	150	SPEC	0.6104908760512658	0.005496378753440188	0.012114819958905681	0.23019431905084167	1.0
PTBXL	20023	13886	6	150	SPEC	0.5585184925155505	0.005625395298531064	0.012064645719539122	0.17078490559859888	1.0
PTBXL	20023	13886	7	150	SPEC	0.5910246172505165	0.004917148914567168	0.00945491318771617	0.18219052466887029	1.0
PTBXL	20023	13886	8	150	SPEC	0.49705812328757315	0.0051103226584422855	0.010665876947522007	0.14417343179542716	1.0
PTBXL	20023	13886	9	150	SPEC	0.5418078358871741	0.005497585250062939	0.011503021874421638	0.23311101721872268	1.0
PTBXL	20023	13886	10	150	SPEC	0.6552244602044345	0.00569644215740157	0.011741659847097647	0.13006751016900506	1.0
PTBXL	20023	13886	11	150	SPEC	0.5571930917114072	0.005439102420993461	0.011272660925811619	0.22537838491816622	1.0
PTBXL	20023	13886	1	150	SG0SPEC	0.2525385897548831	0.003964457747359782	0.00989669097805117	0.08049673658424404	1.0
PTBXL	20023	13886	2	150	SG0SPEC	0.35442737295782933	0.003962843414926423	0.010070323798712203	0.08238999184873252	1.0
PTBXL	20023	13886	3	150	SG0SPEC	0.2839612572456294	0.0035582669233254266	0.00898658908703287	0.07878852205791495	1.0
PTBXL	20023	13886	4	150	SG0SPEC	0.5187491915273591	0.0037130190680604654	0.009836780396966381	0.06722816443633128	1.0
PTBXL	20023	13886	5	150	SG0SPEC	0.2470439017821873	0.00392181121238644	0.010496384083858955	0.06782689321577007	1.0
PTBXL	20023	13886	6	150	SG0SPEC	0.3152688374727816	0.003889120797586117	0.010215956443105486	0.07806688179535626	1.0
PTBXL	20023	13886	7	150	SG0SPEC	0.3052882249535898	0.0032677580085418287	0.008386393126419504	0.07932977531794819	1.0
PTBXL	20023	13886	8	150	SG0SPEC	0.30125941397129746	0.0035867604295288886	0.009069393413914564	0.0697645304514753	1.0
PTBXL	20023	13886	9	150	SG0SPEC	0.29129240057000333	0.0038067011729103423	0.009821698922201368	0.07798457510867661	1.0
PTBXL	20023	13886	10	150	SG0SPEC	0.24873318107398862	0.003933961396188986	0.009912351585936233	0.07275626381801618	1.0
PTBXL	20023	13886	11	150	SG0SPEC	0.3310944246256941	0.003625783166112311	0.009586893163723931	0.07954487986198588	1.0
PTBXL	12336	6891	1	40	FD	0.11617637863874337	0.0025049298529435065	0.022880584436315486	0.07619710133560377	1.0
PTBXL	12336	6891	2	40	FD	0.14553902307403427	0.0024815097094236503	0.02243826069425985	0.07685823479518639	1.0
PTBXL	12336	6891	3	40	FD	0.12517985235854426	0.00254499119830519	0.02110552444803193	0.08214403141774565	1.0
PTBXL	12336	6891	4	40	FD	0.09357870637550725	0.002695493319980617	0.02257186613878121	0.07908464181441793	1.0
PTBXL	12336	6891	5	40	FD	0.11207274745300656	0.0026750436865079067	0.02402428446356201	0.07017373604922744	1.0
PTBXL	12336	6891	6	40	FD	0.10954411674902875	0.002437125113074032	0.02256781335817527	0.06695924738985598	1.0
PTBXL	12336	6891	7	40	FD	0.1305932346496515	0.0021963075795282	0.020362874188129838	0.06961504454205378	1.0
PTBXL	12336	6891	8	40	FD	0.10391583454509835	0.002437359680067309	0.022432127189004267	0.07312159200747854	1.0
PTBXL	12336	6891	1	40	SG	0.08838765475094428	0.0022890666641022426	0.022907176355733718	0.07727187241202181	1.0
PTBXL	12336	6891	2	40	SG	0.13838278869536264	0.0022675888056535834	0.02246929236340993	0.07721012969616182	1.0
PTBXL	12336	6891	3	40	SG	0.11172485092447007	0.002306528498276805	0.021121720264716152	0.08398972316911514	1.0
PTBXL	12336	6891	4	40	SG	0.3402979491243755	0.0024495784448059985	0.02258520389909777	0.08230114935939564	1.0
PTBXL	12336	6891	5	40	SG	0.08850541042332485	0.002455091656343733	0.024053861932255068	0.07366168722838831	1.0
PTBXL	12336	6891	6	40	SG	0.12477429218019047	0.002230224802087032	0.022597283236440342	0.069670392051733	1.0
PTBXL	12336	6891	7	40	SG	0.1277815856920787	0.0020083344276312517	0.020389528354796058	0.07212979463893722	1.0
PTBXL	12336	6891	8	40	SG	0.09582502594723206	0.0022339635881732235	0.02246653795537825	0.07458060040048001	1.0
PTBXL	12336	6891	1	40	SPEC	0.13069891222533944	0.0025510113520015153	0.022984876618116268	0.07752922173853738	1.0
PTBXL	12336	6891	2	40	SPEC	0.14180897662160102	0.0025275906982137122	0.022542361075365423	0.078618192759937	1.0
PTBXL	12336	6891	3	40	SPEC	0.12520870897553865	0.0025964175118879623	0.021206169111729525	0.08356932909650036	1.0
PTBXL	12336	6891	4	40	SPEC	0.09624247055360319	0.0027477262062589503	0.022681818501663214	0.07984143817052386	1.0
PTBXL	12336	6891	5	40	SPEC	0.11437227621421374	0.002721466571732	0.02414121689174349	0.07045307300505248	1.0
PTBXL	12336	6891	6	40	SPEC	0.11053331884193698	0.002480819688161828	0.022678846303044297	0.06749209612718646	1.0
PTBXL	12336	6891	7	40	SPEC	0.1358501769526415	0.0022361774662901126	0.0204543208347504	0.07021947723773893	1.0
PTBXL	12336	6891	8	40	SPEC	0.1064143932579636	0.002480237248413969	0.022534202386706323	0.07417799431845055	1.0
PTBXL	12336	6891	1	40	SG0SPEC	0.11349797075307386	0.0025213836441875972	0.02289670880597051	0.07720919557874946	1.0
PTBXL	12336	6891	2	40	SG0SPEC	0.15318739235385298	0.002495348681996842	0.022463427947793962	0.0775131862307589	1.0
PTBXL	12336	6891	3	40	SG0SPEC	0.13382558525708182	0.002558685934407002	0.021126065012831638	0.08296897959652215	1.0
PTBXL	12336	6891	4	40	SG0SPEC	0.09146856591066602	0.0027118384336185615	0.02258556338285075	0.08037975056044003	1.0
PTBXL	12336	6891	5	40	SG0SPEC	0.11173350276188229	0.0026940551582495327	0.024038049378642675	0.07153707424067164	1.0
PTBXL	12336	6891	6	40	SG0SPEC	0.107947685604562	0.0024550429018332432	0.022578879572288338	0.06827284632632491	1.0
PTBXL	12336	6891	7	40	SG0SPEC	0.13138255538911792	0.002210858968762131	0.020378822043265656	0.07086212628238489	1.0
PTBXL	12336	6891	8	40	SG0SPEC	0.09838448716412818	0.002453964043506721	0.022456191519142583	0.07409606820022162	1.0
PTBXL	12336	6891	1	100	FD	0.17181274097673485	0.003487584389502505	0.023225409532592358	0.1066395870823711	1.0
PTBXL	12336	6891	2	100	FD	0.3184642487004819	0.0036214186513040857	0.022735324791201328	0.12807411798415036	1.0
PTBXL	12336	6891	3	100	FD	0.2505109091654358	0.003563580236314929	0.021379361418872218	0.10414165230705125	1.0
PTBXL	12336	6891	4	100	FD	0.2239277160840376	0.0035268938356840607	0.02311520668567985	0.0955905133484613	1.0
PTBXL	12336	6891	5	100	FD	0.24241736372449874	0.0036642935278457874	0.024473171892327374	0.09687577930690931	1.0
PTBXL	12336	6891	6	100	FD	0.26225715907995806	0.0034093603540872965	0.023124101643108637	0.1154290309902238	1.0
PTBXL	12336	6891	7	100	FD	0.3111092645302162	0.0031928497065290915	0.020831822131770966	0.1076552529862328	1.0
PTBXL	12336	6891	8	100	FD	0.2244516841056911	0.0032400107799281865	0.02284418936278038	0.10092399976130258	1.0
PTBXL	12336	6891	1	100	SG	0.13972478040629033	0.002379581430763272	0.023046360309877494	0.1125492159939597	1.0
PTBXL	12336	6891	2	100	SG	0.13624745981769334	0.0023879231652281256	0.022503797044398966	0.12659365797019134	1.0
PTBXL	12336	6891	3	100	SG	0.19555727202740855	0.0024107146802305663	0.021193240128902675	0.11287654729724297	1.0
PTBXL	12336	6891	4	100	SG	0.10926833466726617	0.0025191887620267654	0.02291308205412607	0.09503489004718874	1.0
PTBXL	12336	6891	5	100	SG	0.17117221363729235	0.00253140553332695	0.024217688991935913	0.09215556106675708	1.0
PTBXL	12336	6891	6	100	SG	0.20589495039932934	0.0022953414369014337	0.022893057563226734	0.09765039577027114	1.0
PTBXL	12336	6891	7	100	SG	0.3082758939964792	0.0020910396287567973	0.020572899311823892	0.10690647647060093	1.0
PTBXL	12336	6891	8	100	SG	0.15827068042857506	0.0023173506823119415	0.022636842920845134	0.10062081698132949	1.0
PTBXL	12336	6891	1	100	SPEC	0.44560389845452214	0.003963361447725878	0.023454743857211	0.12166845880558186	1.0
PTBXL	12336	6891	2	100	SPEC	0.3030761949291454	0.004176147998080261	0.022980631039709095	0.14738418163419686	1.0
PTBXL	12336	6891	3	100	SPEC	0.4450765083693074	0.004077426725016608	0.021627069859486946	0.12420894489584548	1.0
PTBXL	12336	6891	4	100	SPEC	0.3002253022763456	0.004052736934226464	0.023388904822434435	0.12322364831582995	1.0
PTBXL	12336	6891	5	100	SPEC	0.27241106782635144	0.004161550631591758	0.024765426930920452	0.10777443538415543	1.0
PTBXL	12336	6891	6	100	SPEC	0.34490020488740497	0.003922636622764512	0.02339176828457489	0.1505792238282157	1.0
PTBXL	12336	6891	7	100	SPEC	0.5126673603115066	0.0037083177864720277	0.02109567995157266	0.11965730249457614	1.0
PTBXL	12336	6891	8	100	SPEC	0.3602909691192034	0.003676660236951718	0.023091624477948772	0.11904067179791289	1.0
PTBXL	12336	6891	1	100	SG0SPEC	0.22764681360518246	0.0028565405058179135	0.023079269993460667	0.10276179492353964	1.0
PTBXL	12336	6891	2	100	SG0SPEC	0.22179987349150854	0.0028857877444607187	0.022527560744392865	0.12007876526012384	1.0
PTBXL	12336	6891	3	100	SG0SPEC	0.1875052992725985	0.0028965162420636343	0.021236581186787458	0.11499059168803115	1.0
PTBXL	12336	6891	4	100	SG0SPEC	0.19577783406374008	0.0029526066753858132	0.022890751506662338	0.09641060768711165	1.0
PTBXL	12336	6891	5	100	SG0SPEC	0.1888078005010639	0.003001062855898156	0.024249172546399512	0.09186452780093848	1.0
PTBXL	12336	6891	6	100	SG0SPEC	0.2211743806817421	0.0027225758800694592	0.022846046399682678	0.08511257862622118	1.0
PTBXL	12336	6891	7	100	SG0SPEC	0.5450322261004332	0.0024938882549395843	0.020549384600025148	0.09099028263680659	1.0
PTBXL	12336	6891	8	100	SG0SPEC	0.2749650972312528	0.0027217302717333033	0.02260073849540527	0.09858657770218415	1.0
PTBXL	12336	6891	1	150	FD	0.46117623778349753	0.0036728937341718097	0.023350749699275565	0.1419734136607235	1.0
PTBXL	12336	6891	2	150	FD	0.2453890017990688	0.0038234368093573445	0.022839018923925137	0.1694269613447257	1.0
PTBXL	12336	6891	3	150	FD	0.26996316354497885	0.0038254067128793367	0.021517217288625906	0.14414996316426895	1.0
PTBXL	12336	6891	4	150	FD	0.21845273687748282	0.0037791927537882894	0.02325586402161813	0.1363942832905032	1.0
PTBXL	12336	6891	5	150	FD	0.36300176351795915	0.0037973430490421747	0.024590878119800336	0.1017128502889472	1.0
PTBXL	12336	6891	6	150	FD	0.3373575325872763	0.003586872502089034	0.023257846018777457	0.15463803848713153	1.0
PTBXL	12336	6891	7	150	FD	0.41281816255379733	0.0033872265963814673	0.020965018927955853	0.1100925626101296	1.0
PTBXL	12336	6891	8	150	FD	0.31360030808383665	0.0033883183049545954	0.02298156255684954	0.13135193033674347	1.0
PTBXL	12336	6891	1	150	SG	0.19767610083039888	0.002386317134953227	0.023039616689651526	0.11365937709276996	1.0
PTBXL	12336	6891	2	150	SG	0.12013086427269432	0.002392907364377632	0.022500342445754946	0.12820492189302016	1.0
PTBXL	12336	6891	3	150	SG	0.22009614323228333	0.0024176210434635544	0.021185552252152587	0.11641186445799045	1.0
PTBXL	12336	6891	4	150	SG	0.11577238366109302	0.0025241429493316884	0.022913924839330434	0.09703482578487398	1.0
PTBXL	12336	6891	5	150	SG	0.14155436987617437	0.0025377993300272073	0.024215480681537553	0.09428960284539896	1.0
PTBXL	12336	6891	6	150	SG	0.21181942263476064	0.0023004781315964923	0.02289129769416808	0.09935537980658632	1.0
PTBXL	12336	6891	7	150	SG	0.38073097059204397	0.0020940335297225275	0.020565788372305587	0.10933613889547837	1.0
PTBXL	12336	6891	8	150	SG	0.13866040234612828	0.002323863299702465	0.02263672948820867	0.10199715537438034	1.0
PTBXL	12336	6891	1	150	SPEC	0.7729430182502863	0.0049979178374414	0.023819847932111327	0.28488048084542333	1.0
PTBXL	12336	6891	2	150	SPEC	0.5182071856846215	0.005013831263411676	0.023321963549463982	0.28626335197886543	1.0
PTBXL	12336	6891	3	150	SPEC	0.5762876592868875	0.005047427351021106	0.02202446436123427	0.23541275323389269	1.0
PTBXL	12336	6891	4	150	SPEC	0.6126545178284324	0.005156562835591322	0.023827710046816736	0.28853192350052703	1.0
PTBXL	12336	6891	5	150	SPEC	0.5411532670205854	0.00502969361678648	0.02514981054971116	0.1855420431837909	1.0
PTBXL	12336	6891	6	150	SPEC	0.8537750603659753	0.004687339315746381	0.023742710489559615	0.2284789178070279	1.0
PTBXL	12336	6891	7	150	SPEC	0.5358490504371324	0.00437803524635124	0.021401456659599076	0.1916416094727375	1.0
PTBXL	12336	6891	8	150	SPEC	0.4892845048933093	0.004458884485387333	0.023428835722638448	0.26222127428116143	1.0
PTBXL	12336	6891	1	150	SG0SPEC	0.3443472127136317	0.002959610300794707	0.023079670562026287	0.12565051136462357	1.0
PTBXL	12336	6891	2	150	SG0SPEC	0.23833363826601106	0.002963666596246907	0.02252151086498668	0.13095327689264583	1.0
PTBXL	12336	6891	3	150	SG0SPEC	0.3980617173514244	0.0030178726006710645	0.021241940980662167	0.1439385994554025	1.0
PTBXL	12336	6891	4	150	SG0SPEC	0.21543650621581348	0.003073610979608142	0.02291675363894029	0.1174874825493112	1.0
PTBXL	12336	6891	5	150	SG0SPEC	0.2748996901747651	0.003093399708603189	0.024248005165021333	0.1066153993377274	1.0
PTBXL	12336	6891	6	150	SG0SPEC	0.3132301564164795	0.0027943956177728614	0.022835201516107788	0.10349693784513982	1.0
PTBXL	12336	6891	7	150	SG0SPEC	0.2677529435134321	0.0025538586299981916	0.020540327573037614	0.09119769111235415	1.0
PTBXL	12336	6891	8	150	SG0SPEC	0.3242907355057476	0.0028079032696693546	0.022599781680630798	0.11945436647832136	1.0
PTBXL	19572	20035	1	40	FD	0.1665084723483463	0.005643079856171154	0.028067000529557025	0.061384063539756506	1.0
PTBXL	19572	20035	2	40	FD	0.1750084403645526	0.005555092854248549	0.027560454464070867	0.05675073491243979	1.0
PTBXL	19572	20035	3	40	FD	0.17023513542792373	0.005477235414129212	0.02632844439065262	0.0576088645415163	1.0
PTBXL	19572	20035	4	40	FD	0.15557647968184182	0.005574776529224137	0.025336790235827328	0.0618761171174221	1.0
PTBXL	19572	20035	5	40	FD	0.16711625107938605	0.005818628509142542	0.026238775620162632	0.055377163395596306	1.0
PTBXL	19572	20035	6	40	FD	0.16544725079120587	0.0057403688236304685	0.025988030057413777	0.06343054564746238	1.0
PTBXL	19572	20035	7	40	FD	0.17911548555317788	0.005753962805382701	0.02763710671995971	0.06104177227325247	1.0
PTBXL	19572	20035	8	40	FD	0.15602620454156854	0.005843079968879298	0.029169446282283195	0.06076116675295714	1.0
PTBXL	19572	20035	1	40	SG	0.16501048347138753	0.004786862756354385	0.027976171964311656	0.06900400400492557	1.0
PTBXL	19572	20035	2	40	SG	0.16713129900538448	0.0047133793721064925	0.027459159551236654	0.06528540344768538	1.0
PTBXL	19572	20035	3	40	SG	0.1698977900646686	0.00463761149619399	0.026212347677575486	0.06714229548798101	1.0
PTBXL	19572	20035	4	40	SG	0.1513392514907334	0.004706255170240948	0.025181402976502135	0.06964600915035908	1.0
PTBXL	19572	20035	5	40	SG	0.1736593213177011	0.004902419641618318	0.026087367638543243	0.06363873875723634	1.0
PTBXL	19572	20035	6	40	SG	0.1611270107207972	0.004844699167121525	0.025844618388795305	0.07059139544696094	1.0
PTBXL	19572	20035	7	40	SG	0.18160458830701326	0.004853668083610751	0.027531326114669387	0.06841416628903722	1.0
PTBXL	19572	20035	8	40	SG	0.13096070122189277	0.004960462446723204	0.02907951318634309	0.06791996291429475	1.0
PTBXL	19572	20035	1	40	SPEC	0.18434265678850162	0.005830044883935478	0.028347509333299426	0.06138367202544964	1.0
PTBXL	19572	20035	2	40	SPEC	0.1869699567614528	0.005739372105655629	0.0278334082525782	0.0562530986783184	1.0
PTBXL	19572	20035	3	40	SPEC	0.17141604304732652	0.005662311388106641	0.026589954756111093	0.05688328944911611	1.0
PTBXL	19572	20035	4	40	SPEC	0.15772294812595608	0.005765607487420897	0.025603112653777908	0.06201610416821726	1.0
PTBXL	19572	20035	5	40	SPEC	0.17183315151366915	0.006017932986917401	0.0265491197906802	0.05513796957617062	1.0
PTBXL	19572	20035	6	40	SPEC	0.1734647142595734	0.005935272770310359	0.02628159820872525	0.06373245509116723	1.0
PTBXL	19572	20035	7	40	SPEC	0.18049036485994197	0.005952012213195392	0.027935772662894386	0.06115633310622632	1.0
PTBXL	19572	20035	8	40	SPEC	0.16501507978140698	0.006036833408897697	0.029471571286483856	0.06091441190360942	1.0
PTBXL	19572	20035	1	40	SG0SPEC	0.14698719021329576	0.005669253977674179	0.028052251231294994	0.06356198250862667	1.0
PTBXL	19572	20035	2	40	SG0SPEC	0.17407580944533838	0.005583664511241871	0.027526805369009217	0.05916867419781111	1.0
PTBXL	19572	20035	3	40	SG0SPEC	0.17733789461200056	0.0054993396300940895	0.02629752513207547	0.06026986048000514	1.0
PTBXL	19572	20035	4	40	SG0SPEC	0.1607142674247605	0.005592152700433581	0.02529053316058359	0.06390243453161537	1.0
PTBXL	19572	20035	5	40	SG0SPEC	0.16820866905346	0.005842189622379575	0.026173882841815335	0.057403635904189364	1.0
PTBXL	19572	20035	6	40	SG0SPEC	0.17110544192573734	0.00576932146509385	0.02594835864519179	0.06536148589642984	1.0
PTBXL	19572	20035	7	40	SG0SPEC	0.18552636642995127	0.005772482178145074	0.027615883574143057	0.06308626713340958	1.0
PTBXL	19572	20035	8	40	SG0SPEC	0.14580605288536308	0.005871291977043916	0.029154389605051685	0.06277788997063757	1.0
PTBXL	19572	20035	1	100	FD	0.5410882452934975	0.006393357236514626	0.02862862663494533	0.0694390954313734	1.0
PTBXL	19572	20035	2	100	FD	0.22035900757206772	0.006405179502465727	0.0282084952773159	0.10089993150607192	1.0
PTBXL	19572	20035	3	100	FD	0.2407014234220818	0.006358915630955698	0.026888397191514726	0.08658739768077252	1.0
PTBXL	19572	20035	4	100	FD	0.2865618796250931	0.006534243442974786	0.02585272089391519	0.09003151567178867	1.0
PTBXL	19572	20035	5	100	FD	0.23283395106286028	0.0068000333477706235	0.027191946956176206	0.08826180964633076	1.0
PTBXL	19572	20035	6	100	FD	0.23613815018812645	0.0065389276148288536	0.026534457046200326	0.09796119776580062	1.0
PTBXL	19572	20035	7	100	FD	0.2182033702930482	0.006579499104937933	0.028073558605085522	0.07933889995015259	1.0
PTBXL	19572	20035	8	100	FD	0.3229652821156248	0.006560362269683903	0.029653991206453328	0.07884628410448473	1.0
PTBXL	19572	20035	1	100	SG	0.19643179508747294	0.00498786175234224	0.028282077308008097	0.06132443818651928	1.0
PTBXL	19572	20035	2	100	SG	0.0995500581554028	0.004910239668063516	0.02776899556997083	0.07166397125053375	1.0
PTBXL	19572	20035	3	100	SG	0.14670326848289905	0.004885895652954975	0.026488412651044582	0.06696533366474566	1.0
PTBXL	19572	20035	4	100	SG	0.15545257524354783	0.0049221362422850875	0.025487554444990936	0.06643384521134986	1.0
PTBXL	19572	20035	5	100	SG	0.17228435241134815	0.0051628784748164805	0.026720634094210927	0.06266588910967144	1.0
PTBXL	19572	20035	6	100	SG	0.18947013624956655	0.005011535764201517	0.026278265075563637	0.06714844662659507	1.0
PTBXL	19572	20035	7	100	SG	0.15987813657373592	0.005060886090334491	0.0277211293197693	0.06175939684627121	1.0
PTBXL	19572	20035	8	100	SG	0.1900885329096429	0.005114286521022925	0.029297693684443456	0.061846717797941424	1.0
PTBXL	19572	20035	1	100	SPEC	0.38346289290389834	0.006964492626631001	0.02906809883624022	0.0817611692034981	1.0
PTBXL	19572	20035	2	100	SPEC	0.3458030369402847	0.006968539986381945	0.02865304780055252	0.12601016812851512	1.0
PTBXL	19572	20035	3	100	SPEC	0.2929708028553075	0.006838183905985359	0.027340100447085965	0.10940043020494213	1.0
PTBXL	19572	20035	4	100	SPEC	0.3934158533521449	0.007239790858908998	0.026279175769208123	0.12416668713198241	1.0
PTBXL	19572	20035	5	100	SPEC	0.31648193293120364	0.007362787000756711	0.027682439360485197	0.11274626101829305	1.0
PTBXL	19572	20035	6	100	SPEC	0.2969488324775059	0.007066422122666999	0.026936316521622435	0.13611729195995428	1.0
PTBXL	19572	20035	7	100	SPEC	0.2791800318736545	0.00713596042773729	0.028531390826694845	0.10811648646995323	1.0
PTBXL	19572	20035	8	100	SPEC	0.35203590671787777	0.007091276791035586	0.030142073915533203	0.09786680338293008	1.0
PTBXL	19572	20035	1	100	SG0SPEC	0.19775832825806752	0.006071181453058182	0.028440377790688098	0.0654496562492546	1.0
PTBXL	19572	20035	2	100	SG0SPEC	0.16770409618096196	0.006049072034280791	0.027890941840000863	0.07385654179006414	1.0
PTBXL	19572	20035	3	100	SG0SPEC	0.23095765334286741	0.006019617339313683	0.026743746625223126	0.06929189740301574	1.0
PTBXL	19572	20035	4	100	SG0SPEC	0.19004068826509	0.006037358984812877	0.02577716358585647	0.06932887684628049	1.0
PTBXL	19572	20035	5	100	SG0SPEC	0.18593418770189013	0.006343233521228074	0.02687966838710323	0.06427823066811106	1.0
PTBXL	19572	20035	6	100	SG0SPEC	0.20043460279074904	0.006094263749262851	0.02649891706653081	0.06607424947349197	1.0
PTBXL	19572	20035	7	100	SG0SPEC	0.2108955459387612	0.006155992699910872	0.027950149364362735	0.06292151881937019	1.0
PTBXL	19572	20035	8	100	SG0SPEC	0.17847704186968566	0.0062176911798655626	0.029465672603304162	0.05883780176372171	1.0
PTBXL	19572	20035	1	150	FD	0.3968788222566203	0.0066118620571168	0.028662842254938457	0.07141572393444229	1.0
PTBXL	19572	20035	2	150	FD	0.3873399447849929	0.0065477321898070664	0.028261515252735726	0.11060088155171141	1.0
PTBXL	19572	20035	3	150	FD	0.2856789643706388	0.00649433984964017	0.02692802774304487	0.09759099969595383	1.0
PTBXL	19572	20035	4	150	FD	0.26879105268099796	0.0068813744560307566	0.025729871846006124	0.1065009219622795	1.0
PTBXL	19572	20035	5	150	FD	0.2691408214472175	0.0069275634965957535	0.02719259809125664	0.09300627094611914	1.0
PTBXL	19572	20035	6	150	FD	0.3042161325175588	0.006751754797602956	0.026499716992783872	0.11942814618234454	1.0
PTBXL	19572	20035	7	150	FD	0.2779863885607108	0.006851655448974212	0.028043632054652993	0.09790497722030553	1.0
PTBXL	19572	20035	8	150	FD	0.36996710838446545	0.006651494317148594	0.029687095680639364	0.08707719741231483	1.0
PTBXL	19572	20035	1	150	SG	0.29868668395119513	0.004990498089059385	0.028299435219432074	0.061619228912600514	1.0
PTBXL	19572	20035	2	150	SG	0.10494024783730757	0.00491474940604928	0.02778391714519299	0.07127382861175083	1.0
PTBXL	19572	20035	3	150	SG	0.20963234233778866	0.004888530930955223	0.026503085115501063	0.06807527124778039	1.0
PTBXL	19572	20035	4	150	SG	0.15090812511649523	0.004927874772337249	0.025506663658493484	0.06701632432516369	1.0
PTBXL	19572	20035	5	150	SG	0.16773797909282726	0.00516751686076215	0.026739509868489657	0.06282330243093048	1.0
PTBXL	19572	20035	6	150	SG	0.25419043995786006	0.005013414926069387	0.026303283341203725	0.07053337441987596	1.0
PTBXL	19572	20035	7	150	SG	0.1746795393803359	0.005064483674576552	0.027749730052896132	0.0644014324289039	1.0
PTBXL	19572	20035	8	150	SG	0.14948845547616296	0.005115569569309968	0.029308434056008723	0.06177513586362998	1.0
PTBXL	19572	20035	1	150	SPEC	0.3394349205590535	0.007745456708592765	0.02929334372586236	0.09106222709697998	1.0
PTBXL	19572	20035	2	150	SPEC	0.414581075553357	0.00777381742952392	0.028837022219544962	0.17892924395381019	1.0
PTBXL	19572	20035	3	150	SPEC	0.47720269326353076	0.007469905205145492	0.02754591878720601	0.1556512105571541	1.0
PTBXL	19572	20035	4	150	SPEC	0.5554094627825444	0.00849144000555855	0.02629653463917195	0.19717118603437805	1.0
PTBXL	19572	20035	5	150	SPEC	0.6391699896931239	0.008110401327050164	0.02788008920823029	0.20246846960505102	1.0
PTBXL	19572	20035	6	150	SPEC	0.628419229284064	0.008084825701469645	0.027105007631370227	0.22610490894087396	1.0
PTBXL	19572	20035	7	150	SPEC	0.5937055693441116	0.008243758781938315	0.028720898287053053	0.1696922083368277	1.0
PTBXL	19572	20035	8	150	SPEC	0.4777284241713033	0.00752822300335329	0.03030577423675517	0.16199662245392452	1.0
PTBXL	19572	20035	1	150	SG0SPEC	0.3751860287866824	0.006128296685539939	0.028484723988025616	0.06984900591861788	1.0
PTBXL	19572	20035	2	150	SG0SPEC	0.29195666016291283	0.006112329531784007	0.027931058777168723	0.07238380821315127	1.0
PTBXL	19572	20035	3	150	SG0SPEC	0.34865261977594936	0.006045282688008756	0.026777399454591583	0.07309274754957083	1.0
PTBXL	19572	20035	4	150	SG0SPEC	0.27812419561697044	0.0061396696671891515	0.025842271703938647	0.09321505212520721	1.0
PTBXL	19572	20035	5	150	SG0SPEC	0.23278005139878583	0.006400580416478598	0.026929804237003058	0.07724612048926054	1.0
PTBXL	19572	20035	6	150	SG0SPEC	0.24354399103759888	0.006131887255145082	0.026567334886587753	0.09416067873701514	1.0
PTBXL	19572	20035	7	150	SG0SPEC	0.40660324597477715	0.006186352042264993	0.028030629505439594	0.08754221247226784	1.0
PTBXL	19572	20035	8	150	SG0SPEC	0.2534326967032622	0.006250600560602787	0.029494461519263816	0.06302830967829742	1.0
PTBXL	6098	6399	1	40	FD	0.11004777409337572	0.0031720408426442136	0.028389893347851268	0.07907858620236134	1.0
PTBXL	6098	6399	2	40	FD	0.14143230942241494	0.003236600265035678	0.025850363293591822	0.02405788251261657	1.0
PTBXL	6098	6399	3	40	FD	0.11302455980749952	0.0025848219156281147	0.02135099425390606	0.08654040313586386	1.0
PTBXL	6098	6399	4	40	FD	0.14249222507677473	0.0032903635788856926	0.02899946788600067	0.07859714593773783	1.0
PTBXL	6098	6399	5	40	FD	0.11363588243815986	0.0034202869858043434	0.030293703268777013	0.07331987948657909	1.0
PTBXL	6098	6399	6	40	FD	0.12114630638345707	0.003322312796075849	0.029610553719559677	0.07805091986138561	1.0
PTBXL	6098	6399	7	40	FD	0.12070430876712401	0.003221635484511572	0.029190954896194842	0.079193727640888	1.0
PTBXL	6098	6399	8	40	FD	0.12312367172628243	0.003257315234572816	0.029516236655806445	0.07717163137241781	1.0
PTBXL	6098	6399	9	40	FD	0.13826816831831804	0.003244261296923621	0.02956482574162011	0.08282758623226706	1.0
PTBXL	6098	6399	10	40	FD	0.13439919682099039	0.00326941943848163	0.029657178581481394	0.08310786085726377	1.0
PTBXL	6098	6399	1	40	SG	0.29600992488979816	0.0028657013181659003	0.02844463948332728	0.08215702299668025	1.0
PTBXL	6098	6399	2	40	SG	0.1235824344400464	0.002986593062693834	0.02589646080479349	0.02578206641326714	1.0
PTBXL	6098	6399	3	40	SG	0.17381215494254432	0.0023024790603432704	0.02139934204083888	0.09015469659979614	1.0
PTBXL	6098	6399	4	40	SG	0.09196907989858315	0.0029671062677911067	0.029049632156414203	0.08184674983696041	1.0
PTBXL	6098	6399	5	40	SG	0.11237924360458518	0.0030908706485639906	0.030335610959562585	0.07825834313491618	1.0
PTBXL	6098	6399	6	40	SG	0.1255479535254605	0.0029978224026520964	0.029659142132156653	0.0818935259576516	1.0
PTBXL	6098	6399	7	40	SG	0.089953057644825	0.002923865249168027	0.029238051292486578	0.08210550144994515	1.0
PTBXL	6098	6399	8	40	SG	0.10157833434109038	0.0029447418258749416	0.02956514773828254	0.08037450988233842	1.0
PTBXL	6098	6399	9	40	SG	0.12473012866099958	0.0029220138479495047	0.029618353581389135	0.0847251081493727	1.0
PTBXL	6098	6399	10	40	SG	0.13892931527231625	0.002951437539704186	0.029711219798676747	0.08520888370574176	1.0
PTBXL	6098	6399	1	40	SPEC	0.19229004572386124	0.0032371106567456592	0.02852040685796306	0.08011000974219508	1.0
PTBXL	6098	6399	2	40	SPEC	0.1430876138213165	0.003289445421296329	0.02598740842206042	0.024653423523634678	1.0
PTBXL	6098	6399	3	40	SPEC	0.11624979671465771	0.002646606149036862	0.021444968800551426	0.08806359430090195	1.0
PTBXL	6098	6399	4	40	SPEC	0.15422107400333898	0.0033598883464047518	0.029133952529809378	0.0796243518200719	1.0
PTBXL	6098	6399	5	40	SPEC	0.11740248059043139	0.0034901798167724474	0.030437672885020146	0.07349568165754065	1.0
PTBXL	6098	6399	6	40	SPEC	0.13029753938602973	0.00339149036212269	0.02975025615059369	0.07868972754565645	1.0
PTBXL	6098	6399	7	40	SPEC	0.13045237849423919	0.003285014472419041	0.029319412444521176	0.08013964034421583	1.0
PTBXL	6098	6399	8	40	SPEC	0.1295336672585775	0.0033237277639298515	0.029647387234781428	0.07805932749955997	1.0
PTBXL	6098	6399	9	40	SPEC	0.14421533533488992	0.003313254755814829	0.029700156083268866	0.08463078472201693	1.0
PTBXL	6098	6399	10	40	SPEC	0.1366964236082856	0.003338163120864649	0.029787383741152352	0.08452853291325889	1.0
PTBXL	6098	6399	1	40	SG0SPEC	0.10687132953554535	0.0031907162839635507	0.028456063421954152	0.08067781759362329	1.0
PTBXL	6098	6399	2	40	SG0SPEC	0.1425751370983389	0.003258171393138437	0.02587402159905439	0.0237088165953734	1.0
PTBXL	6098	6399	3	40	SG0SPEC	0.11524163417392813	0.002594587518588482	0.02142207570983282	0.08808250869242612	1.0
PTBXL	6098	6399	4	40	SG0SPEC	1.3587031856886198	0.0033095077015049983	0.029065380654365036	0.0800453892288706	1.0
PTBXL	6098	6399	5	40	SG0SPEC	0.10675491546020963	0.003443103662574931	0.030337810350779457	0.07511036623589594	1.0
PTBXL	6098	6399	6	40	SG0SPEC	0.1337313049427953	0.003343417222159215	0.029659365803315674	0.07974710798920859	1.0
PTBXL	6098	6399	7	40	SG0SPEC	0.12137148216212493	0.003244167588145343	0.029238269554784597	0.08080323365533515	1.0
PTBXL	6098	6399	8	40	SG0SPEC	0.12771881139997282	0.00327844840699305	0.029575876461920367	0.0787065339133749	1.0
PTBXL	6098	6399	9	40	SG0SPEC	0.13701606725403123	0.0032627490825727647	0.029632054266096008	0.08430720456000632	1.0
PTBXL	6098	6399	10	40	SG0SPEC	0.1375767412624207	0.0032879118611322975	0.029723169482715455	0.08455661758986165	1.0
PTBXL	6098	6399	1	100	FD	0.20257631350174285	0.00358775479477375	0.028201852212947732	0.08618058015310258	1.0
PTBXL	6098	6399	2	100	FD	0.22357216943732441	0.003948980060342512	0.025978046175611218	0.07566073433282465	1.0
PTBXL	6098	6399	3	100	FD	0.1782765771141033	0.0031535718997111302	0.021396327613961215	0.09453419908826464	1.0
PTBXL	6098	6399	4	100	FD	0.30336744105578767	0.0038388712546725814	0.02879883327584152	0.10171583720745664	1.0
PTBXL	6098	6399	5	100	FD	0.14451998984516268	0.004047290264332495	0.030342210913196905	0.0887660192865061	1.0
PTBXL	6098	6399	6	100	FD	0.1857518482611581	0.003860799928579827	0.029505973316152196	0.0963098685001735	1.0
PTBXL	6098	6399	7	100	FD	0.2573507911619201	0.003713546563801605	0.02911393794217626	0.08816015372955047	1.0
PTBXL	6098	6399	8	100	FD	0.3907400003619773	0.003755128170169375	0.029406211443827858	0.09549255969354335	1.0
PTBXL	6098	6399	9	100	FD	0.23029725173309423	0.0037849760283078836	0.029306266608785343	0.1018201756699088	1.0
PTBXL	6098	6399	10	100	FD	0.44655744879374243	0.003876169686901792	0.02958308780592539	0.10575297454201615	1.0
PTBXL	6098	6399	1	100	SG	0.10488760218021419	0.0029342194663842746	0.028186584051307275	0.07697073345404133	1.0
PTBXL	6098	6399	2	100	SG	0.18792710445239114	0.003078877998904509	0.025922472464895537	0.05086016141644876	1.0
PTBXL	6098	6399	3	100	SG	0.17972471472017335	0.0024277988319013847	0.021222124137634638	0.09617435558383097	1.0
PTBXL	6098	6399	4	100	SG	0.20030350785692375	0.0030323417603396316	0.02873500914446751	0.08310073719536654	1.0
PTBXL	6098	6399	5	100	SG	0.15126158383356877	0.0031190096571800554	0.03030678744438917	0.0718768437566326	1.0
PTBXL	6098	6399	6	100	SG	0.1031357914453075	0.0030423633326098036	0.029505186472947958	0.07844892948951547	1.0
PTBXL	6098	6399	7	100	SG	0.13489886384259717	0.0029382392668371856	0.029136695510390432	0.07657310740743212	1.0
PTBXL	6098	6399	8	100	SG	0.12048330984870319	0.002980866961545546	0.029409110002833087	0.07905639240476278	1.0
PTBXL	6098	6399	9	100	SG	0.11681235917641711	0.0029706853861549134	0.029313594935626297	0.08726269404118558	1.0
PTBXL	6098	6399	10	100	SG	0.12984437878672464	0.0030222113755700056	0.029550543420594273	0.08563561051778787	1.0
PTBXL	6098	6399	1	100	SPEC	0.4406641601039283	0.003936068880766548	0.028401375732528336	0.11189204181815054	1.0
PTBXL	6098	6399	2	100	SPEC	0.29803945275799426	0.004393053592697027	0.026232726583033324	0.1005820745687526	1.0
PTBXL	6098	6399	3	100	SPEC	0.32150500408235294	0.00347627110685749	0.02160005818125956	0.1194038056631575	1.0
PTBXL	6098	6399	4	100	SPEC	0.37537026170817367	0.0042542622561758245	0.02902635446750815	0.13261149653576323	1.0
PTBXL	6098	6399	5	100	SPEC	0.370585007719742	0.00456184893034547	0.03054942975186803	0.11447979273691618	1.0
PTBXL	6098	6399	6	100	SPEC	0.28585665511580843	0.004303675906879649	0.02969840157405618	0.1203360010964363	1.0
PTBXL	6098	6399	7	100	SPEC	0.33315393736388405	0.0041667218157697946	0.02932361005151195	0.11106450028628771	1.0
PTBXL	6098	6399	8	100	SPEC	0.26622074280555397	0.004153330021882843	0.029615887488369137	0.11995077749498878	1.0
PTBXL	6098	6399	9	100	SPEC	0.32146618260906323	0.004243013028891046	0.029498227700111512	0.1255027932143312	1.0
PTBXL	6098	6399	10	100	SPEC	0.35728808321843114	0.004355989200392094	0.029802865569322854	0.13104804738301923	1.0
PTBXL	6098	6399	1	100	SG0SPEC	0.17802553156830866	0.003346840596826571	0.028255510262310785	0.06420682023133002	1.0
PTBXL	6098	6399	2	100	SG0SPEC	0.22630475129825095	0.0034881050372659915	0.025960460452523725	0.05353925799000786	1.0
PTBXL	6098	6399	3	100	SG0SPEC	0.2832919076986904	0.0028599274066183787	0.02117410823531835	0.08711943051092365	1.0
PTBXL	6098	6399	4	100	SG0SPEC	0.20550135385532464	0.0034747787146243393	0.028828032395743317	0.07314641036805115	1.0
PTBXL	6098	6399	5	100	SG0SPEC	0.24275987334128224	0.0035413095687532887	0.03035304951181558	0.06191784248997688	1.0
PTBXL	6098	6399	6	100	SG0SPEC	0.14479427093001854	0.0034679998764816935	0.029598001997509032	0.06516950290076105	1.0
PTBXL	6098	6399	7	100	SG0SPEC	0.1784056357652769	0.0033254620825528265	0.02921844441075455	0.06520245691479776	1.0
PTBXL	6098	6399	8	100	SG0SPEC	0.16614030633008786	0.003369520633406421	0.02948886121052768	0.06515098386691975	1.0
PTBXL	6098	6399	9	100	SG0SPEC	0.16573247153824497	0.003383245561747878	0.029433833613702023	0.07813797788699221	1.0
PTBXL	6098	6399	10	100	SG0SPEC	0.17654826611288216	0.0034740741753041425	0.02959345565189885	0.07734350937042354	1.0
PTBXL	6098	6399	1	150	FD	0.33583335794830266	0.0037430945836162827	0.028340504858487426	0.09799631390519764	1.0
PTBXL	6098	6399	2	150	FD	0.23948877359220025	0.004160916734129856	0.02609352816245467	0.08938687845848194	1.0
PTBXL	6098	6399	3	150	FD	0.3654647375721115	0.0033188784543304473	0.02147989336834955	0.10547043576754316	1.0
PTBXL	6098	6399	4	150	FD	0.23345328760052242	0.0040882985051020485	0.02898340492812389	0.09918893810546274	1.0
PTBXL	6098	6399	5	150	FD	0.37646584845604697	0.004209566062121235	0.030399968880376358	0.08542588401268186	1.0
PTBXL	6098	6399	6	150	FD	0.3218560574007184	0.004041897585465238	0.02962732947143359	0.10181219881574351	1.0
PTBXL	6098	6399	7	150	FD	0.22930085423671107	0.003913418262658295	0.029391525782125495	0.08101238048188089	1.0
PTBXL	6098	6399	8	150	FD	0.23436229435040257	0.00394483443855506	0.029478683549961984	0.10058526839700911	1.0
PTBXL	6098	6399	9	150	FD	0.3143834459499849	0.003965974148307784	0.02939844033489716	0.10172576893219812	1.0
PTBXL	6098	6399	10	150	FD	0.3042264027303658	0.004118853705296143	0.029590442768847185	0.10349475356101154	1.0
PTBXL	6098	6399	1	150	SG	0.1393674031019355	0.0029334546706053853	0.028179954754841866	0.07703705433476082	1.0
PTBXL	6098	6399	2	150	SG	0.19038807533864377	0.0030825553102283264	0.02592497456607108	0.051185967165949336	1.0
PTBXL	6098	6399	3	150	SG	0.16850002327188865	0.0024295259270887383	0.02122662004151279	0.09680032225360619	1.0
PTBXL	6098	6399	4	150	SG	0.19099984093101927	0.0030316739388871225	0.028724939028109256	0.08337639686128058	1.0
PTBXL	6098	6399	5	150	SG	0.21366606804422475	0.0031185297799569502	0.03030217078179081	0.07375476131084803	1.0
PTBXL	6098	6399	6	150	SG	0.09216347284529353	0.0030434135454101468	0.02949946397181322	0.07885849694361573	1.0
PTBXL	6098	6399	7	150	SG	0.15323623635718162	0.002939457943867696	0.02913282563116444	0.0774806601851915	1.0
PTBXL	6098	6399	8	150	SG	0.1200359078992402	0.002979622209294191	0.02941185174604942	0.07943215986451849	1.0
PTBXL	6098	6399	9	150	SG	0.11162746710043853	0.0029686742530916715	0.02931347291723367	0.08732784682291884	1.0
PTBXL	6098	6399	10	150	SG	0.14327182902579544	0.0030226088581067363	0.029564317398501468	0.08603170444703245	1.0
PTBXL	6098	6399	1	150	SPEC	0.7318022081871544	0.004605051799649015	0.0287895500155151	0.17978024901670095	1.0
PTBXL	6098	6399	2	150	SPEC	0.47460900127566336	0.005001496501609509	0.02654014315183272	0.15269096843745822	1.0
PTBXL	6098	6399	3	150	SPEC	0.4499671990811937	0.004113092425593861	0.0218294636574498	0.20356921330271707	1.0
PTBXL	6098	6399	4	150	SPEC	0.42737265232982286	0.005165662950239909	0.029424910398270512	0.18676729328303382	1.0
PTBXL	6098	6399	5	150	SPEC	0.4676408870418089	0.005420630223412332	0.03078542773525321	0.16685335764179104	1.0
PTBXL	6098	6399	6	150	SPEC	0.5697468810858458	0.005126635340451065	0.029976174859301288	0.20059444004478824	1.0
PTBXL	6098	6399	7	150	SPEC	0.44223998911415924	0.00505758754614024	0.029923281686092134	0.1803507837454535	1.0
PTBXL	6098	6399	8	150	SPEC	0.417880399644788	0.004884095389463411	0.0298452667093348	0.2163708818769708	1.0
PTBXL	6098	6399	9	150	SPEC	0.8187536262697932	0.005022937289791176	0.02973842898987861	0.18263607286521225	1.0
PTBXL	6098	6399	10	150	SPEC	0.5283589472321405	0.005147989609384797	0.029941888816231436	0.18903153764471287	1.0
PTBXL	6098	6399	1	150	SG0SPEC	0.2669792773737385	0.0033658573134831547	0.028262286195716683	0.07865525007339298	1.0
PTBXL	6098	6399	2	150	SG0SPEC	0.2838477735142118	0.0035313612293915546	0.02598427395662511	0.06457886721151632	1.0
PTBXL	6098	6399	3	150	SG0SPEC	0.28161611917843793	0.002895576554438027	0.021202231468924252	0.09332945550267076	1.0
PTBXL	6098	6399	4	150	SG0SPEC	0.3127900024875576	0.0034895099594361607	0.028820551414455053	0.08451681619911626	1.0
PTBXL	6098	6399	5	150	SG0SPEC	0.20158874028743035	0.003562457215506205	0.03034623077883296	0.0858912187039037	1.0
PTBXL	6098	6399	6	150	SG0SPEC	0.2476869737562352	0.0035004129920805584	0.029602887882707242	0.09233483100776135	1.0
PTBXL	6098	6399	7	150	SG0SPEC	0.26937788999683787	0.003418452055235277	0.029236743093112992	0.09123701084346511	1.0
PTBXL	6098	6399	8	150	SG0SPEC	0.19593488955637056	0.0033856643577714843	0.029498725903581022	0.07880337162717312	1.0
PTBXL	6098	6399	9	150	SG0SPEC	0.2111961304795929	0.003402319059418371	0.02944461887175375	0.09073824430456096	1.0
PTBXL	6098	6399	10	150	SG0SPEC	0.21842211225672303	0.0034995278296549226	0.029610321413780186	0.08864934064869825	1.0
PTBXL	18708	10458	1	40	FD	0.17827959781201141	0.0019936735976838916	0.01026039423799742	0.04699020583647022	1.0
PTBXL	18708	10458	2	40	FD	0.14654836276517302	0.002104950280294199	0.010616339925318964	0.05018670341822102	1.0
PTBXL	18708	10458	3	40	FD	0.17724044877997927	0.001981086905284836	0.010273433290131466	0.050514568337318225	1.0
PTBXL	18708	10458	4	40	FD	0.1305784398036885	0.0018936638023406564	0.009379774885837864	0.049930650948589464	1.0
PTBXL	18708	10458	5	40	FD	0.1317119846708563	0.002486717514651607	0.012418994107967797	0.048479814325523944	1.0
PTBXL	18708	10458	6	40	FD	0.14545412098353144	0.0024310846537980045	0.012693099014387463	0.050572970325756854	1.0
PTBXL	18708	10458	7	40	FD	0.18290651176333517	0.002469074893309579	0.012329671189879536	0.04742449661908344	1.0
PTBXL	18708	10458	8	40	FD	0.15464789200104942	0.0024069138901758724	0.011648649170498107	0.04668985551264082	1.0
PTBXL	18708	10458	9	40	FD	0.12937484107634464	0.0024641569554312553	0.012805220482785214	0.04851001771283193	1.0
PTBXL	18708	10458	1	40	SG	0.19120763283043277	0.0017199299874124225	0.010226974770250936	0.05221748582289772	1.0
PTBXL	18708	10458	2	40	SG	0.13419677994816856	0.0018221892952781467	0.010578884158186025	0.055584167911235806	1.0
PTBXL	18708	10458	3	40	SG	0.18511026329172722	0.0017086244219319427	0.010240699071990773	0.05522984230754953	1.0
PTBXL	18708	10458	4	40	SG	0.29145133916084187	0.0016431085490185079	0.009345372930001813	0.05377999290140489	1.0
PTBXL	18708	10458	5	40	SG	0.1130420613399725	0.002163384485517396	0.012372467373807575	0.053198524396593456	1.0
PTBXL	18708	10458	6	40	SG	0.18170593578664376	0.002098043678892626	0.012656855288522586	0.055957196074457025	1.0
PTBXL	18708	10458	7	40	SG	0.14005559751663393	0.002130490113334714	0.01228426073946736	0.053097546636170626	1.0
PTBXL	18708	10458	8	40	SG	0.15995294306837776	0.0020776224293492657	0.011598416974751889	0.05206308705637859	1.0
PTBXL	18708	10458	9	40	SG	0.14179712707325512	0.0021261810216925085	0.012767290923531186	0.05293222037813544	1.0
PTBXL	18708	10458	1	40	SPEC	0.19260947281358573	0.0020536201488315577	0.010359626500129804	0.04699856264955658	1.0
PTBXL	18708	10458	2	40	SPEC	0.1465426579463097	0.0021666226093323055	0.010719040991172962	0.05025467253725908	1.0
PTBXL	18708	10458	3	40	SPEC	0.1831153285758366	0.002040557321831001	0.010372653788376618	0.050813184377516356	1.0
PTBXL	18708	10458	4	40	SPEC	0.1359467305838667	0.0019483044576859	0.0094673494768729	0.05046799331042895	1.0
PTBXL	18708	10458	5	40	SPEC	0.13738769817642696	0.0025569598760063583	0.01253036837337806	0.04861944853295545	1.0
PTBXL	18708	10458	6	40	SPEC	0.276018223165669	0.0025031711627373446	0.012819205145573866	0.05064802058713258	1.0
PTBXL	18708	10458	7	40	SPEC	0.16319005036889317	0.0025429479024739222	0.01245610315667048	0.047291758892050555	1.0
PTBXL	18708	10458	8	40	SPEC	0.1704700022345633	0.002478804552883609	0.011769130006094005	0.04664641777274526	1.0
PTBXL	18708	10458	9	40	SPEC	0.14096786375421336	0.002537712481220659	0.012930410302896513	0.048806967429732645	1.0
PTBXL	18708	10458	1	40	SG0SPEC	0.16465310889637164	0.0020052495395249666	0.010242617767669366	0.0483104630970834	1.0
PTBXL	18708	10458	2	40	SG0SPEC	0.1567145685532884	0.0021178112912169406	0.010599409910102083	0.051524644696568936	1.0
PTBXL	18708	10458	3	40	SG0SPEC	0.1734802065773818	0.001992630201659319	0.010253924577626791	0.051678500689515815	1.0
PTBXL	18708	10458	4	40	SG0SPEC	0.12944385509358908	0.0019060595351787838	0.009368279464033472	0.05099431671081786	1.0
PTBXL	18708	10458	5	40	SG0SPEC	0.13683515544000824	0.0025038741295831477	0.012401801151191789	0.04974212121866459	1.0
PTBXL	18708	10458	6	40	SG0SPEC	0.13357572972313148	0.0024470323180538194	0.01266845597618524	0.05184828555932652	1.0
PTBXL	18708	10458	7	40	SG0SPEC	0.15613626219285862	0.002484703632612903	0.012294009600466118	0.048805971512597295	1.0
PTBXL	18708	10458	8	40	SG0SPEC	0.1476624934939489	0.002421620184640099	0.011623497192133906	0.047989723035036874	1.0
PTBXL	18708	10458	9	40	SG0SPEC	0.12967308046358078	0.0024798909365349913	0.012779644433743681	0.04962203624087359	1.0
PTBXL	18708	10458	1	100	FD	0.2309270333217468	0.0022529599609236884	0.010599815075181509	0.09875030916030361	1.0
PTBXL	18708	10458	2	100	FD	0.3310518697967407	0.002178502016040524	0.010993161105301828	0.07046644195463865	1.0
PTBXL	18708	10458	3	100	FD	0.2674117905452317	0.0020199366021128235	0.010586863182780498	0.04937973248101962	1.0
PTBXL	18708	10458	4	100	FD	0.2916244801998322	0.002081268367507782	0.009727090846169706	0.1049620942929641	1.0
PTBXL	18708	10458	5	100	FD	0.4765199625577882	0.002649101963392839	0.012888595326969999	0.09619079499427727	1.0
PTBXL	18708	10458	6	100	FD	0.2257006627008697	0.002544936261478958	0.013012650862720212	0.0938324748766236	1.0
PTBXL	18708	10458	7	100	FD	0.23712143598284816	0.0025957369321199394	0.01278367295221086	0.08896914661991928	1.0
PTBXL	18708	10458	8	100	FD	0.2119838292099025	0.0025589746442309684	0.01212223789323933	0.09149051137699009	1.0
PTBXL	18708	10458	9	100	FD	0.21809770613496032	0.0026675410591567236	0.01322492346301461	0.12438111814779614	1.0
PTBXL	18708	10458	1	100	SG	0.4361753095908667	0.0017517578104739788	0.010447331270887272	0.05192022843191202	1.0
PTBXL	18708	10458	2	100	SG	0.3199245704297246	0.00185451451273396	0.010772270886418026	0.051557251975367376	1.0
PTBXL	18708	10458	3	100	SG	0.1306779959919285	0.0017297681326577333	0.010445016379676056	0.05140484079600839	1.0
PTBXL	18708	10458	4	100	SG	0.1770773025628615	0.0016747780449777212	0.009490576176194754	0.049729041255569296	1.0
PTBXL	18708	10458	5	100	SG	0.1755342592945725	0.002186930878998802	0.01267230982138569	0.049775939675616776	1.0
PTBXL	18708	10458	6	100	SG	0.16137099287980175	0.002109972197823502	0.012828899783878335	0.05221970265625554	1.0
PTBXL	18708	10458	7	100	SG	0.18263617687525247	0.002154939632236363	0.012572862121689664	0.05055984983501935	1.0
PTBXL	18708	10458	8	100	SG	0.16320567764339025	0.0020953179797912444	0.011828279241916779	0.04900583150917198	1.0
PTBXL	18708	10458	9	100	SG	0.18491908810166718	0.00213886650484341	0.013023510140618977	0.05555923081991287	1.0
PTBXL	18708	10458	1	100	SPEC	0.43042018270055804	0.0024964503303180658	0.010788925883478889	0.13653036344735148	1.0
PTBXL	18708	10458	2	100	SPEC	0.4786316095892521	0.0023265444792538686	0.011189818290393281	0.10003700366874972	1.0
PTBXL	18708	10458	3	100	SPEC	0.2902823584257136	0.002131638241900098	0.010755715197229683	0.061334686931088796	1.0
PTBXL	18708	10458	4	100	SPEC	0.6269288480230957	0.002322273219500356	0.00989388773712747	0.15435650087037112	1.0
PTBXL	18708	10458	5	100	SPEC	0.29918297213706424	0.002875916823983544	0.013105673242260793	0.1480534513849369	1.0
PTBXL	18708	10458	6	100	SPEC	0.3156744736899043	0.0027671861673709336	0.013234079691321145	0.13616973124172946	1.0
PTBXL	18708	10458	7	100	SPEC	0.38610538802019106	0.002830253380130093	0.013020683809390128	0.1346187142428955	1.0
PTBXL	18708	10458	8	100	SPEC	0.3341038328105457	0.0027979799409771316	0.012376545012659132	0.13672922779366956	1.0
PTBXL	18708	10458	9	100	SPEC	0.47729873955559365	0.0029760403020714452	0.013441253431305027	0.1844585077488027	1.0
PTBXL	18708	10458	1	100	SG0SPEC	0.23617324519143437	0.0021126124681156307	0.01043062590900593	0.046377769719014326	1.0
PTBXL	18708	10458	2	100	SG0SPEC	0.286133923958428	0.0022139705304218024	0.010767585411293686	0.04653791987698913	1.0
PTBXL	18708	10458	3	100	SG0SPEC	0.20741548108898863	0.0020541885785134765	0.010420133489189468	0.0470079995115967	1.0
PTBXL	18708	10458	4	100	SG0SPEC	0.31321281674611595	0.002009839429284262	0.009470184839298268	0.052663977444060144	1.0
PTBXL	18708	10458	5	100	SG0SPEC	0.2956407400063471	0.002586386198322436	0.012615844798106202	0.05128498268960648	1.0
PTBXL	18708	10458	6	100	SG0SPEC	0.21422536062710468	0.0024937418525797137	0.012804170716428713	0.047799730171726604	1.0
PTBXL	18708	10458	7	100	SG0SPEC	0.20511239602308273	0.0025840313677143755	0.012523200733419879	0.0508097538694734	1.0
PTBXL	18708	10458	8	100	SG0SPEC	0.2566435610567606	0.002510909632178746	0.011810735790689399	0.04796544831278903	1.0
PTBXL	18708	10458	9	100	SG0SPEC	0.207054744328515	0.0025297183498038537	0.012968597613572847	0.05950085768973695	1.0
PTBXL	18708	10458	1	150	FD	0.29520000378666755	0.0023683699793835894	0.010676928633336429	0.12489019476372035	1.0
PTBXL	18708	10458	2	150	FD	0.47956682561725705	0.0022946168356577494	0.011117647341282661	0.07941248933168903	1.0
PTBXL	18708	10458	3	150	FD	1.421335030164604	0.002149273040642554	0.010659417723966573	0.05854493198266364	1.0
PTBXL	18708	10458	4	150	FD	0.35641345750394615	0.002216981601007216	0.009880052002851367	0.12499717597924778	1.0
PTBXL	18708	10458	5	150	FD	0.3343543853535947	0.002799727034000979	0.012979168956366756	0.1377140151420982	1.0
PTBXL	18708	10458	6	150	FD	0.30842372905160287	0.002719602053996431	0.01314250654404292	0.12433643417914238	1.0
PTBXL	18708	10458	7	150	FD	0.3050578881642507	0.0027999325078146143	0.012956604872774231	0.11701937340576987	1.0
PTBXL	18708	10458	8	150	FD	0.24533629044338523	0.002721468005693536	0.012268667337711233	0.11793567977037518	1.0
PTBXL	18708	10458	9	150	FD	0.30287527364011135	0.0028946023550255615	0.013318971999477808	0.18165142458928366	1.0
PTBXL	18708	10458	1	150	SG	0.22791063847813417	0.0017524546646529786	0.010444130014679759	0.05433102870724516	1.0
PTBXL	18708	10458	2	150	SG	0.34095730203810887	0.0018529636771999517	0.010769933693676886	0.05181080473693053	1.0
PTBXL	18708	10458	3	150	SG	0.161941639302835	0.0017275324906199415	0.0104506197515106	0.051349274431313145	1.0
PTBXL	18708	10458	4	150	SG	0.12246665445512091	0.0016757689695052612	0.00949225183282818	0.05075639319039267	1.0
PTBXL	18708	10458	5	150	SG	0.14455658143081612	0.0021848344659749636	0.01267799760996702	0.048470194310922955	1.0
PTBXL	18708	10458	6	150	SG	0.20464934168310697	0.0021069207816870276	0.012823349941101876	0.05159205717107422	1.0
PTBXL	18708	10458	7	150	SG	0.17824624535372888	0.002153450666090106	0.0125734835864877	0.049868227821539934	1.0
PTBXL	18708	10458	8	150	SG	0.12433605070324735	0.002092832018143618	0.011823615086467197	0.04872534118241532	1.0
PTBXL	18708	10458	9	150	SG	0.19962595393192029	0.002136674626436977	0.013022524785431405	0.05542346983281437	1.0
PTBXL	18708	10458	1	150	SPEC	0.49388646475332176	0.0029528018709879594	0.011032841285075215	0.26435481519293125	1.0
PTBXL	18708	10458	2	150	SPEC	0.604901000331771	0.002810845616376975	0.011479992843746416	0.1446772243403596	1.0
PTBXL	18708	10458	3	150	SPEC	0.7146465205470222	0.0027230849464800703	0.010993786985249433	0.17273134401177864	1.0
PTBXL	18708	10458	4	150	SPEC	0.664638292488933	0.0028328986834305083	0.010219814281027511	0.2557274106291008	1.0
PTBXL	18708	10458	5	150	SPEC	0.5560523328783143	0.0034445943670538388	0.013321373616568781	0.2735882813427355	1.0
PTBXL	18708	10458	6	150	SPEC	0.7956553639731737	0.003394350869790543	0.0135820787953785	0.26682100463686864	1.0
PTBXL	18708	10458	7	150	SPEC	0.5084748557235338	0.0037568476046525886	0.013466519587188374	0.2061961107905321	1.0
PTBXL	18708	10458	8	150	SPEC	0.6118959702369817	0.0035132661039065757	0.012757895956880037	0.2391967721500455	1.0
PTBXL	18708	10458	9	150	SPEC	0.8113404230337695	0.003768553281188299	0.013685475248792971	0.328921152921126	1.0
PTBXL	18708	10458	1	150	SG0SPEC	0.5267830384522733	0.00214951254980435	0.010442756837010578	0.057177087133883975	1.0
PTBXL	18708	10458	2	150	SG0SPEC	0.24765953209125977	0.002259062163740338	0.010786229603218891	0.05935995904616145	1.0
PTBXL	18708	10458	3	150	SG0SPEC	0.5470482778914731	0.0020735822167804673	0.010418271684972226	0.050218439253446635	1.0
PTBXL	18708	10458	4	150	SG0SPEC	0.3837593825298037	0.0020528516402252557	0.009473470802851098	0.07027469960853491	1.0
PTBXL	18708	10458	5	150	SG0SPEC	0.2544878787427634	0.0026242496508844765	0.012607765235785204	0.06613605434848423	1.0
PTBXL	18708	10458	6	150	SG0SPEC	0.3690938914871981	0.0025224356793813866	0.012815523756911593	0.07099223881609305	1.0
PTBXL	18708	10458	7	150	SG0SPEC	0.2140768692108191	0.0026393612723066085	0.012533870629953986	0.059027054142277206	1.0
PTBXL	18708	10458	8	150	SG0SPEC	0.6925346034254236	0.0025640745681262097	0.011815284790802611	0.06209739405421162	1.0
PTBXL	18708	10458	9	150	SG0SPEC	0.33570588525501927	0.002563257924772021	0.012975588906457267	0.07957800018330645	1.0
PTBXL	19324	9789	1	40	FD	0.1299057680039533	0.004442133558430147	0.020135337099578855	0.023104994121568505	1.0
PTBXL	19324	9789	2	40	FD	0.14962815441332622	0.0045530690556300985	0.02094092750634114	0.028794910256674754	1.0
PTBXL	19324	9789	3	40	FD	0.15737004053285636	0.0038204081586992083	0.01853211737844575	0.02983207555527118	1.0
PTBXL	19324	9789	4	40	FD	0.12781333110495685	0.004099449732686786	0.018016720055593207	0.024560792985076463	1.0
PTBXL	19324	9789	5	40	FD	0.161609830074512	0.004502420956607533	0.02080184726848349	0.02663582481623233	1.0
PTBXL	19324	9789	6	40	FD	0.14773925862587084	0.0037918393491406153	0.015828710806614982	0.023776285830881157	1.0
PTBXL	19324	9789	7	40	FD	0.20632742395739145	0.003999983335920113	0.016948150386244476	0.024317683461147828	1.0
PTBXL	19324	9789	8	40	FD	0.15190833503173348	0.003567136267500495	0.016089940860118966	0.019655797892036368	1.0
PTBXL	19324	9789	9	40	FD	0.15098578412011737	0.004420218289790908	0.020455152548647097	0.024848193158960162	1.0
PTBXL	19324	9789	1	40	SG	0.11539055974472438	0.003916962843342199	0.019975012739382552	0.02312628410421134	1.0
PTBXL	19324	9789	2	40	SG	0.13185002694336836	0.003995698437399682	0.020782015412920685	0.028477250953681105	1.0
PTBXL	19324	9789	3	40	SG	0.12799091452656725	0.003369744249388053	0.01840953909204453	0.02913581638987205	1.0
PTBXL	19324	9789	4	40	SG	0.13869992269856327	0.0036196927272657007	0.017874760712924573	0.02432775062663308	1.0
PTBXL	19324	9789	5	40	SG	0.154573874921249	0.003970960958528575	0.020656474265120114	0.026116772468214675	1.0
PTBXL	19324	9789	6	40	SG	0.14408621276423023	0.003327396490352193	0.0156870087321803	0.021497919002355204	1.0
PTBXL	19324	9789	7	40	SG	0.17534094491030486	0.003538024231408155	0.016792250761596836	0.02361197874180831	1.0
PTBXL	19324	9789	8	40	SG	0.11915053693527027	0.003164334109905038	0.015963970455527342	0.01991756292177096	1.0
PTBXL	19324	9789	9	40	SG	0.14825949619431697	0.00390278675428811	0.020305856931782974	0.02465103140250812	1.0
PTBXL	19324	9789	1	40	SPEC	0.15883816458150113	0.004555483596278122	0.020287483907532426	0.02397998645572773	1.0
PTBXL	19324	9789	2	40	SPEC	0.13181555373913248	0.004674660477633562	0.021102051638820823	0.029993755712649228	1.0
PTBXL	19324	9789	3	40	SPEC	0.1684905863057594	0.003918389971759961	0.01866010926714851	0.031164293884411793	1.0
PTBXL	19324	9789	4	40	SPEC	0.13291795142057508	0.004201836664874236	0.018160192762613027	0.02551797317456663	1.0
PTBXL	19324	9789	5	40	SPEC	0.18472209451005053	0.00461596165908186	0.020966880300933043	0.027814474167700436	1.0
PTBXL	19324	9789	6	40	SPEC	0.16432629310660846	0.0038925061510216813	0.01596523322561542	0.025534119881368392	1.0
PTBXL	19324	9789	7	40	SPEC	0.1976540731109778	0.004099808474658818	0.017077465027044283	0.025548674721896793	1.0
PTBXL	19324	9789	8	40	SPEC	0.15842543731019607	0.003653810869545147	0.016213507773737656	0.020242696458076012	1.0
PTBXL	19324	9789	9	40	SPEC	0.16613935975470362	0.004532836969892697	0.020611026320676924	0.025894332577424763	1.0
PTBXL	19324	9789	1	40	SG0SPEC	0.1252976548667621	0.004469814469200304	0.0201341448218409	0.02346278983671824	1.0
PTBXL	19324	9789	2	40	SG0SPEC	0.1927344267655573	0.004580154858155854	0.020933285126430685	0.029139996024676842	1.0
PTBXL	19324	9789	3	40	SG0SPEC	0.14980813784383862	0.0038429562692032463	0.018531984692193786	0.030085944495017582	1.0
PTBXL	19324	9789	4	40	SG0SPEC	0.12952232915303982	0.0041280179467370615	0.01801185182724002	0.024902549589906214	1.0
PTBXL	19324	9789	5	40	SG0SPEC	0.15545743504381002	0.004533471224364129	0.020795170972443527	0.026829724265362277	1.0
PTBXL	19324	9789	6	40	SG0SPEC	0.14951867326632487	0.003813080453416714	0.015819575314221894	0.023372445720054078	1.0
PTBXL	19324	9789	7	40	SG0SPEC	0.21017063591031973	0.004025795597856115	0.016953705799607352	0.02440379383618348	1.0
PTBXL	19324	9789	8	40	SG0SPEC	0.1629566675506429	0.0035928439705953568	0.01608521235844515	0.02014719193334178	1.0
PTBXL	19324	9789	9	40	SG0SPEC	0.15872446745338625	0.004448673052638225	0.020449433185321764	0.025118023977227396	1.0
PTBXL	19324	9789	1	100	FD	0.4406810940699785	0.005123748686312791	0.020788155018503632	0.058789540280172185	1.0
PTBXL	19324	9789	2	100	FD	0.18769497835764276	0.0052281591389278	0.021764855124652	0.04750396455844975	1.0
PTBXL	19324	9789	3	100	FD	0.2632417795869095	0.004411862426060583	0.019262548429759264	0.04974661463015716	1.0
PTBXL	19324	9789	4	100	FD	0.2679148863227801	0.004691646965275923	0.01860273642744467	0.030670331877092005	1.0
PTBXL	19324	9789	5	100	FD	0.2588570482109581	0.005169435474454128	0.02153533633231335	0.04587806265635881	1.0
PTBXL	19324	9789	6	100	FD	0.3251630125377256	0.004406047486016103	0.016477696534648496	0.0571362631910302	1.0
PTBXL	19324	9789	7	100	FD	0.21932606361539073	0.0046801640291868575	0.01760598052243327	0.06492868456854825	1.0
PTBXL	19324	9789	8	100	FD	0.791233679789623	0.004070692052783272	0.016700180926848742	0.041423815299485946	1.0
PTBXL	19324	9789	9	100	FD	0.2629857742347918	0.005057124335209195	0.021179874661180795	0.04402617416405251	1.0
PTBXL	19324	9789	1	100	SG	0.3634590723803675	0.004022328807483316	0.020392435840087788	0.028334151674405512	1.0
PTBXL	19324	9789	2	100	SG	0.17623342601615238	0.004074724777963469	0.021298465997644855	0.0312975437910465	1.0
PTBXL	19324	9789	3	100	SG	0.16880936305196922	0.0034654921084156065	0.01885145418745865	0.03313585281430067	1.0
PTBXL	19324	9789	4	100	SG	0.14013281175189587	0.0037210586614682714	0.01823109255459232	0.024987151737063448	1.0
PTBXL	19324	9789	5	100	SG	0.13660966095601706	0.004072559292098783	0.021122841163037174	0.03235997343917321	1.0
PTBXL	19324	9789	6	100	SG	0.1450202783179146	0.0034843522038247366	0.016061347053844256	0.041871987760264115	1.0
PTBXL	19324	9789	7	100	SG	0.15849508564417994	0.0036628345569625076	0.01715095364772723	0.038307353683262206	1.0
PTBXL	19324	9789	8	100	SG	0.2273398284259425	0.0032282699755511336	0.016365876750000195	0.023408417223546647	1.0
PTBXL	19324	9789	9	100	SG	0.2370208658654027	0.004021424819611026	0.02076327356526959	0.026353423413884025	1.0
PTBXL	19324	9789	1	100	SPEC	0.3087411561500724	0.005539642555330508	0.02103703168451999	0.08965741875854251	1.0
PTBXL	19324	9789	2	100	SPEC	0.24238861400079495	0.005626399741137216	0.02204953135251008	0.06977099385518111	1.0
PTBXL	19324	9789	3	100	SPEC	0.46589240222191214	0.004780556877922098	0.019535004989984183	0.07223050063817925	1.0
PTBXL	19324	9789	4	100	SPEC	0.383350311201607	0.0050444828151968045	0.018857583064200302	0.04425702680103517	1.0
PTBXL	19324	9789	5	100	SPEC	0.2929462784286427	0.005589414262915877	0.021825919542400738	0.07108550481211326	1.0
PTBXL	19324	9789	6	100	SPEC	0.39926136641864796	0.004778517158656012	0.016758604068140646	0.0738856459368359	1.0
PTBXL	19324	9789	7	100	SPEC	0.27679797876004514	0.005094377521409287	0.017877705735539234	0.09415724344192375	1.0
PTBXL	19324	9789	8	100	SPEC	0.3620771533554142	0.004407441558565898	0.016923031633269137	0.06085061381820603	1.0
PTBXL	19324	9789	9	100	SPEC	0.36835372545710476	0.005431894416709395	0.021451183964833063	0.06579919808830843	1.0
PTBXL	19324	9789	1	100	SG0SPEC	0.21650556941127355	0.0046799491903865495	0.020596641504876237	0.028221381015418115	1.0
PTBXL	19324	9789	2	100	SG0SPEC	0.1667714949393261	0.0048079102956564744	0.021417234916769567	0.02852377898912567	1.0
PTBXL	19324	9789	3	100	SG0SPEC	0.24617180479069148	0.0040575645373888865	0.018968620834256704	0.029844515372704997	1.0
PTBXL	19324	9789	4	100	SG0SPEC	0.26158342277254504	0.004324780959355598	0.018389078689773724	0.02402120517706347	1.0
PTBXL	19324	9789	5	100	SG0SPEC	0.1670927007198934	0.004737353567983367	0.021261142613733956	0.031580808866796505	1.0
PTBXL	19324	9789	6	100	SG0SPEC	0.18026350799415028	0.004108430661494105	0.016175997545537675	0.048106124484233424	1.0
PTBXL	19324	9789	7	100	SG0SPEC	0.2684941983330983	0.004234119295938334	0.017368943260790803	0.03537915966984146	1.0
PTBXL	19324	9789	8	100	SG0SPEC	0.20153413104046375	0.0037163775590046107	0.016516856920540633	0.01981194076880422	1.0
PTBXL	19324	9789	9	100	SG0SPEC	0.30176457718378386	0.004672616403095256	0.02092851095328271	0.026259635085435204	1.0
PTBXL	19324	9789	1	150	FD	0.31857683484752436	0.005285572207011145	0.020851422196522147	0.0756124027029701	1.0
PTBXL	19324	9789	2	150	FD	0.38825586207944557	0.005377570104366908	0.021816075553716712	0.06784056526614139	1.0
PTBXL	19324	9789	3	150	FD	0.6974508499435386	0.004569409220443837	0.019382169278582773	0.07115182785614692	1.0
PTBXL	19324	9789	4	150	FD	0.27470632837159553	0.004859161115350209	0.018658720425521875	0.044692364834225826	1.0
PTBXL	19324	9789	5	150	FD	0.414208303484816	0.00533322979590359	0.021582934601174858	0.06976651051437535	1.0
PTBXL	19324	9789	6	150	FD	0.35729366116249967	0.004660981030391624	0.016548356027187575	0.07159217959985356	1.0
PTBXL	19324	9789	7	150	FD	0.2513361392930829	0.0048712921252976014	0.017693342395215358	0.08435388298030848	1.0
PTBXL	19324	9789	8	150	FD	0.566302651689857	0.004295317590474011	0.016746011841407307	0.07274921524090337	1.0
PTBXL	19324	9789	9	150	FD	0.3112209609384429	0.005248778632205038	0.021247498944931182	0.06262870307409893	1.0
PTBXL	19324	9789	1	150	SG	0.1982319679214443	0.004023152075090035	0.020398001341662475	0.029058705845991437	1.0
PTBXL	19324	9789	2	150	SG	0.1715189848852154	0.004072620995162796	0.021306256240132816	0.031443519905919676	1.0
PTBXL	19324	9789	3	150	SG	0.16663541063876908	0.0034682654855785187	0.018856352602987864	0.033103361290552163	1.0
PTBXL	19324	9789	4	150	SG	0.15008925142498755	0.003720788213878425	0.01824242916115466	0.025479882397787226	1.0
PTBXL	19324	9789	5	150	SG	0.14023091435221174	0.0040730287956706425	0.021133654528114686	0.03243909939528794	1.0
PTBXL	19324	9789	6	150	SG	0.1619140490343731	0.0034836433661207754	0.01607520397426128	0.042187917582235515	1.0
PTBXL	19324	9789	7	150	SG	0.1604748151239033	0.00366185628460463	0.017150491016028818	0.03905772282698116	1.0
PTBXL	19324	9789	8	150	SG	0.34167758699125766	0.0032266636917899303	0.016365070923183813	0.024788305580215705	1.0
PTBXL	19324	9789	9	150	SG	0.24531480071334988	0.004020958529669906	0.02076725829415571	0.027037380517998616	1.0
PTBXL	19324	9789	1	150	SPEC	0.44475444518356877	0.006186347682942632	0.021236196797983886	0.14819057702606744	1.0
PTBXL	19324	9789	2	150	SPEC	0.43253311558602137	0.006316938021197992	0.02224468019450771	0.1544947439211643	1.0
PTBXL	19324	9789	3	150	SPEC	0.5524690535688423	0.005460373946785735	0.019911943992556583	0.1604732828503988	1.0
PTBXL	19324	9789	4	150	SPEC	0.6441909762132386	0.005743694572163861	0.019083270608898133	0.14647695419957948	1.0
PTBXL	19324	9789	5	150	SPEC	0.37977391409822603	0.006225385585392782	0.022001583624947658	0.14892593264317977	1.0
PTBXL	19324	9789	6	150	SPEC	0.7079225989935413	0.005684703880722052	0.017021209665468294	0.17404653968252465	1.0
PTBXL	19324	9789	7	150	SPEC	0.7744488408454455	0.005820137222897787	0.018068901604040687	0.19462915432506558	1.0
PTBXL	19324	9789	8	150	SPEC	0.6985740232233996	0.00534026297577845	0.017168395858042102	0.19374165750914307	1.0
PTBXL	19324	9789	9	150	SPEC	0.44577778719703176	0.006084072311018503	0.021638590640943988	0.160429776313019	1.0
PTBXL	19324	9789	1	150	SG0SPEC	0.2491638796362678	0.004700759130869283	0.020606318059032284	0.0440848926661192	1.0
PTBXL	19324	9789	2	150	SG0SPEC	0.22740927351139015	0.004819773054800869	0.021428645596272573	0.034151877299881055	1.0
PTBXL	19324	9789	3	150	SG0SPEC	0.2551705880350222	0.004092819473423753	0.018979613298976284	0.04125607425960746	1.0
PTBXL	19324	9789	4	150	SG0SPEC	0.2024278145188814	0.004358874043427165	0.018424662923422996	0.030487461305039355	1.0
PTBXL	19324	9789	5	150	SG0SPEC	0.21336123047918404	0.0047696523730317774	0.021279711293465654	0.043451960067325615	1.0
PTBXL	19324	9789	6	150	SG0SPEC	0.20386965660099268	0.004138501716263072	0.016193836855598217	0.05876159135226	1.0
PTBXL	19324	9789	7	150	SG0SPEC	0.2819628919134461	0.004263561331357693	0.017369303535814486	0.046667312440027926	1.0
PTBXL	19324	9789	8	150	SG0SPEC	0.5841860238984486	0.0037341056947020517	0.016527497748336832	0.03344924177705306	1.0
PTBXL	19324	9789	9	150	SG0SPEC	0.23139934727069716	0.0046906177574394204	0.02093379807965149	0.03344967636614837	1.0
PTBXL	14775	11660	1	40	FD	0.17853606607888445	0.0021017021137228983	0.017729794641513436	0.043340059580423834	1.0
PTBXL	14775	11660	2	40	FD	0.1326366738030786	0.0023928882118930653	0.019238387508141733	0.041730828854273004	1.0
PTBXL	14775	11660	3	40	FD	0.14521263424486996	0.0021941694697132945	0.01712775453659119	0.03531929270703948	1.0
PTBXL	14775	11660	4	40	FD	0.11572394379690987	0.002265197459685645	0.01869661913228749	0.036133661070397054	1.0
PTBXL	14775	11660	5	40	FD	0.10066728448784741	0.002598097062634099	0.02210319934627821	0.03995204581110328	1.0
PTBXL	14775	11660	6	40	FD	0.10330319510083118	0.002479356921643617	0.0206787117877261	0.04026721011327006	1.0
PTBXL	14775	11660	7	40	FD	0.1552350895704974	0.002035691251356301	0.016791110708968257	0.04112884734057654	1.0
PTBXL	14775	11660	8	40	FD	0.11805454559371253	0.002182763272729831	0.017761505529141974	0.03977965996423592	1.0
PTBXL	14775	11660	9	40	FD	0.1686572763452655	0.0024055452808070333	0.019055953606011717	0.03107583006921424	1.0
PTBXL	14775	11660	1	40	SG	0.13093999524400082	0.001884903589958318	0.017772991807743103	0.0432824962822579	1.0
PTBXL	14775	11660	2	40	SG	0.13600359302758358	0.0021287558742055183	0.01928123410121042	0.0440066005138492	1.0
PTBXL	14775	11660	3	40	SG	0.14085577168167696	0.001956004132563865	0.017169049828323544	0.038720090878344424	1.0
PTBXL	14775	11660	4	40	SG	0.14257125395889292	0.002031072818239052	0.01874075922976107	0.03716037489651048	1.0
PTBXL	14775	11660	5	40	SG	0.12506651363470325	0.002334284038385738	0.022154717101662096	0.04063348555585482	1.0
PTBXL	14775	11660	6	40	SG	0.15488089619434495	0.0022162332555404484	0.02072131962609494	0.03897452313721438	1.0
PTBXL	14775	11660	7	40	SG	0.18598288706624833	0.0018138536712408828	0.016829101808259802	0.042356573297117305	1.0
PTBXL	14775	11660	8	40	SG	0.10897992344915536	0.0019575799477915714	0.017808405921075562	0.04314753038126248	1.0
PTBXL	14775	11660	9	40	SG	0.1694330493421817	0.002152732788291784	0.019096349214442292	0.034509889897223686	1.0
PTBXL	14775	11660	1	40	SPEC	0.1891167023430757	0.002149222836474647	0.01780996375126645	0.04571522233945125	1.0
PTBXL	14775	11660	2	40	SPEC	0.13146482892237685	0.0024516454565582627	0.019329698640522846	0.042976712152722384	1.0
PTBXL	14775	11660	3	40	SPEC	0.14156525916320525	0.0022463602463983225	0.01720629639504392	0.03588000187781525	1.0
PTBXL	14775	11660	4	40	SPEC	0.13051652195481014	0.002316010632083645	0.018781262936971764	0.03774561935725593	1.0
PTBXL	14775	11660	5	40	SPEC	0.1433886699380317	0.0026549758894661053	0.02220288355009175	0.04171693749634474	1.0
PTBXL	14775	11660	6	40	SPEC	0.10949446500680776	0.0025364019644929982	0.020777949778497697	0.042713999063963816	1.0
PTBXL	14775	11660	7	40	SPEC	0.15883945216625672	0.002083793225421867	0.01686967032960735	0.04281147430785737	1.0
PTBXL	14775	11660	8	40	SPEC	0.10849246941004378	0.0022324928022700793	0.017837340539612407	0.04054320062610723	1.0
PTBXL	14775	11660	9	40	SPEC	0.18194807263213233	0.0024605177770822525	0.019138197581575526	0.03149493347938601	1.0
PTBXL	14775	11660	1	40	SG0SPEC	0.16157676021650194	0.0021102693707755983	0.01777378969372891	0.04387478238245577	1.0
PTBXL	14775	11660	2	40	SG0SPEC	0.14062353031062738	0.0024036388382824236	0.01928970077250988	0.04263217411100683	1.0
PTBXL	14775	11660	3	40	SG0SPEC	0.15619451962259398	0.002202209583546673	0.01718990300322365	0.035910933985802855	1.0
PTBXL	14775	11660	4	40	SG0SPEC	0.1111234101866436	0.0022747048271124335	0.018756717114907492	0.03655726657226052	1.0
PTBXL	14775	11660	5	40	SG0SPEC	0.10449983983940474	0.002610954937970463	0.022159747539911304	0.040351550242162325	1.0
PTBXL	14775	11660	6	40	SG0SPEC	0.10623753161979367	0.00248775273442954	0.020723339906657076	0.04026665364841614	1.0
PTBXL	14775	11660	7	40	SG0SPEC	0.15756183795276105	0.002042977073381194	0.016831522497347172	0.04163740213403448	1.0
PTBXL	14775	11660	8	40	SG0SPEC	0.12988111854874113	0.002191417940216545	0.017827276918292296	0.04085442904726117	1.0
PTBXL	14775	11660	9	40	SG0SPEC	0.16661633185527092	0.002415010867581898	0.01912659136208712	0.0317249896838059	1.0
PTBXL	14775	11660	1	100	FD	0.22232927139784606	0.002501702483706869	0.01751887648072771	0.11155626220417762	1.0
PTBXL	14775	11660	2	100	FD	0.24777986900608365	0.0029449119893598815	0.01899704421581083	0.11085183366016281	1.0
PTBXL	14775	11660	3	100	FD	0.2806711904066869	0.002819241900377739	0.016861357565900414	0.08594657606825236	1.0
PTBXL	14775	11660	4	100	FD	0.28901367623081253	0.0027262157743243353	0.01830619731094698	0.09481568444689825	1.0
PTBXL	14775	11660	5	100	FD	0.3325146630538876	0.002877526453199407	0.021809545667943193	0.09654102811577953	1.0
PTBXL	14775	11660	6	100	FD	0.26359643730969434	0.0029763445211140782	0.020460152331222708	0.11125753370132384	1.0
PTBXL	14775	11660	7	100	FD	0.3343486707594567	0.0024907582232673907	0.016762928642690605	0.10408409593249218	1.0
PTBXL	14775	11660	8	100	FD	0.2595066288947724	0.002624121463409698	0.017461617260799166	0.09589718301773877	1.0
PTBXL	14775	11660	9	100	FD	0.43971158799508414	0.003168455027844423	0.01871905256616138	0.08098644863178858	1.0
PTBXL	14775	11660	1	100	SG	0.2540382690421084	0.001972667414491647	0.01743709532162633	0.06147845273452978	1.0
PTBXL	14775	11660	2	100	SG	0.2038499933497039	0.0022137662447568383	0.018876075439500085	0.055682146562035004	1.0
PTBXL	14775	11660	3	100	SG	0.23513009331347515	0.002085317145969426	0.01664683153187159	0.04858980192798739	1.0
PTBXL	14775	11660	4	100	SG	0.16572682131772673	0.0021314562919715987	0.018229629255766964	0.0543216629851773	1.0
PTBXL	14775	11660	5	100	SG	0.08521690599951537	0.002419032051351534	0.021749810457320592	0.05211842669982158	1.0
PTBXL	14775	11660	6	100	SG	0.12337503070562164	0.0023279695605309667	0.020362129008120348	0.06101557902914374	1.0
PTBXL	14775	11660	7	100	SG	0.21034676133441077	0.0019140989252659345	0.01657654223928656	0.05556788622233726	1.0
PTBXL	14775	11660	8	100	SG	0.14883145469645653	0.0020582170016822795	0.017384637808083764	0.05475017662366163	1.0
PTBXL	14775	11660	9	100	SG	0.4032391472096808	0.002285186542004132	0.018600166662460782	0.05479881324772334	1.0
PTBXL	14775	11660	1	100	SPEC	0.2921366348945524	0.002782625993924751	0.01768810755074977	0.16249486299290208	1.0
PTBXL	14775	11660	2	100	SPEC	0.33621116010526536	0.0033394492519164287	0.01921008194621112	0.15451505602008925	1.0
PTBXL	14775	11660	3	100	SPEC	0.5716484736399522	0.0032286081079518267	0.017098828017860754	0.12258846451734232	1.0
PTBXL	14775	11660	4	100	SPEC	0.4139958452031619	0.0031044010074850604	0.018525920793406273	0.126622776509658	1.0
PTBXL	14775	11660	5	100	SPEC	0.38185815099125126	0.003198282761479279	0.022025258082354626	0.14401846673654578	1.0
PTBXL	14775	11660	6	100	SPEC	0.6689280042997435	0.0033535567699189994	0.020700839285770448	0.16082265584106054	1.0
PTBXL	14775	11660	7	100	SPEC	0.3444296309149474	0.002838263353963067	0.01697837385123574	0.15752731466060824	1.0
PTBXL	14775	11660	8	100	SPEC	0.3030164821238514	0.00293321769436651	0.01763685553589152	0.13962810126730293	1.0
PTBXL	14775	11660	9	100	SPEC	0.5126791753343335	0.0036084636543694667	0.018933817299314887	0.1130920710939209	1.0
PTBXL	14775	11660	1	100	SG0SPEC	0.19898786946398733	0.002308503503579766	0.017472086229732068	0.07228596957494043	1.0
PTBXL	14775	11660	2	100	SG0SPEC	0.22478277212223183	0.00262948635435872	0.018926801538094017	0.0745405254596079	1.0
PTBXL	14775	11660	3	100	SG0SPEC	0.2631359500200615	0.002477377920119173	0.016722728066580348	0.05185965935273975	1.0
PTBXL	14775	11660	4	100	SG0SPEC	0.21185494858030604	0.0024970708494216707	0.018338270936389633	0.06933262864901946	1.0
PTBXL	14775	11660	5	100	SG0SPEC	0.16508792002116307	0.0028196350654551474	0.02180023628519143	0.06950482952923517	1.0
PTBXL	14775	11660	6	100	SG0SPEC	0.1887128110381276	0.002760258375918448	0.020423988671948688	0.07792458305643434	1.0
PTBXL	14775	11660	7	100	SG0SPEC	0.23383735568174174	0.0022694718717223357	0.01656197352097936	0.06923366032484697	1.0
PTBXL	14775	11660	8	100	SG0SPEC	0.21005340049484406	0.002425075094334499	0.017450401429832816	0.07167978953098234	1.0
PTBXL	14775	11660	9	100	SG0SPEC	0.3356203552192252	0.00269807749282989	0.01865856966762977	0.05871305872053034	1.0
PTBXL	14775	11660	1	150	FD	0.2813331035130188	0.002664795550823771	0.017644418974795427	0.15279961094763367	1.0
PTBXL	14775	11660	2	150	FD	0.32079317264722773	0.003207857606814849	0.019087178081372624	0.11674165062567674	1.0
PTBXL	14775	11660	3	150	FD	0.33296284441597723	0.0031506159374564938	0.017146925998334037	0.11759116853829253	1.0
PTBXL	14775	11660	4	150	FD	0.3192349378055412	0.002900416076655757	0.018351062067453464	0.1153460193884166	1.0
PTBXL	14775	11660	5	150	FD	0.22584256986659332	0.003123154927807287	0.02197766067273515	0.15158136710095363	1.0
PTBXL	14775	11660	6	150	FD	0.3571012832248927	0.0032141532968357716	0.020587656811569273	0.12591939311668668	1.0
PTBXL	14775	11660	7	150	FD	0.3226444806290854	0.0026762818712683504	0.01691617697600041	0.1370281925795961	1.0
PTBXL	14775	11660	8	150	FD	0.2852392371405714	0.0028005234743702905	0.017559829579711063	0.12565843064785098	1.0
PTBXL	14775	11660	9	150	FD	0.4319941520349025	0.0032980534744612594	0.0187796743960541	0.08311724167241626	1.0
PTBXL	14775	11660	1	150	SG	0.22623103074835965	0.001971447356990251	0.017432664965076772	0.06035125800327112	1.0
PTBXL	14775	11660	2	150	SG	0.22630245016811562	0.0022124431196768766	0.018887681762711307	0.057848143398636316	1.0
PTBXL	14775	11660	3	150	SG	0.25664709072071784	0.002088481806859178	0.016646071419463802	0.05008431178643867	1.0
PTBXL	14775	11660	4	150	SG	0.15513220949033882	0.0021318510070875056	0.01823316957670124	0.055367241540581105	1.0
PTBXL	14775	11660	5	150	SG	0.09291695733853314	0.002418242189548118	0.02175977530441072	0.05256853423084465	1.0
PTBXL	14775	11660	6	150	SG	0.129708316166848	0.0023273746490398897	0.02037053275586546	0.06275707124878793	1.0
PTBXL	14775	11660	7	150	SG	0.15038840225051808	0.001914052984334544	0.016588775230468186	0.056299828062892444	1.0
PTBXL	14775	11660	8	150	SG	0.1538632892029442	0.0020576902752637103	0.017373912044551913	0.05459151003360864	1.0
PTBXL	14775	11660	9	150	SG	0.41407846750983135	0.0022849943760164487	0.018608240162490755	0.05685523106276869	1.0
PTBXL	14775	11660	1	150	SPEC	0.554032541290547	0.0034632967321747235	0.018029751231929705	0.26334056152999613	1.0
PTBXL	14775	11660	2	150	SPEC	0.5993729445624023	0.0043146082289432204	0.01963415284204405	0.20944227404756582	1.0
PTBXL	14775	11660	3	150	SPEC	0.909928015173139	0.004416888800809757	0.01772330561256535	0.24028357313181484	1.0
PTBXL	14775	11660	4	150	SPEC	0.904939088375383	0.0037841081196632615	0.018797592015883092	0.22442774280799208	1.0
PTBXL	14775	11660	5	150	SPEC	0.4521999789265746	0.004291794775133106	0.022533288795021717	0.3172612199580222	1.0
PTBXL	14775	11660	6	150	SPEC	0.6599046532550248	0.00424475328209047	0.021124649972708152	0.1921132675391952	1.0
PTBXL	14775	11660	7	150	SPEC	0.5668819493881748	0.003530883632951163	0.017346265078968175	0.2770809728619565	1.0
PTBXL	14775	11660	8	150	SPEC	0.5310655590819823	0.0037486287892456735	0.01796598850476476	0.2613784826686773	1.0
PTBXL	14775	11660	9	150	SPEC	0.615049012260605	0.00408349820474895	0.01912291076765487	0.15325984685944566	1.0
PTBXL	14775	11660	1	150	SG0SPEC	0.2540016525873044	0.002335507979244246	0.017487169938493936	0.0889439602518363	1.0
PTBXL	14775	11660	2	150	SG0SPEC	0.3860421617707905	0.0026819877327847186	0.01895996460503166	0.08637069692836415	1.0
PTBXL	14775	11660	3	150	SG0SPEC	0.45386973173316697	0.002549946113287957	0.016766685517927867	0.072901042214873	1.0
PTBXL	14775	11660	4	150	SG0SPEC	0.24947296038070454	0.0025332080712124885	0.018355854685504974	0.07609443587968015	1.0
PTBXL	14775	11660	5	150	SG0SPEC	0.25576316720716363	0.002848452142387934	0.021820425117032274	0.08254342780392142	1.0
PTBXL	14775	11660	6	150	SG0SPEC	0.3298945577338136	0.002806708899066465	0.020450484679073674	0.09392526949043191	1.0
PTBXL	14775	11660	7	150	SG0SPEC	0.23582811537885334	0.0022854774921973776	0.016577935386534893	0.08089186929676738	1.0
PTBXL	14775	11660	8	150	SG0SPEC	0.3831840460430964	0.0024681712757725297	0.01746504950107589	0.10544757749173989	1.0
PTBXL	14775	11660	9	150	SG0SPEC	0.3507577725988633	0.0027285518868240717	0.018674999166147278	0.06785253092196167	1.0
PTBXL	2281	12043	1	40	FD	0.14663085917684013	0.0019537915770670928	0.012857734477548545	0.049654184306985386	1.0
PTBXL	2281	12043	2	40	FD	0.166077517099543	0.0019838497698077525	0.012745438824593672	0.05954234516127136	1.0
PTBXL	2281	12043	3	40	FD	0.15807867668504866	0.00197395991701117	0.012541438969872209	0.053934953967357646	1.0
PTBXL	2281	12043	4	40	FD	0.15592796598399086	0.0020023673483381688	0.012695557021957484	0.05219166301225736	1.0
PTBXL	2281	12043	5	40	FD	0.15827957917524446	0.001986422356111371	0.012947241713386532	0.05050352043848619	1.0
PTBXL	2281	12043	6	40	FD	0.159075537678929	0.00204882145809265	0.012425201394672547	0.06086374701616196	1.0
PTBXL	2281	12043	7	40	FD	0.1693887333496033	0.002066539442647594	0.012668895988397523	0.04954126565848484	1.0
PTBXL	2281	12043	8	40	FD	0.12896215933281258	0.0020093106305784187	0.012568194606134144	0.05843871498775422	1.0
PTBXL	2281	12043	9	40	FD	0.18647867202648427	0.0020665678499515675	0.012571425864028924	0.05386095954881412	1.0
PTBXL	2281	12043	1	40	SG	0.16855838407477824	0.0017595847657073727	0.012879059798610802	0.047874255720528745	1.0
PTBXL	2281	12043	2	40	SG	0.1919124021604948	0.001761593985307675	0.012760305905748486	0.055756726707541296	1.0
PTBXL	2281	12043	3	40	SG	0.13012739082707692	0.0017711439433011618	0.01256580744992548	0.05092199838882646	1.0
PTBXL	2281	12043	4	40	SG	0.15903088157031595	0.001792516869472177	0.012712011941219802	0.04956845242402054	1.0
PTBXL	2281	12043	5	40	SG	0.1292778940091328	0.001783113406322436	0.0129691948587503	0.04719347249532579	1.0
PTBXL	2281	12043	6	40	SG	0.16019829716857942	0.001826647202075564	0.012444162343073911	0.057448426946841886	1.0
PTBXL	2281	12043	7	40	SG	0.15531998514936154	0.0018493090073726476	0.01268566444061757	0.04679135498355959	1.0
PTBXL	2281	12043	8	40	SG	0.1561117508965152	0.001790332941681294	0.012581040708314138	0.05500086092170192	1.0
PTBXL	2281	12043	9	40	SG	0.15787158382598737	0.00183584692096085	0.012588239632271523	0.05064915887999987	1.0
PTBXL	2281	12043	1	40	SPEC	0.1573550159853477	0.00199542450385411	0.012928773874176357	0.051316305092360126	1.0
PTBXL	2281	12043	2	40	SPEC	0.1703611113186715	0.0020322008509665347	0.01282668553265495	0.06224887593675915	1.0
PTBXL	2281	12043	3	40	SPEC	0.15333634187122686	0.002017871866418485	0.012604747436685106	0.05629898158632475	1.0
PTBXL	2281	12043	4	40	SPEC	0.15304039739757386	0.0020480065849170174	0.012764179815708416	0.05430716583665439	1.0
PTBXL	2281	12043	5	40	SPEC	0.15557981397794463	0.0020313237485530284	0.013025713113111258	0.05287756581284671	1.0
PTBXL	2281	12043	6	40	SPEC	0.1626449184667549	0.002096986107518047	0.012494958482968908	0.06346451638403551	1.0
PTBXL	2281	12043	7	40	SPEC	0.16112894926801508	0.0021132070469537176	0.01274908084662087	0.051639843173729695	1.0
PTBXL	2281	12043	8	40	SPEC	0.1994897670062755	0.002057110160395829	0.012646072416208562	0.06107879741828415	1.0
PTBXL	2281	12043	9	40	SPEC	0.1966491653302787	0.002116995208303927	0.012647226780627444	0.0563121966325953	1.0
PTBXL	2281	12043	1	40	SG0SPEC	0.1471542305689795	0.0019685639949709975	0.012899660273737701	0.050047765214785864	1.0
PTBXL	2281	12043	2	40	SG0SPEC	0.1742863909110776	0.0019949427868729687	0.01277051735456654	0.059659164174215906	1.0
PTBXL	2281	12043	3	40	SG0SPEC	0.15523504662393794	0.0019865365339494304	0.012590216575528453	0.05400819333991869	1.0
PTBXL	2281	12043	4	40	SG0SPEC	0.20811613433717674	0.0020149783608499347	0.012730450051048253	0.05241267287843754	1.0
PTBXL	2281	12043	5	40	SG0SPEC	0.17096590774649753	0.0019969340511350607	0.01297447880108599	0.050391255950461726	1.0
PTBXL	2281	12043	6	40	SG0SPEC	0.15973635735283997	0.0020609674172507543	0.012469171488280036	0.061088650196791945	1.0
PTBXL	2281	12043	7	40	SG0SPEC	0.1552241464129889	0.0020812945787178996	0.012702991635470635	0.04968764149712522	1.0
PTBXL	2281	12043	8	40	SG0SPEC	0.14352344690956678	0.002018190528460544	0.01258840032220547	0.05861140621178714	1.0
PTBXL	2281	12043	9	40	SG0SPEC	0.17907122916007961	0.0020770723650701596	0.012602476709613014	0.05390057224090096	1.0
PTBXL	2281	12043	1	100	FD	0.38773829038806956	0.0021820775126831934	0.012692928656924651	0.055714583916007	1.0
PTBXL	2281	12043	2	100	FD	0.19533025084071304	0.0023110378038572904	0.012836827057397086	0.1048586646046587	1.0
PTBXL	2281	12043	3	100	FD	0.28203908913433196	0.002498528721486947	0.012566522889822523	0.0946241723584875	1.0
PTBXL	2281	12043	4	100	FD	0.3080132249163881	0.0024139700655908744	0.012770851421226097	0.11246070362905475	1.0
PTBXL	2281	12043	5	100	FD	0.2656992599238424	0.002423184094100356	0.012945071772675846	0.11953092656435248	1.0
PTBXL	2281	12043	6	100	FD	0.29297613180682225	0.0024609786353566275	0.012247832489302224	0.09744577136498099	1.0
PTBXL	2281	12043	7	100	FD	0.265794562065673	0.002380302036519345	0.012564262377998528	0.10394436136798481	1.0
PTBXL	2281	12043	8	100	FD	0.36590476559211926	0.0024357711878707834	0.012674483450023232	0.13397576139956335	1.0
PTBXL	2281	12043	9	100	FD	0.3828731126891871	0.0024484578582939977	0.012559601676026223	0.10098300808384539	1.0
PTBXL	2281	12043	1	100	SG	0.10675659478678128	0.00180037227043238	0.012695346149394696	0.05373526056415532	1.0
PTBXL	2281	12043	2	100	SG	0.23213254433063307	0.0018218878302624318	0.012749573014277482	0.08414147649429371	1.0
PTBXL	2281	12043	3	100	SG	0.26056754040245933	0.0018653552701937903	0.012382787796742088	0.08970402005260109	1.0
PTBXL	2281	12043	4	100	SG	0.1738165559822813	0.001854848674393287	0.012632004693294148	0.07716289260815679	1.0
PTBXL	2281	12043	5	100	SG	0.1370751558092576	0.0018815133936924805	0.012861253221254223	0.09597704089616164	1.0
PTBXL	2281	12043	6	100	SG	0.1674459422005236	0.001902115148959326	0.012212881948964758	0.10258691425545922	1.0
PTBXL	2281	12043	7	100	SG	0.13607267661856032	0.0018989216010301534	0.01250242156030626	0.06973598636029141	1.0
PTBXL	2281	12043	8	100	SG	0.16521876818445302	0.0018991397008361211	0.012496160473475015	0.10441330264879836	1.0
PTBXL	2281	12043	9	100	SG	0.19526558011055614	0.001923703408563163	0.012511187728030976	0.08786550518585633	1.0
PTBXL	2281	12043	1	100	SPEC	0.2558500865827465	0.002409539929051845	0.012803906443377209	0.09167047011019393	1.0
PTBXL	2281	12043	2	100	SPEC	0.33070992837778285	0.0025429370634152365	0.013006163470190946	0.12392114993706113	1.0
PTBXL	2281	12043	3	100	SPEC	0.4168680112151813	0.0027986816882832445	0.012766737290356931	0.10754731775240828	1.0
PTBXL	2281	12043	4	100	SPEC	0.43739026996369834	0.0026945493073766685	0.01297187901085824	0.1414637756749603	1.0
PTBXL	2281	12043	5	100	SPEC	0.5749921020603014	0.0027343673568866094	0.013139653413732685	0.16283674172299986	1.0
PTBXL	2281	12043	6	100	SPEC	0.3680888256110542	0.0027111197865958316	0.01239924522112111	0.09839473663673894	1.0
PTBXL	2281	12043	7	100	SPEC	0.3193853492357798	0.0026145089859165483	0.012718323514242966	0.1323215472251162	1.0
PTBXL	2281	12043	8	100	SPEC	0.4667986261352565	0.0027293550541641824	0.012892345427782701	0.17692652838353096	1.0
PTBXL	2281	12043	9	100	SPEC	0.3112310283046222	0.0026729622082134635	0.012702415008158252	0.11260789321073461	1.0
PTBXL	2281	12043	1	100	SG0SPEC	0.20565113978081348	0.002078205560845251	0.012763233375078184	0.06215849424099762	1.0
PTBXL	2281	12043	2	100	SG0SPEC	0.3787659025933858	0.0021498845784945946	0.012759228928128459	0.09418263445460863	1.0
PTBXL	2281	12043	3	100	SG0SPEC	0.25660679091167127	0.0021910601522468777	0.012381536128793058	0.11235195635625463	1.0
PTBXL	2281	12043	4	100	SG0SPEC	0.23354622777216189	0.0021832016181978727	0.012657885042185166	0.08325595053321033	1.0
PTBXL	2281	12043	5	100	SG0SPEC	0.24438637779537434	0.002236352627020782	0.012878089593526432	0.11234972810336889	1.0
PTBXL	2281	12043	6	100	SG0SPEC	0.2510374836534836	0.0022583009240759663	0.012268843402211661	0.12385292540107035	1.0
PTBXL	2281	12043	7	100	SG0SPEC	0.3041682652087978	0.0022167219169149876	0.012549123772616336	0.08408505376748472	1.0
PTBXL	2281	12043	8	100	SG0SPEC	0.14898278983216512	0.002253425716385792	0.012479076212296714	0.11649808417152323	1.0
PTBXL	2281	12043	9	100	SG0SPEC	0.19099355856846126	0.002280343548583431	0.012536432609719941	0.10265063872412869	1.0
PTBXL	2281	12043	1	150	FD	0.25638357271122625	0.002377877339412798	0.01276657043473638	0.09846266316704537	1.0
PTBXL	2281	12043	2	150	FD	0.47886608174577316	0.0024451595487946167	0.012927463827717877	0.10925257740833612	1.0
PTBXL	2281	12043	3	150	FD	0.3756432231843728	0.002648984552692602	0.012684954518236091	0.10896043909272622	1.0
PTBXL	2281	12043	4	150	FD	0.4008321851687254	0.0026042298475495097	0.012902417001987744	0.10632511481203474	1.0
PTBXL	2281	12043	5	150	FD	0.34166367706582057	0.0025871018447571124	0.013026187509296742	0.12480785675163926	1.0
PTBXL	2281	12043	6	150	FD	0.314517669221646	0.0026150087879300535	0.012343292541944013	0.11009949087486336	1.0
PTBXL	2281	12043	7	150	FD	0.35728881188848377	0.0025944807649676146	0.012700127221763936	0.1172348927432255	1.0
PTBXL	2281	12043	8	150	FD	0.26292284281766665	0.0026451872693393826	0.012823430254274841	0.1390812762954046	1.0
PTBXL	2281	12043	9	150	FD	0.365869330623026	0.0025526340340030324	0.012627328587585735	0.12091615370067925	1.0
PTBXL	2281	12043	1	150	SG	0.14941763290748902	0.00180046397771161	0.012689132558824198	0.05458867307259922	1.0
PTBXL	2281	12043	2	150	SG	0.17455989904625466	0.0018226657491585909	0.012758426547007049	0.0823921220463702	1.0
PTBXL	2281	12043	3	150	SG	0.3304403252158265	0.00186519652671388	0.012384614928083664	0.08966459279821103	1.0
PTBXL	2281	12043	4	150	SG	0.19380905477312144	0.0018549497515880562	0.012631346564637744	0.07702211826269824	1.0
PTBXL	2281	12043	5	150	SG	0.14159505931918304	0.0018832191315819864	0.012863897295045957	0.09624288524177249	1.0
PTBXL	2281	12043	6	150	SG	0.15170903864481036	0.0019021632760781067	0.012208738815358288	0.10256233039053485	1.0
PTBXL	2281	12043	7	150	SG	0.17708156714805454	0.0018998326512557314	0.012500960200201519	0.07010378429409617	1.0
PTBXL	2281	12043	8	150	SG	0.17111010496118378	0.0019003775862899389	0.012494860037865691	0.10481816651539679	1.0
PTBXL	2281	12043	9	150	SG	0.1806181076448855	0.001923309536634523	0.012514737104637163	0.08930712769159305	1.0
PTBXL	2281	12043	1	150	SPEC	0.5547744921964702	0.0030574950579633055	0.013014990608788485	0.27637197321370727	1.0
PTBXL	2281	12043	2	150	SPEC	0.5531318322676145	0.0033285816966731573	0.013265401242275638	0.27205587336104037	1.0
PTBXL	2281	12043	3	150	SPEC	0.7018820134346072	0.003404164330587358	0.013049282946814782	0.21513829019981953	1.0
PTBXL	2281	12043	4	150	SPEC	0.5877752937365952	0.003539469840059044	0.013271600122584368	0.22202732168547984	1.0
PTBXL	2281	12043	5	150	SPEC	0.5745842015552114	0.003454211260344708	0.0133803695629493	0.25078587559504467	1.0
PTBXL	2281	12043	6	150	SPEC	0.5695804476325267	0.00334567727314972	0.012727199580326457	0.1922330737339848	1.0
PTBXL	2281	12043	7	150	SPEC	0.6688778435438765	0.0034913655175527704	0.01317414510214545	0.21392757902293205	1.0
PTBXL	2281	12043	8	150	SPEC	0.5279989128185278	0.003588923020119098	0.013187595400714078	0.23036226875444946	1.0
PTBXL	2281	12043	9	150	SPEC	0.42990247260569486	0.0032457205412077775	0.01291061596342886	0.23812740759370926	1.0
PTBXL	2281	12043	1	150	SG0SPEC	0.2941105113499219	0.0021008778200652814	0.012762760688095834	0.08284474758464354	1.0
PTBXL	2281	12043	2	150	SG0SPEC	0.25405865230357555	0.002194220925689792	0.012775621912872423	0.09510135244922031	1.0
PTBXL	2281	12043	3	150	SG0SPEC	0.42792964718850857	0.0022238611756044127	0.012394280295462717	0.11750414612983583	1.0
PTBXL	2281	12043	4	150	SG0SPEC	0.3139815139284565	0.002213933641600737	0.012657609583066257	0.09938020730313177	1.0
PTBXL	2281	12043	5	150	SG0SPEC	0.295830334842661	0.0022846412340090322	0.012886427561986602	0.13079030395473326	1.0
PTBXL	2281	12043	6	150	SG0SPEC	0.949003614437363	0.0022911441656501864	0.01227676743772051	0.12737521018973758	1.0
PTBXL	2281	12043	7	150	SG0SPEC	0.3714835628534068	0.0022668189492172576	0.012564307224436024	0.1063413159340094	1.0
PTBXL	2281	12043	8	150	SG0SPEC	0.2309797726659253	0.0022905813605923085	0.012462742138293102	0.12322880808132067	1.0
PTBXL	2281	12043	9	150	SG0SPEC	0.25804832264502275	0.0023039252977204872	0.012550025735689665	0.10201494510883956	1.0
PTBXL	8777	1210	1	40	FD	0.1771384458450944	0.0027482350833161304	0.0127718918301762	0.12252308197211915	1.0
PTBXL	8777	1210	2	40	FD	0.1599606538181678	0.0027187549166626137	0.013217161104674417	0.13025606810245255	1.0
PTBXL	8777	1210	3	40	FD	0.1704284312191916	0.003395206394932469	0.015775678761100854	0.1242944084315236	1.0
PTBXL	8777	1210	4	40	FD	0.17122375324592037	0.0034899345686338987	0.01665774898924284	0.13195263402970012	1.0
PTBXL	8777	1210	5	40	FD	0.16494945804344302	0.0032572816367767384	0.015765010867171476	0.12422330687083089	1.0
PTBXL	8777	1210	6	40	FD	0.17166705494621837	0.0033506875809840614	0.015404140297257226	0.12030680702469887	1.0
PTBXL	8777	1210	7	40	FD	0.15868040065323058	0.003322042498275719	0.01623126628245389	0.12459709727320949	1.0
PTBXL	8777	1210	8	40	FD	0.15374696494261406	0.0022324185680700913	0.010897783481057232	0.12186055154323112	1.0
PTBXL	8777	1210	1	40	SG	0.19002058762066865	0.0023829103741551745	0.012726542592894656	0.12700530634954843	1.0
PTBXL	8777	1210	2	40	SG	0.15036550601812854	0.0023504572815873	0.013188334859216635	0.1349254041224026	1.0
PTBXL	8777	1210	3	40	SG	0.1686285384710805	0.002940516988840337	0.0157292448636671	0.1285447271891768	1.0
PTBXL	8777	1210	4	40	SG	0.16833057056934186	0.0030073723770952156	0.016620381517869202	0.13631731150191348	1.0
PTBXL	8777	1210	5	40	SG	0.12591535895168118	0.0028144379489975857	0.015700765973481672	0.1304449942029272	1.0
PTBXL	8777	1210	6	40	SG	0.13008014599581358	0.0028948253262366247	0.015337393514228992	0.12502190928456558	1.0
PTBXL	8777	1210	7	40	SG	0.14567303044576807	0.002868833510238951	0.016172695084214914	0.13044267158729012	1.0
PTBXL	8777	1210	8	40	SG	0.1922061304259307	0.0019286125616799904	0.010858517535119863	0.1282421827647608	1.0
PTBXL	8777	1210	1	40	SPEC	0.16701854088547133	0.002827955716698149	0.012883692568306007	0.12512133264571096	1.0
PTBXL	8777	1210	2	40	SPEC	0.16400318137334588	0.002799681107070813	0.013335072099977224	0.13328226583159244	1.0
PTBXL	8777	1210	3	40	SPEC	0.17296532200972187	0.0034948771448600267	0.01591854400332284	0.12705531246039203	1.0
PTBXL	8777	1210	4	40	SPEC	0.17447532629123658	0.0035947623461062756	0.016805843639294275	0.13509367460228106	1.0
PTBXL	8777	1210	5	40	SPEC	0.16730543231116424	0.003355340963587137	0.01590473888257064	0.12662367789246698	1.0
PTBXL	8777	1210	6	40	SPEC	0.1757157938530366	0.003451674220990266	0.015533537848037782	0.12301255013279222	1.0
PTBXL	8777	1210	7	40	SPEC	0.161747649158683	0.003421745965548318	0.016373769381315382	0.12728432466199072	1.0
PTBXL	8777	1210	8	40	SPEC	0.18445747636458795	0.0022989177510671123	0.010989392647752375	0.12419941116786319	1.0
PTBXL	8777	1210	1	40	SG0SPEC	0.18086832159482616	0.002766119202309152	0.012757228968610472	0.12468593082496296	1.0
PTBXL	8777	1210	2	40	SG0SPEC	0.16253301593219152	0.0027348509484785197	0.013202656473131834	0.1324017762243067	1.0
PTBXL	8777	1210	3	40	SG0SPEC	0.16962614785719365	0.0034155915327789017	0.015757306814483608	0.12641732882090861	1.0
PTBXL	8777	1210	4	40	SG0SPEC	0.1724280501662779	0.0035125370189747727	0.016637562508479198	0.13404017384877276	1.0
PTBXL	8777	1210	5	40	SG0SPEC	0.18156922501040898	0.003274897457602029	0.01574492514872216	0.1266391413758771	1.0
PTBXL	8777	1210	6	40	SG0SPEC	0.17083344786889032	0.0033689257148386475	0.015393212480508392	0.12235473565708552	1.0
PTBXL	8777	1210	7	40	SG0SPEC	0.16161388124620435	0.0033409108241035154	0.016214222642868398	0.12690701975615276	1.0
PTBXL	8777	1210	8	40	SG0SPEC	0.14557316756738878	0.0022468247254513866	0.010888983805283697	0.12425392393115232	1.0
PTBXL	8777	1210	1	100	FD	0.7204316999807405	0.0030668112225041223	0.012894792916921924	0.13415316766879723	1.0
PTBXL	8777	1210	2	100	FD	0.4188896139152509	0.0030277489631941818	0.013238878838757883	0.14325563861004045	1.0
PTBXL	8777	1210	3	100	FD	0.2859339260916067	0.0037287807118289726	0.015887337650185445	0.1284909707264854	1.0
PTBXL	8777	1210	4	100	FD	0.27949389973695105	0.003877312121596303	0.016825377834674762	0.1417640197155958	1.0
PTBXL	8777	1210	5	100	FD	0.4542969935731135	0.0036322103410704174	0.016009750368478175	0.1296854225792269	1.0
PTBXL	8777	1210	6	100	FD	0.26344369554836855	0.003759053694479671	0.015801884674017923	0.13373810030638988	1.0
PTBXL	8777	1210	7	100	FD	0.36230200567838783	0.00371036019244769	0.01641700847245507	0.14601638609768938	1.0
PTBXL	8777	1210	8	100	FD	0.3176954658860289	0.002545276069619673	0.011109814036852746	0.12327651983410451	1.0
PTBXL	8777	1210	1	100	SG	0.1560222536869118	0.002435494653991431	0.01282323786363131	0.12783548113572715	1.0
PTBXL	8777	1210	2	100	SG	0.17980858206804748	0.002419435588511126	0.013171817587609167	0.14157266626459675	1.0
PTBXL	8777	1210	3	100	SG	0.1339754596632015	0.0030170380032992646	0.015835833154016328	0.13145413446669368	1.0
PTBXL	8777	1210	4	100	SG	0.21957657175269768	0.003080553984570327	0.016771188859942974	0.14216792859270475	1.0
PTBXL	8777	1210	5	100	SG	0.1205212721930556	0.002902268727158516	0.015863133824664484	0.13185637622633292	1.0
PTBXL	8777	1210	6	100	SG	0.24434331540602755	0.0029766194559943133	0.015630155988350984	0.12922314960023498	1.0
PTBXL	8777	1210	7	100	SG	0.20438803484266452	0.002956225639252158	0.016307363554531936	0.13357747951640303	1.0
PTBXL	8777	1210	8	100	SG	0.2887334575115644	0.001986212363901768	0.01098541250395965	0.12741801471662673	1.0
PTBXL	8777	1210	1	100	SPEC	0.36733909066004805	0.003335240870944574	0.013064544855848974	0.15875428821689333	1.0
PTBXL	8777	1210	2	100	SPEC	0.47370395431095175	0.0032733089128073756	0.013427224402835338	0.16542827189021306	1.0
PTBXL	8777	1210	3	100	SPEC	0.28949765095870544	0.0040107177506507555	0.01607850147509349	0.14856140317875147	1.0
PTBXL	8777	1210	4	100	SPEC	0.4670618949995898	0.004201906312925332	0.01703597904445146	0.16249243357971635	1.0
PTBXL	8777	1210	5	100	SPEC	0.3518090278914541	0.003970315210556532	0.016215307130897822	0.1567062540187009	1.0
PTBXL	8777	1210	6	100	SPEC	0.378988678664156	0.004078369390455472	0.01598970372886041	0.15373733180682858	1.0
PTBXL	8777	1210	7	100	SPEC	0.23346295952732832	0.004006664541428556	0.016610093294902862	0.17164684590800428	1.0
PTBXL	8777	1210	8	100	SPEC	0.44247318271280495	0.0027569182240373726	0.011266071621758777	0.14283435711202194	1.0
PTBXL	8777	1210	1	100	SG0SPEC	0.28813613654303816	0.002868965126343184	0.012928665016423136	0.12156750516432831	1.0
PTBXL	8777	1210	2	100	SG0SPEC	0.21925257938646484	0.0028878146609723878	0.01329073515359366	0.137186978877571	1.0
PTBXL	8777	1210	3	100	SG0SPEC	0.2579082545323456	0.0035698822954224343	0.01595714283109784	0.12961612866535077	1.0
PTBXL	8777	1210	4	100	SG0SPEC	0.1819348283902002	0.0036551909785559585	0.016851045989079737	0.13884179880605182	1.0
PTBXL	8777	1210	5	100	SG0SPEC	0.205163870657711	0.0034467312701223054	0.01599106901983505	0.12774788935505754	1.0
PTBXL	8777	1210	6	100	SG0SPEC	0.2661969362509784	0.0035431040018163527	0.015686698623938445	0.12587726112432748	1.0
PTBXL	8777	1210	7	100	SG0SPEC	0.23637345894667525	0.0035082986662459594	0.016434935044425326	0.1272434893460176	1.0
PTBXL	8777	1210	8	100	SG0SPEC	0.3832471968474733	0.0023815935016388923	0.011066184095949444	0.11948205823548687	1.0
PTBXL	8777	1210	1	150	FD	0.780588763411784	0.003227852968927297	0.012934953665600702	0.14710915784080122	1.0
PTBXL	8777	1210	2	150	FD	0.2806981737600745	0.0031769877289896417	0.013353418268612527	0.1470715504331555	1.0
PTBXL	8777	1210	3	150	FD	0.239730891845342	0.003942176882477955	0.015981778954014425	0.15243060160497174	1.0
PTBXL	8777	1210	4	150	FD	0.31232098282215415	0.004066662904620575	0.016926526852110282	0.15410265263273015	1.0
PTBXL	8777	1210	5	150	FD	0.32392724440906895	0.0037629339658102746	0.01607428111902537	0.14515284298267486	1.0
PTBXL	8777	1210	6	150	FD	0.20061037811490232	0.0038486430314943255	0.015827163399909375	0.13604781743192634	1.0
PTBXL	8777	1210	7	150	FD	0.2652940368245821	0.0038426812935999435	0.01642580566829596	0.1497995950314608	1.0
PTBXL	8777	1210	8	150	FD	0.8084544942273588	0.0026550162627471028	0.011169259893668218	0.13621452483019192	1.0
PTBXL	8777	1210	1	150	SG	0.2947881432543841	0.0024358017826346897	0.012829675909802886	0.12806059044757348	1.0
PTBXL	8777	1210	2	150	SG	0.166879761393792	0.0024201723432149477	0.013178403130023482	0.14181261020702216	1.0
PTBXL	8777	1210	3	150	SG	0.1492697772617081	0.0030147768342123557	0.015829302751824384	0.1316077277427033	1.0
PTBXL	8777	1210	4	150	SG	0.2094668865968248	0.0030800086554575424	0.01676151474775605	0.14237479643235565	1.0
PTBXL	8777	1210	5	150	SG	0.12503558973922851	0.002902109726548393	0.015862344087129762	0.1318054681020063	1.0
PTBXL	8777	1210	6	150	SG	0.16037270160260156	0.0029780838437035964	0.015634044624269306	0.12929262661663624	1.0
PTBXL	8777	1210	7	150	SG	0.20417197166200265	0.0029567852745222807	0.01631551692550315	0.13350948311966476	1.0
PTBXL	8777	1210	8	150	SG	0.5146711425137724	0.0019855008774330965	0.010989911584626491	0.12740412556037334	1.0
PTBXL	8777	1210	1	150	SPEC	0.4771296892753822	0.003990950102251977	0.013342165528551312	0.2507902557306547	1.0
PTBXL	8777	1210	2	150	SPEC	0.5399619361910203	0.0039662865831499765	0.013867137944373557	0.2195931995447015	1.0
PTBXL	8777	1210	3	150	SPEC	0.4373422429922277	0.004799488376504866	0.01649584752725756	0.2876808640567228	1.0
PTBXL	8777	1210	4	150	SPEC	0.3823210115881605	0.0049635059124847935	0.017451287591330904	0.23655010124082457	1.0
PTBXL	8777	1210	5	150	SPEC	0.4675430196004318	0.00457456603728961	0.01648997156713539	0.21155842244478543	1.0
PTBXL	8777	1210	6	150	SPEC	0.5672331318905419	0.004602168617421234	0.016194186727217345	0.17489815728508126	1.0
PTBXL	8777	1210	7	150	SPEC	0.5948952952528207	0.004648068039009836	0.01679802790678434	0.18567909317571366	1.0
PTBXL	8777	1210	8	150	SPEC	1.1640571575292895	0.003297563763596878	0.011581407062917895	0.25228853096351966	1.0
PTBXL	8777	1210	1	150	SG0SPEC	0.25229320365491525	0.0028937827562370206	0.012948714765985773	0.12495470714095319	1.0
PTBXL	8777	1210	2	150	SG0SPEC	0.284532566883521	0.00291993674482928	0.013327167816397733	0.13820380329539014	1.0
PTBXL	8777	1210	3	150	SG0SPEC	0.4410377768836744	0.003591310175252141	0.015974171091835764	0.13327344167574973	1.0
PTBXL	8777	1210	4	150	SG0SPEC	0.3313521943726114	0.0036760117778891366	0.016880313100122647	0.13981033450873856	1.0
PTBXL	8777	1210	5	150	SG0SPEC	0.23126110447181658	0.003472734471567096	0.016024624820566564	0.13001632135431082	1.0
PTBXL	8777	1210	6	150	SG0SPEC	0.4429562427095046	0.00356865965236796	0.015716213461588177	0.1283862254493394	1.0
PTBXL	8777	1210	7	150	SG0SPEC	0.25612571053956257	0.003523598550647893	0.01646663076856876	0.12732394555842294	1.0
PTBXL	8777	1210	8	150	SG0SPEC	0.4569211063651543	0.0024033565364244684	0.011091135826049514	0.12322870890540197	1.0
PTBXL	11441	12916	1	40	FD	0.16264816305745805	0.0013682979419150118	0.01713576616177048	0.03844854519057075	1.0
PTBXL	11441	12916	2	40	FD	0.13191474975347098	0.0013186322631156108	0.01671405405545736	0.043204439620917044	1.0
PTBXL	11441	12916	3	40	FD	0.11980209065616637	0.001457327684687633	0.017126912522256225	0.029445575768081225	1.0
PTBXL	11441	12916	4	40	FD	0.1373996855640415	0.0018152214132873506	0.02281600719318544	0.035303692978085555	1.0
PTBXL	11441	12916	5	40	FD	0.09569839592685798	0.0017785029389130022	0.02235299301028228	0.02491438458468813	1.0
PTBXL	11441	12916	6	40	FD	0.14466518619654417	0.001530789491175235	0.019246490454242246	0.019045443693595617	1.0
PTBXL	11441	12916	7	40	FD	0.15716530583660432	0.0014281654482134355	0.01751626795683702	0.03173422019259461	1.0
PTBXL	11441	12916	8	40	FD	0.16580629544393685	0.001348091484226586	0.016547465388549884	0.02546891010305605	1.0
PTBXL	11441	12916	9	40	FD	0.13753586277991808	0.001598844904955861	0.01946743740204072	0.04092656650423125	1.0
PTBXL	11441	12916	1	40	SG	0.13473676264514933	0.0012558748008123885	0.017146091302033283	0.03711328516088019	1.0
PTBXL	11441	12916	2	40	SG	0.17897220577158177	0.0012079936309503493	0.01672182217861912	0.04138297721893412	1.0
PTBXL	11441	12916	3	40	SG	0.1370633809199982	0.0013070279261934055	0.01713123217084513	0.030790235991739193	1.0
PTBXL	11441	12916	4	40	SG	0.13923612190023957	0.0016615171131483084	0.022834953758199328	0.0352033046308932	1.0
PTBXL	11441	12916	5	40	SG	0.1126858919863849	0.001649451545258575	0.022377358134456127	0.028388514077127825	1.0
PTBXL	11441	12916	6	40	SG	0.2043499832609567	0.00139576821492115	0.01925420958418899	0.018437651019924877	1.0
PTBXL	11441	12916	7	40	SG	0.1157894369600623	0.0012940679207499972	0.017524328241560923	0.032482626489478035	1.0
PTBXL	11441	12916	8	40	SG	0.1644307448174123	0.0012220555156650362	0.016557826417792475	0.02844447251047739	1.0
PTBXL	11441	12916	9	40	SG	0.13198718343357577	0.0014514417253887102	0.019482243347854585	0.03951558393224875	1.0
PTBXL	11441	12916	1	40	SPEC	0.16693416954354862	0.0013948234249798748	0.01717465021414462	0.04002324275781053	1.0
PTBXL	11441	12916	2	40	SPEC	0.14165348629960192	0.0013434689818365454	0.016752193227784297	0.04498139222981364	1.0
PTBXL	11441	12916	3	40	SPEC	0.13265473395195782	0.0014913953561601083	0.01717011970111548	0.030554197335762073	1.0
PTBXL	11441	12916	4	40	SPEC	0.14262946102217589	0.0018502207075384535	0.022861519138306356	0.03651552852693256	1.0
PTBXL	11441	12916	5	40	SPEC	0.10565915335833441	0.0018073800248915432	0.02239657035372895	0.024718243759665505	1.0
PTBXL	11441	12916	6	40	SPEC	0.13491028318610815	0.0015630279097955911	0.01928387295980266	0.020495463660033516	1.0
PTBXL	11441	12916	7	40	SPEC	0.17842735154033587	0.001459461555022268	0.017558412661002724	0.032814744843384244	1.0
PTBXL	11441	12916	8	40	SPEC	0.1714270017262191	0.0013772526748238307	0.01658561809879048	0.025340633927271868	1.0
PTBXL	11441	12916	9	40	SPEC	0.1423116686375957	0.0016322631028622373	0.01951367287987003	0.04247877700689804	1.0
PTBXL	11441	12916	1	40	SG0SPEC	0.1983065854009597	0.0013724046365185384	0.017145027361500545	0.038000586873218375	1.0
PTBXL	11441	12916	2	40	SG0SPEC	0.14529900953860247	0.0013222414150391637	0.016720435888979812	0.04290308055897001	1.0
PTBXL	11441	12916	3	40	SG0SPEC	0.1272065062846934	0.0014554923791641233	0.017128780357087838	0.029490748031646554	1.0
PTBXL	11441	12916	4	40	SG0SPEC	0.1392965059884864	0.0018185210278990312	0.022845275766020034	0.035325306352300447	1.0
PTBXL	11441	12916	5	40	SG0SPEC	0.09722926901133405	0.0017828122920327538	0.02238236921732781	0.02492833798650659	1.0
PTBXL	11441	12916	6	40	SG0SPEC	0.1517712340375502	0.0015311536005144914	0.019264329199655907	0.01936327927581338	1.0
PTBXL	11441	12916	7	40	SG0SPEC	0.15358282526450018	0.001426552398666251	0.01752498787817982	0.031532839810279746	1.0
PTBXL	11441	12916	8	40	SG0SPEC	0.16942870142824437	0.0013474120447187882	0.016556186548065743	0.025419851068879933	1.0
PTBXL	11441	12916	9	40	SG0SPEC	0.14104337774730843	0.0016004745231795205	0.019482289624310794	0.041211204619833935	1.0
PTBXL	11441	12916	1	100	FD	0.32107225243054327	0.0021013690001377735	0.017575437426161043	0.14810310136810195	1.0
PTBXL	11441	12916	2	100	FD	0.31827365568806937	0.001919440973266332	0.01705670150247473	0.1229511201552829	1.0
PTBXL	11441	12916	3	100	FD	0.2817156361191356	0.0020210479108907554	0.017567779661534087	0.11937999951666149	1.0
PTBXL	11441	12916	4	100	FD	0.27889649559968877	0.0025979403873701945	0.023284971988948702	0.15040212460646396	1.0
PTBXL	11441	12916	5	100	FD	0.32496660932023747	0.0026273091984562917	0.02314104647512155	0.11418485861472412	1.0
PTBXL	11441	12916	6	100	FD	0.28583858707779647	0.0023216201243994343	0.019706091469076772	0.13858760606656503	1.0
PTBXL	11441	12916	7	100	FD	0.33095688711114996	0.0019403629162671738	0.017795509029008304	0.11796493081704147	1.0
PTBXL	11441	12916	8	100	FD	0.2847566870238964	0.0019199476787065402	0.016864923471731862	0.1362875262903249	1.0
PTBXL	11441	12916	9	100	FD	0.330323164284456	0.002129334965942799	0.019794368052164647	0.11123101506826646	1.0
PTBXL	11441	12916	1	100	SG	0.22843783837425985	0.0013000922662105114	0.01745075428812199	0.09126492741169663	1.0
PTBXL	11441	12916	2	100	SG	0.19696928699652694	0.0012580721254699446	0.016941597344076954	0.08043966157878056	1.0
PTBXL	11441	12916	3	100	SG	0.2047087046475439	0.0014013720250914156	0.017462746486147304	0.07240928028829337	1.0
PTBXL	11441	12916	4	100	SG	0.20369423855994706	0.0017441754771600432	0.022989881473593113	0.06124865610639519	1.0
PTBXL	11441	12916	5	100	SG	0.21703744865527466	0.0017484492571600526	0.022859959684927485	0.07105899743998924	1.0
PTBXL	11441	12916	6	100	SG	0.17739396211354885	0.0014791889993866416	0.01945176181598851	0.060546877795933894	1.0
PTBXL	11441	12916	7	100	SG	0.23274133634064192	0.0013908697352097044	0.017640458217992584	0.05472802525429611	1.0
PTBXL	11441	12916	8	100	SG	0.19309560503004009	0.001286607642813642	0.01676865827853019	0.06654755887368176	1.0
PTBXL	11441	12916	9	100	SG	0.1599067428069012	0.0015313674409587919	0.019631099977094373	0.06537909934417171	1.0
PTBXL	11441	12916	1	100	SPEC	0.3861993004897422	0.002573930822352187	0.017721822580348098	0.21921141261711072	1.0
PTBXL	11441	12916	2	100	SPEC	0.3698910759679666	0.002328231923746919	0.017205544489973735	0.17325951037318205	1.0
PTBXL	11441	12916	3	100	SPEC	0.37839242812432694	0.0023727762216433712	0.0177183931929239	0.17718233999122604	1.0
PTBXL	11441	12916	4	100	SPEC	0.36095679494161637	0.00311870216832164	0.023496333036062526	0.21902839836125057	1.0
PTBXL	11441	12916	5	100	SPEC	0.4025720604686107	0.003070841349945466	0.023337757940852556	0.16282212930126239	1.0
PTBXL	11441	12916	6	100	SPEC	0.6252422017836516	0.002804795554364168	0.01990987732541485	0.1944040135128575	1.0
PTBXL	11441	12916	7	100	SPEC	0.34214179450902105	0.0023172358861308527	0.017941103063441217	0.17504932758244335	1.0
PTBXL	11441	12916	8	100	SPEC	0.4404558287749481	0.002275033483794996	0.017024006077031563	0.17891971818409264	1.0
PTBXL	11441	12916	9	100	SPEC	0.38748810277235973	0.0025088574531434444	0.01995579995329121	0.16857660924078546	1.0
PTBXL	11441	12916	1	100	SG0SPEC	0.26300682673540887	0.001587056862058034	0.017388563531343104	0.10517933281649407	1.0
PTBXL	11441	12916	2	100	SG0SPEC	0.2879071943039768	0.0015069906559772512	0.01693301361011091	0.10093735195588542	1.0
PTBXL	11441	12916	3	100	SG0SPEC	0.3017240589949424	0.001702526357823247	0.01739724531596441	0.08470826976537602	1.0
PTBXL	11441	12916	4	100	SG0SPEC	0.20882792055032293	0.0020211346521345724	0.022940193456699527	0.06260059224029435	1.0
PTBXL	11441	12916	5	100	SG0SPEC	0.19650464835411466	0.002081931676560914	0.022647267583626996	0.07324068716107295	1.0
PTBXL	11441	12916	6	100	SG0SPEC	0.21773274396631395	0.001776871504432258	0.019456654570494718	0.06203151382301735	1.0
PTBXL	11441	12916	7	100	SG0SPEC	0.21662781841616913	0.0016570808168397926	0.017659775248793384	0.07208049783336656	1.0
PTBXL	11441	12916	8	100	SG0SPEC	0.24725542787097574	0.0015250092640537226	0.0167593039386279	0.06637871503509571	1.0
PTBXL	11441	12916	9	100	SG0SPEC	0.1889102126611362	0.0018027953329350815	0.019601774482965385	0.07177969328336306	1.0
PTBXL	11441	12916	1	150	FD	0.3727044913645644	0.0026841660303332277	0.01764615815954909	0.21076187038289768	1.0
PTBXL	11441	12916	2	150	FD	0.3401713017413662	0.0024027539616561324	0.01716634630859874	0.16201503753441596	1.0
PTBXL	11441	12916	3	150	FD	0.3189478602183592	0.0024481221327924928	0.01760755196646363	0.16523275070315854	1.0
PTBXL	11441	12916	4	150	FD	0.34480848681544013	0.0030053855261395063	0.02338603951314838	0.18020544582603917	1.0
PTBXL	11441	12916	5	150	FD	0.2847432277353064	0.0031894290560417014	0.02322169889571574	0.1574826818892057	1.0
PTBXL	11441	12916	6	150	FD	0.652741366543125	0.0026629958249479568	0.019772644098853757	0.1405956651035364	1.0
PTBXL	11441	12916	7	150	FD	0.29468881377884565	0.002308046359255811	0.017893206150264487	0.14157474202646736	1.0
PTBXL	11441	12916	8	150	FD	0.44839003436678493	0.0022498052907567144	0.01690765876764354	0.14861253927401175	1.0
PTBXL	11441	12916	9	150	FD	0.3843605966796823	0.0024809397051363787	0.01990250755860657	0.16133333746056722	1.0
PTBXL	11441	12916	1	150	SG	0.218620238823997	0.001307552956257548	0.017465057494922324	0.09358282926024353	1.0
PTBXL	11441	12916	2	150	SG	0.19967344771925993	0.0012587522125733217	0.016954996299660158	0.08184687524877808	1.0
PTBXL	11441	12916	3	150	SG	0.18503108255236692	0.0014037479265904004	0.017467225559518275	0.07552420511489304	1.0
PTBXL	11441	12916	4	150	SG	0.20983266599044767	0.0017465036602701326	0.023016561066475972	0.06467255503866783	1.0
PTBXL	11441	12916	5	150	SG	0.21681819962824866	0.0017534662505191247	0.02287335233624306	0.07457251524358378	1.0
PTBXL	11441	12916	6	150	SG	0.19761083942822766	0.0014823777160601773	0.019463121315216624	0.06350809564162618	1.0
PTBXL	11441	12916	7	150	SG	0.2513158800376289	0.0013935858480523013	0.01764730852163029	0.057173541100103205	1.0
PTBXL	11441	12916	8	150	SG	0.20946383328355084	0.0012878065530428364	0.016784740016138555	0.07125601468796795	1.0
PTBXL	11441	12916	9	150	SG	0.1528595385779847	0.0015332674890280022	0.019646382172528135	0.06615971273154005	1.0
PTBXL	11441	12916	1	150	SPEC	0.9170582470169459	0.00437384175861593	0.018069396696632916	0.34311974730227424	1.0
PTBXL	11441	12916	2	150	SPEC	0.8403125330862719	0.004098921018290968	0.017742777311420332	0.3076391374358907	1.0
PTBXL	11441	12916	3	150	SPEC	0.5731063766345926	0.00392963646082659	0.018020023921820203	0.3053228855425802	1.0
PTBXL	11441	12916	4	150	SPEC	0.6335963411602155	0.004675303098246669	0.0239444172124078	0.34143719949771933	1.0
PTBXL	11441	12916	5	150	SPEC	0.4884206278124133	0.004932925610656468	0.023730396249335813	0.2536778643052941	1.0
PTBXL	11441	12916	6	150	SPEC	0.6418518307982988	0.003972206484381572	0.02023823823486641	0.2037800609387266	1.0
PTBXL	11441	12916	7	150	SPEC	0.6541244240492265	0.003478162758995645	0.01827693372455815	0.2593805999508109	1.0
PTBXL	11441	12916	8	150	SPEC	0.5484179393911514	0.0036240739315359016	0.017280112266831817	0.3192017148167283	1.0
PTBXL	11441	12916	9	150	SPEC	0.6343643348392778	0.0037078786382053657	0.02034291777653289	0.2681111783999531	1.0
PTBXL	11441	12916	1	150	SG0SPEC	0.35976611934878827	0.0017433996805094334	0.01743043865383577	0.15474892786956312	1.0
PTBXL	11441	12916	2	150	SG0SPEC	0.4887128719989927	0.0016248592667499613	0.01697457781452576	0.126883155820673	1.0
PTBXL	11441	12916	3	150	SG0SPEC	0.3156644968981742	0.0017812687662894541	0.017429802293334472	0.14564145013524848	1.0
PTBXL	11441	12916	4	150	SG0SPEC	0.30926428334091516	0.0021169065908216472	0.022970671209048988	0.11179764711465903	1.0
PTBXL	11441	12916	5	150	SG0SPEC	0.2681711676042377	0.0021703918100521523	0.022652496256421295	0.10099265464322077	1.0
PTBXL	11441	12916	6	150	SG0SPEC	0.3074917984926997	0.001837888378227947	0.019478025541456733	0.08723626697043207	1.0
PTBXL	11441	12916	7	150	SG0SPEC	0.28958250431013094	0.0017353195362862627	0.01768207802682332	0.10913273504203194	1.0
PTBXL	11441	12916	8	150	SG0SPEC	0.3581517544807236	0.0016051184230818048	0.016803471648052435	0.11233974337873669	1.0
PTBXL	11441	12916	9	150	SG0SPEC	0.298951412110604	0.0018672759220136868	0.01964693560471934	0.10457279168938446	1.0
PTBXL	14805	9893	1	40	FD	0.17949672196300961	0.003596886749268121	0.022852187723106068	0.019563125025678012	1.0
PTBXL	14805	9893	2	40	FD	0.11810045143827229	0.004197921763792434	0.02675071198654329	0.02212010285506875	1.0
PTBXL	14805	9893	3	40	FD	0.22988460779345682	0.004187053990724758	0.02527762414426169	0.013933708055129822	1.0
PTBXL	14805	9893	4	40	FD	0.12600347580497115	0.004013107848588827	0.025365130037391322	0.018392497604434174	1.0
PTBXL	14805	9893	5	40	FD	0.18289073002859155	0.00472744439661118	0.030430123318448337	0.01939112510713361	1.0
PTBXL	14805	9893	6	40	FD	0.12096986567296784	0.004155918185471517	0.026444575767009645	0.01998043988439111	1.0
PTBXL	14805	9893	1	40	SG	0.13024357853637467	0.0031949098980649034	0.0228350856828398	0.018657483728054498	1.0
PTBXL	14805	9893	2	40	SG	0.11384735234676767	0.003715152101147404	0.02672569769461029	0.02152498784323031	1.0
PTBXL	14805	9893	3	40	SG	0.20231325208305007	0.0037099430514128625	0.025232729033747212	0.01510896115539498	1.0
PTBXL	14805	9893	4	40	SG	0.13828034939916792	0.003552194006613252	0.025334682488742183	0.01796695336629511	1.0
PTBXL	14805	9893	5	40	SG	0.10612634752723009	0.00419182834275435	0.030400087536454613	0.01904412847475601	1.0
PTBXL	14805	9893	6	40	SG	0.1073294536003608	0.0036880369520637204	0.026420354472772762	0.019462350400683413	1.0
PTBXL	14805	9893	1	40	SPEC	0.17248290793318966	0.00368306345311201	0.02300862046292013	0.020548909837811095	1.0
PTBXL	14805	9893	2	40	SPEC	0.12569765756927126	0.00429980115908035	0.02693242445751168	0.02304456224255326	1.0
PTBXL	14805	9893	3	40	SPEC	0.25877184324545177	0.004288455205122331	0.025453866441746863	0.01429519914787692	1.0
PTBXL	14805	9893	4	40	SPEC	0.13531430573356287	0.004110923669778314	0.0255370391673369	0.01915301218972598	1.0
PTBXL	14805	9893	5	40	SPEC	0.184311383682639	0.004843447963842919	0.030629757148077492	0.020137298333774496	1.0
PTBXL	14805	9893	6	40	SPEC	0.13137351286516868	0.004254765421477387	0.0266208854283914	0.02089462896081209	1.0
PTBXL	14805	9893	1	40	SG0SPEC	0.1712520042801996	0.0036225664807311847	0.022848882226441672	0.019685295459616576	1.0
PTBXL	14805	9893	2	40	SG0SPEC	0.11951216288327471	0.004227432593609011	0.026745968511896607	0.02241975105477052	1.0
PTBXL	14805	9893	3	40	SG0SPEC	0.15153025449050508	0.004217413521894171	0.02526373037162857	0.014557281019365648	1.0
PTBXL	14805	9893	4	40	SG0SPEC	0.12927925121958075	0.004040927638886131	0.02535062178352922	0.018712316289232266	1.0
PTBXL	14805	9893	5	40	SG0SPEC	0.17414896168423052	0.00476016099305125	0.03042020335670999	0.019736594549439875	1.0
PTBXL	14805	9893	6	40	SG0SPEC	0.12134318609907975	0.004185013915986684	0.026444377475155607	0.020191859345199015	1.0
PTBXL	14805	9893	1	100	FD	0.17984228605388985	0.0038901702701811323	0.023514718596887006	0.07499808311413642	1.0
PTBXL	14805	9893	2	100	FD	0.2275662460543183	0.004448238029108173	0.027758885362367217	0.08052863113648737	1.0
PTBXL	14805	9893	3	100	FD	0.22231113153339052	0.0045781787909095935	0.026515898196716084	0.0753263915524014	1.0
PTBXL	14805	9893	4	100	FD	0.3251434213785695	0.004282180763681502	0.02648024346774951	0.0682464287581812	1.0
PTBXL	14805	9893	5	100	FD	0.2706118399288796	0.005012063865443266	0.03170506642112743	0.06555393661172902	1.0
PTBXL	14805	9893	6	100	FD	0.23535839288774588	0.004373606752407232	0.02728964896380508	0.07199051260375301	1.0
PTBXL	14805	9893	1	100	SG	0.1459455674205439	0.0032409705872468346	0.023241631528642174	0.033138789355679196	1.0
PTBXL	14805	9893	2	100	SG	0.1534617998802742	0.0037472731922451315	0.02737326765323549	0.02999220202075901	1.0
PTBXL	14805	9893	3	100	SG	0.17510767041830805	0.003746211101809371	0.026045900778374313	0.031117837411573993	1.0
PTBXL	14805	9893	4	100	SG	0.1679074978337748	0.0035913227990593093	0.026104672390215182	0.02953889385232581	1.0
PTBXL	14805	9893	5	100	SG	0.17567879093592104	0.004234826723881525	0.03125589837638109	0.027871080636969657	1.0
PTBXL	14805	9893	6	100	SG	0.13863340545666705	0.003726298010462441	0.02696129590761948	0.026424066839739482	1.0
PTBXL	14805	9893	1	100	SPEC	0.38640764465373423	0.004227196046199476	0.023792542415316385	0.10628188009964065	1.0
PTBXL	14805	9893	2	100	SPEC	0.36704853975176815	0.0048714853038892	0.028097923685261463	0.12300484967043415	1.0
PTBXL	14805	9893	3	100	SPEC	0.3189388812865584	0.00509078478981412	0.026881044932322618	0.11541910009243338	1.0
PTBXL	14805	9893	4	100	SPEC	0.5796412848974972	0.004705043848687894	0.02682807388497004	0.10311168220699116	1.0
PTBXL	14805	9893	5	100	SPEC	0.39036787290906566	0.005472372164216462	0.03208526675944732	0.09994863838014896	1.0
PTBXL	14805	9893	6	100	SPEC	0.35503089775681546	0.0047367632191991395	0.02759881730081898	0.11528555851726514	1.0
PTBXL	14805	9893	1	100	SG0SPEC	0.31743335131219924	0.0037667657831378255	0.02313560688784706	0.033427910814012564	1.0
PTBXL	14805	9893	2	100	SG0SPEC	0.2053343826020329	0.004347427893953054	0.027205907957949794	0.03846593497487927	1.0
PTBXL	14805	9893	3	100	SG0SPEC	0.2625986707619616	0.0043529120870486465	0.02584651927221881	0.035872839010585696	1.0
PTBXL	14805	9893	4	100	SG0SPEC	0.22086682742808533	0.004170638402790834	0.025924617943026373	0.0357495492181929	1.0
PTBXL	14805	9893	5	100	SG0SPEC	0.18670484978961777	0.004900785042871801	0.031042736065322932	0.028573557653321015	1.0
PTBXL	14805	9893	6	100	SG0SPEC	0.19710241227922115	0.004306697485308028	0.026845543044468023	0.03626249968203268	1.0
PTBXL	14805	9893	1	150	FD	0.2185259176765878	0.004094483365553418	0.02357076518946193	0.07366179315864407	1.0
PTBXL	14805	9893	2	150	FD	0.2910472367344174	0.004793783681537868	0.0277696259838616	0.10473136873563214	1.0
PTBXL	14805	9893	3	150	FD	0.2275517892818069	0.004888070746687289	0.026518377547241335	0.08845430713759633	1.0
PTBXL	14805	9893	4	150	FD	0.25498743087648756	0.004606094409720965	0.026558725938144602	0.07857949934079869	1.0
PTBXL	14805	9893	5	150	FD	0.2767138801623304	0.005290383655754893	0.03176183466641234	0.07724307627390524	1.0
PTBXL	14805	9893	6	150	FD	0.28328663075985483	0.004698015973511516	0.027274276416542002	0.10228577760109403	1.0
PTBXL	14805	9893	1	150	SG	0.5029815493231312	0.0032448438817727797	0.02327631404619311	0.034652024208041005	1.0
PTBXL	14805	9893	2	150	SG	0.13164343006779397	0.003750531225963321	0.027421723932942996	0.03163636929432469	1.0
PTBXL	14805	9893	3	150	SG	0.1281444046667158	0.0037517809873104176	0.026083878242819013	0.03256241635799657	1.0
PTBXL	14805	9893	4	150	SG	0.1585859773790204	0.003594266356122348	0.026136171446657742	0.0305550932647957	1.0
PTBXL	14805	9893	5	150	SG	0.1938043953549756	0.004238348169480921	0.03128663001281589	0.028444526067896762	1.0
PTBXL	14805	9893	6	150	SG	0.1206421246670035	0.0037297547245677687	0.026995718237471246	0.027558718740165952	1.0
PTBXL	14805	9893	1	150	SPEC	0.48667881941282415	0.005199056674120797	0.024046895229074727	0.1315980102844195	1.0
PTBXL	14805	9893	2	150	SPEC	0.6238249386631205	0.005955534949222668	0.028239044700236447	0.20712973513444477	1.0
PTBXL	14805	9893	3	150	SPEC	0.40739760277083187	0.006151595705291001	0.027018665305774903	0.13886523753640231	1.0
PTBXL	14805	9893	4	150	SPEC	0.3803328939587528	0.005754491111177086	0.027078023876367662	0.14008769574872554	1.0
PTBXL	14805	9893	5	150	SPEC	0.5601346951756391	0.006675919488718535	0.032332831299646446	0.16490681631974005	1.0
PTBXL	14805	9893	6	150	SPEC	0.5694195860106613	0.005807338124950343	0.027700448617265828	0.2013679942363898	1.0
PTBXL	14805	9893	1	150	SG0SPEC	0.29571626609718893	0.0038310259557161434	0.02318401021403766	0.04574672038540446	1.0
PTBXL	14805	9893	2	150	SG0SPEC	0.29388732857406785	0.004452179916745193	0.027251880569221575	0.05908591929967776	1.0
PTBXL	14805	9893	3	150	SG0SPEC	0.22266044691515036	0.004421109381326725	0.025899605502344242	0.047917991567931605	1.0
PTBXL	14805	9893	4	150	SG0SPEC	0.25089440612044195	0.0042508294959859505	0.025966461929735986	0.046370770322079716	1.0
PTBXL	14805	9893	5	150	SG0SPEC	0.27576653859696	0.004974818007204877	0.031071769115653604	0.04668631770337736	1.0
PTBXL	14805	9893	6	150	SG0SPEC	0.2998596467478628	0.004410259294752435	0.0268908236637347	0.060433994631074045	1.0
PTBXL	18592	16374	1	40	FD	0.13062490653355324	0.001302638730795087	0.007554511959226569	0.09898392544153299	1.0
PTBXL	18592	16374	2	40	FD	0.13196130657412466	0.0012777455910879631	0.0069415849843122756	0.10849854322584454	1.0
PTBXL	18592	16374	3	40	FD	0.36303058481408873	0.0011957254607701862	0.006826151702035229	0.09833046446021278	1.0
PTBXL	18592	16374	4	40	FD	0.12100197811945813	0.0013165467806113133	0.005943230849267098	0.1130850501230791	1.0
PTBXL	18592	16374	5	40	FD	0.1574012369189901	0.001354916305877596	0.008360277969963055	0.0882923882922938	1.0
PTBXL	18592	16374	6	40	FD	0.14449939664495184	0.0010948838265953298	0.005628564917678877	0.10859866742433147	1.0
PTBXL	18592	16374	7	40	FD	0.13267048603019635	0.0013759973802052645	0.007978924529354723	0.10825603681734956	1.0
PTBXL	18592	16374	8	40	FD	0.15307538426326353	0.0014453583374434056	0.006484376630293202	0.11680497006253712	1.0
PTBXL	18592	16374	9	40	FD	0.1346496612711407	0.0012983794865259655	0.006258861870555647	0.1072505114000307	1.0
PTBXL	18592	16374	10	40	FD	0.13681340956371224	0.0012212933535667848	0.005781821202956868	0.10910826411057135	1.0
PTBXL	18592	16374	11	40	FD	0.14771914948018228	0.0013695214386579327	0.0069742748073905415	0.11479339865931146	1.0
PTBXL	18592	16374	12	40	FD	0.1350088431340182	0.0013105157483783263	0.006675530066683131	0.11110420608088453	1.0
PTBXL	18592	16374	13	40	FD	0.14600744757028625	0.001388532083711778	0.008342610859201969	0.10205391243957168	1.0
PTBXL	18592	16374	1	40	SG	0.14440067719729763	0.0011540123170691475	0.007541308416283479	0.09445645363383855	1.0
PTBXL	18592	16374	2	40	SG	0.1276090979867901	0.0011097388694375151	0.006925616794697763	0.1128942276378185	1.0
PTBXL	18592	16374	3	40	SG	0.14800919860026135	0.001025104786885	0.006811132572441051	0.10684703036326232	1.0
PTBXL	18592	16374	4	40	SG	0.10906385064813733	0.0011552682453652386	0.005932089569826928	0.11304040470058362	1.0
PTBXL	18592	16374	5	40	SG	0.13270978133765998	0.001196775038997567	0.00833088391868205	0.08514627392965236	1.0
PTBXL	18592	16374	6	40	SG	0.12461484860465315	0.0009400894106586094	0.005600622007842736	0.11744272058195845	1.0
PTBXL	18592	16374	7	40	SG	0.13639570775304632	0.0011817877357394565	0.007957612875253834	0.11591509183878537	1.0
PTBXL	18592	16374	8	40	SG	0.1583167112640405	0.0012433709716869507	0.006450461074123941	0.11980203714466614	1.0
PTBXL	18592	16374	9	40	SG	0.15307370053826133	0.0011146757619984152	0.006218310719986207	0.1102121426856689	1.0
PTBXL	18592	16374	10	40	SG	0.09762533319281443	0.0010715906716920666	0.005760034788712429	0.10684101597562738	1.0
PTBXL	18592	16374	11	40	SG	0.14608817259186896	0.0011801091130527021	0.006957450802635255	0.11765625420179031	1.0
PTBXL	18592	16374	12	40	SG	0.13070634677808515	0.001136722191756309	0.006661607850697506	0.1137311998258496	1.0
PTBXL	18592	16374	13	40	SG	0.1283307339841182	0.0012148626575964475	0.00831613807340388	0.0992309865977328	1.0
PTBXL	18592	16374	1	40	SPEC	0.1327494466011373	0.0013364616568110332	0.007585906953055412	0.10388124309243639	1.0
PTBXL	18592	16374	2	40	SPEC	0.13216213534781898	0.001315996825872172	0.006987821307192045	0.11119774081958181	1.0
PTBXL	18592	16374	3	40	SPEC	0.2043527526897151	0.001234567388235573	0.006873821166210413	0.09954217014270549	1.0
PTBXL	18592	16374	4	40	SPEC	0.1346200509983957	0.0013529167692049621	0.005992404703045564	0.11705888643877663	1.0
PTBXL	18592	16374	5	40	SPEC	0.13768168799206632	0.0013912839737188199	0.008389408202273107	0.09260664921093593	1.0
PTBXL	18592	16374	6	40	SPEC	0.15622781397298724	0.0011302778461188365	0.005684148455242298	0.11051160285655058	1.0
PTBXL	18592	16374	7	40	SPEC	0.13744615010022979	0.001419843262994206	0.0080486403130993	0.11019676392685179	1.0
PTBXL	18592	16374	8	40	SPEC	0.15916407562768106	0.0014909296153996715	0.006565460436412002	0.12055116425405983	1.0
PTBXL	18592	16374	9	40	SPEC	0.14607840339202774	0.001341012262968812	0.006321477538391419	0.11084059777745453	1.0
PTBXL	18592	16374	10	40	SPEC	0.16043449093687606	0.0012563449336492503	0.005822435741820045	0.11380904053325848	1.0
PTBXL	18592	16374	11	40	SPEC	0.15461147103397005	0.001412528802539294	0.007028041749330593	0.11825143993550656	1.0
PTBXL	18592	16374	12	40	SPEC	0.19721254412902942	0.0013501170764502086	0.0067265402179519365	0.11440366229731132	1.0
PTBXL	18592	16374	13	40	SPEC	0.16084682809754464	0.0014279188257516897	0.008383175657195445	0.10661391794426069	1.0
PTBXL	18592	16374	1	40	SG0SPEC	0.13512815859069466	0.0013032175394823643	0.007574232261430725	0.09915186415875506	1.0
PTBXL	18592	16374	2	40	SG0SPEC	0.14273351069270646	0.0012761563374609228	0.00689348089904567	0.11132271485086832	1.0
PTBXL	18592	16374	3	40	SG0SPEC	0.19793313664419954	0.0011953380547058163	0.006775699550842782	0.10222463748037623	1.0
PTBXL	18592	16374	4	40	SG0SPEC	0.11511394008227292	0.0013149279748019918	0.005905777436129249	0.11462441592643773	1.0
PTBXL	18592	16374	5	40	SG0SPEC	0.2042526968305235	0.0013546903504586638	0.008363320143277602	0.08849573362378449	1.0
PTBXL	18592	16374	6	40	SG0SPEC	0.14405264093958475	0.0010924227071523861	0.005558219446673996	0.11189997777647297	1.0
PTBXL	18592	16374	7	40	SG0SPEC	0.13433174746485818	0.0013734250241824984	0.007903403191676015	0.11151131146038007	1.0
PTBXL	18592	16374	8	40	SG0SPEC	0.15617241517596805	0.0014396314001690483	0.00638764479332326	0.11847173593281343	1.0
PTBXL	18592	16374	9	40	SG0SPEC	0.1469342095624382	0.001292730478633741	0.006167950376037827	0.10941222263131412	1.0
PTBXL	18592	16374	10	40	SG0SPEC	0.1417584399885356	0.0012163322269150856	0.005744169327156307	0.11022949452127448	1.0
PTBXL	18592	16374	11	40	SG0SPEC	0.14712157415715982	0.0013671553697250025	0.006930990579381662	0.11725846420224222	1.0
PTBXL	18592	16374	12	40	SG0SPEC	0.13759967203096513	0.0013067308849972177	0.006624082085603738	0.1136231577911254	1.0
PTBXL	18592	16374	13	40	SG0SPEC	0.15231243184984325	0.0013868650387464292	0.008323926854117682	0.10253828589415094	1.0
PTBXL	18592	16374	1	100	FD	0.3234582420256791	0.0016740330255461972	0.0076869694306512274	0.12604477410539225	1.0
PTBXL	18592	16374	2	100	FD	0.29068438609732733	0.001691117766487242	0.007810659652999761	0.06383208896871922	1.0
PTBXL	18592	16374	3	100	FD	0.46665217174598767	0.0016345109853668869	0.0076854215704998015	0.0734985468366735	1.0
PTBXL	18592	16374	4	100	FD	0.24965915158516927	0.0017282649611292643	0.006554660091335976	0.09831882175830123	1.0
PTBXL	18592	16374	5	100	FD	0.29400241467027444	0.001740189567963799	0.008696250633385154	0.14282384163833575	1.0
PTBXL	18592	16374	6	100	FD	0.2534542626518159	0.0015157450257360036	0.0064237742360328705	0.06377373981592312	1.0
PTBXL	18592	16374	7	100	FD	0.2744858002859958	0.001957341568906001	0.00906921075404211	0.05786039841032287	1.0
PTBXL	18592	16374	8	100	FD	0.2792109106577098	0.002029483565309971	0.007471531807021827	0.09891930132300444	1.0
PTBXL	18592	16374	9	100	FD	0.5978864207133641	0.001831423362773261	0.00734115366840879	0.07606852151048443	1.0
PTBXL	18592	16374	10	100	FD	0.1941315602262743	0.0017618424694736791	0.006533248017686674	0.0869170815882831	1.0
PTBXL	18592	16374	11	100	FD	0.5309381768264495	0.0018449409053114306	0.007955629291035955	0.07093292544809447	1.0
PTBXL	18592	16374	12	100	FD	0.24801911094646356	0.0018487517234117626	0.00754711366481938	0.08802855328775176	1.0
PTBXL	18592	16374	13	100	FD	0.2433287788468518	0.0019637434282073537	0.009017054691292974	0.12467561682826613	1.0
PTBXL	18592	16374	1	100	SG	0.14470831242566917	0.0012353032033862483	0.007508752015099463	0.1283503905739732	1.0
PTBXL	18592	16374	2	100	SG	0.19951272983612103	0.0012153991996609018	0.007584527320213701	0.08882021102815965	1.0
PTBXL	18592	16374	3	100	SG	0.1271435450934411	0.0011322271680447903	0.007450905832770436	0.06933060774878022	1.0
PTBXL	18592	16374	4	100	SG	0.11612496174800171	0.0012692046860156773	0.006359874487933436	0.12159350131559925	1.0
PTBXL	18592	16374	5	100	SG	0.14271394699281503	0.0012810964369817436	0.00848321812249601	0.11998244923082098	1.0
PTBXL	18592	16374	6	100	SG	0.15065262169597957	0.0010536741873351475	0.0062000435154429615	0.09205128068742602	1.0
PTBXL	18592	16374	7	100	SG	0.15538318836418505	0.0013038100481477617	0.008733359435331274	0.08830738998046354	1.0
PTBXL	18592	16374	8	100	SG	0.17759016570508115	0.0014161245896922793	0.007219986268259099	0.12236940671649761	1.0
PTBXL	18592	16374	9	100	SG	0.23439354856693786	0.0012563025124951515	0.007084442665763519	0.10058976134497372	1.0
PTBXL	18592	16374	10	100	SG	0.21721807219005493	0.0012173200496561718	0.006253093026295594	0.12012961287274997	1.0
PTBXL	18592	16374	11	100	SG	0.1583441122502435	0.0013088862492611681	0.007657764679982604	0.11237398356898769	1.0
PTBXL	18592	16374	12	100	SG	0.1787351438349571	0.001275763789821824	0.0073742144573883525	0.09664534742946625	1.0
PTBXL	18592	16374	13	100	SG	0.18034129696584628	0.00132056623459376	0.00865748270411106	0.1394259605321651	1.0
PTBXL	18592	16374	1	100	SPEC	0.524788596522578	0.0019074523314603865	0.007846534221980258	0.1394624436272362	1.0
PTBXL	18592	16374	2	100	SPEC	0.38641105085787303	0.0019297560707261217	0.008002067893501908	0.09774091615298972	1.0
PTBXL	18592	16374	3	100	SPEC	0.5550727740795485	0.0018901832706582846	0.007881044828431844	0.11143354337800941	1.0
PTBXL	18592	16374	4	100	SPEC	0.2775362986161239	0.0019454397189412494	0.006730968920880817	0.12105536059156684	1.0
PTBXL	18592	16374	5	100	SPEC	0.33902414219531346	0.002022128172495586	0.008895079217635526	0.17678564417197118	1.0
PTBXL	18592	16374	6	100	SPEC	0.4357852305084418	0.0017072481365587417	0.0066018312035717635	0.0941259206444995	1.0
PTBXL	18592	16374	7	100	SPEC	0.38309547805296584	0.002263237984213686	0.009302556925761481	0.07690650741378706	1.0
PTBXL	18592	16374	8	100	SPEC	0.32455243683556323	0.0023308507589010824	0.007718540045951007	0.13083650783889753	1.0
PTBXL	18592	16374	9	100	SPEC	0.36976056195161333	0.0020986222675359995	0.007548079665698068	0.10948124913570298	1.0
PTBXL	18592	16374	10	100	SPEC	0.2643101192130411	0.00202453538826307	0.006708873267169816	0.14350722536492538	1.0
PTBXL	18592	16374	11	100	SPEC	0.3304476624386455	0.002146641869871289	0.00821016789750913	0.06770110899338144	1.0
PTBXL	18592	16374	12	100	SPEC	0.3211572643957988	0.002102584160015805	0.0077270560169737205	0.1265228096390897	1.0
PTBXL	18592	16374	13	100	SPEC	0.26457091356655854	0.00229425626645047	0.009266211306380986	0.13365875687287276	1.0
PTBXL	18592	16374	1	100	SG0SPEC	0.20760364535234044	0.001480059208270018	0.007580885582058228	0.13491313052306225	1.0
PTBXL	18592	16374	2	100	SG0SPEC	0.19065244251138133	0.001508608838161454	0.007491295798924907	0.07688407529192436	1.0
PTBXL	18592	16374	3	100	SG0SPEC	0.31129534873018166	0.0014305194309962345	0.007355278829441314	0.04796856572379768	1.0
PTBXL	18592	16374	4	100	SG0SPEC	0.18736902813348513	0.0015687858522622855	0.0062976966585796155	0.11695863103556262	1.0
PTBXL	18592	16374	5	100	SG0SPEC	0.252284757668218	0.001552208002019799	0.008528153844982312	0.13015473588834658	1.0
PTBXL	18592	16374	6	100	SG0SPEC	0.19131373816586386	0.0013314218637458393	0.006136383230248306	0.07704409571322689	1.0
PTBXL	18592	16374	7	100	SG0SPEC	0.3652323318011056	0.0016962872454331884	0.008606159863939573	0.07436982413533952	1.0
PTBXL	18592	16374	8	100	SG0SPEC	0.2114218917933315	0.00178866082553852	0.007142282042502176	0.11371742352012162	1.0
PTBXL	18592	16374	9	100	SG0SPEC	0.26889786545705535	0.0015827502554876865	0.006949383756826558	0.09464119940645696	1.0
PTBXL	18592	16374	10	100	SG0SPEC	0.2778922761110779	0.001521425233248568	0.00616244163993764	0.11135254434454893	1.0
PTBXL	18592	16374	11	100	SG0SPEC	0.20314422199930007	0.0016510649580377089	0.007506519665156568	0.10582994874991927	1.0
PTBXL	18592	16374	12	100	SG0SPEC	0.18246726549033346	0.0016024227383901557	0.007286503999503569	0.07624712072724256	1.0
PTBXL	18592	16374	13	100	SG0SPEC	0.21743549811566162	0.0016469388633465723	0.008603068120542002	0.14206144934190237	1.0
PTBXL	18592	16374	1	150	FD	0.26454034803986143	0.0018054274182296077	0.0077745392729830195	0.1144636962738889	1.0
PTBXL	18592	16374	2	150	FD	0.33863363217836523	0.0018553371901941936	0.007883407547225073	0.12117286843492635	1.0
PTBXL	18592	16374	3	150	FD	0.3033624999994454	0.0018290119477088393	0.007773302855225938	0.10696123292927562	1.0
PTBXL	18592	16374	4	150	FD	0.3750144131522098	0.0019261253626191677	0.006770009196349499	0.1279323580161667	1.0
PTBXL	18592	16374	5	150	FD	0.31239431489105174	0.0019374932412677224	0.008833900598236777	0.152942150850297	1.0
PTBXL	18592	16374	6	150	FD	0.28343258957931394	0.0017047779098124966	0.006613408095307976	0.13203276340223893	1.0
PTBXL	18592	16374	7	150	FD	0.4048854767380518	0.002124277538529312	0.009234153450647202	0.09528725485695319	1.0
PTBXL	18592	16374	8	150	FD	0.3829786157010391	0.002201746770419814	0.007607741171954932	0.150886372077736	1.0
PTBXL	18592	16374	9	150	FD	0.5795969941086203	0.002055107262156714	0.007471190995475653	0.1521354649983603	1.0
PTBXL	18592	16374	10	150	FD	0.4303990393465558	0.0019884522472201345	0.0066394030895493734	0.14681547000043804	1.0
PTBXL	18592	16374	11	150	FD	0.5152137631217434	0.0018665396729240899	0.008059681592734078	0.04740642245363311	1.0
PTBXL	18592	16374	12	150	FD	0.32537127049750736	0.0020455374061563755	0.007645546646150127	0.16736313411415057	1.0
PTBXL	18592	16374	13	150	FD	0.32674916873454873	0.0021215749736658634	0.009153345769945222	0.1525499570736066	1.0
PTBXL	18592	16374	1	150	SG	0.13899503142882247	0.0012366042749224159	0.007508677888127962	0.12889343689710747	1.0
PTBXL	18592	16374	2	150	SG	0.2014138192156123	0.0012153545252883875	0.007591129248987563	0.08783971878166884	1.0
PTBXL	18592	16374	3	150	SG	0.17431553573022082	0.0011344205179109972	0.0074528306780990376	0.0683657766064944	1.0
PTBXL	18592	16374	4	150	SG	0.1500632126331429	0.0012726108836123944	0.006364152106603443	0.12233424336011293	1.0
PTBXL	18592	16374	5	150	SG	0.14911489090335606	0.0012830113934523763	0.008485825386438293	0.12056261151852735	1.0
PTBXL	18592	16374	6	150	SG	0.16633704313658676	0.0010562514810944375	0.00619588436050059	0.09189759833237238	1.0
PTBXL	18592	16374	7	150	SG	0.2027782960246053	0.0013072572193663671	0.008730494231044262	0.08971639059708089	1.0
PTBXL	18592	16374	8	150	SG	0.18202316782279437	0.0014170880912689418	0.007218449965660018	0.12239234550413682	1.0
PTBXL	18592	16374	9	150	SG	0.2417099971922687	0.0012551515262560935	0.007092831991351961	0.10078928409765124	1.0
PTBXL	18592	16374	10	150	SG	0.16455484674319962	0.0012186792110930877	0.0062571367581187	0.11983532349036993	1.0
PTBXL	18592	16374	11	150	SG	0.7333588839356135	0.0013101596282096635	0.007652912113560133	0.11084156061076873	1.0
PTBXL	18592	16374	12	150	SG	0.1861194574605072	0.0012755958173480636	0.0073808021788295455	0.09624007298918179	1.0
PTBXL	18592	16374	13	150	SG	0.1675124325746556	0.0013240124352493434	0.008660401482188327	0.1392117449827606	1.0
PTBXL	18592	16374	1	150	SPEC	0.4962926368189557	0.0024423263540710124	0.008196038911399745	0.1457028170136336	1.0
PTBXL	18592	16374	2	150	SPEC	0.6328275840239109	0.002693401499964352	0.008286062948805932	0.2995537934501789	1.0
PTBXL	18592	16374	3	150	SPEC	0.4497965351201732	0.0026630948901731786	0.008188171814587784	0.21266454828169024	1.0
PTBXL	18592	16374	4	150	SPEC	0.6962879478975383	0.0028663318506385394	0.0073005629888294905	0.3122440778014658	1.0
PTBXL	18592	16374	5	150	SPEC	0.4108673753081638	0.0027370748876203482	0.009312027834883023	0.2517452009386813	1.0
PTBXL	18592	16374	6	150	SPEC	0.46311984311198345	0.0024962086572004427	0.007105968019690553	0.2698578950719283	1.0
PTBXL	18592	16374	7	150	SPEC	0.7796648489594998	0.0031495526760780554	0.009767363934431944	0.21644818365718418	1.0
PTBXL	18592	16374	8	150	SPEC	0.5503720363533793	0.003071037039560899	0.008135347034846481	0.3105286763223692	1.0
PTBXL	18592	16374	9	150	SPEC	0.6947437986624971	0.003108350787671378	0.008081350576049248	0.3163446560168992	1.0
PTBXL	18592	16374	10	150	SPEC	0.5559849528764652	0.0029697184879003444	0.007131126349407981	0.2848335341479809	1.0
PTBXL	18592	16374	11	150	SPEC	0.47413441208839485	0.0025673881004081253	0.00846342042384269	0.1641149830881595	1.0
PTBXL	18592	16374	12	150	SPEC	0.5258651411343624	0.0029257763450821804	0.008120099471458603	0.34821193177069837	1.0
PTBXL	18592	16374	13	150	SPEC	0.6074686192319497	0.003129601830948789	0.009636596534562917	0.28855548708651857	1.0
PTBXL	18592	16374	1	150	SG0SPEC	0.23608049502168077	0.001505475764693161	0.007592075304264843	0.14024081305031522	1.0
PTBXL	18592	16374	2	150	SG0SPEC	0.44691158673741316	0.001533298829332257	0.007518496942415755	0.09970036291525497	1.0
PTBXL	18592	16374	3	150	SG0SPEC	0.2829839849722805	0.0014894678604796018	0.007376653264455606	0.09237508487745649	1.0
PTBXL	18592	16374	4	150	SG0SPEC	0.2263073692704091	0.0016180644251470324	0.006326263395431992	0.14105329893473723	1.0
PTBXL	18592	16374	5	150	SG0SPEC	0.2510789384948336	0.0015928120674687648	0.00855037658267415	0.14095161301846698	1.0
PTBXL	18592	16374	6	150	SG0SPEC	0.7291381689611801	0.001376418628967654	0.006142353320864639	0.10103787960819985	1.0
PTBXL	18592	16374	7	150	SG0SPEC	0.2929280216437629	0.0017621276784603502	0.008611806032586967	0.10382434925753589	1.0
PTBXL	18592	16374	8	150	SG0SPEC	0.3060489698852062	0.0018134848168147085	0.00716463319261195	0.12596174106279315	1.0
PTBXL	18592	16374	9	150	SG0SPEC	0.30235512126257547	0.0015954664638166108	0.00695983509316903	0.10488069921612393	1.0
PTBXL	18592	16374	10	150	SG0SPEC	0.47616049307667535	0.0015506441972338526	0.0061699320418192065	0.11974452497640937	1.0
PTBXL	18592	16374	11	150	SG0SPEC	0.6094463898309836	0.0016910351135913915	0.007511735029249197	0.11735776635683655	1.0
PTBXL	18592	16374	12	150	SG0SPEC	0.30022159581117114	0.0016208015535375715	0.007336712127926867	0.10009141299206285	1.0
PTBXL	18592	16374	13	150	SG0SPEC	0.24272333750859684	0.001690698580734785	0.008615041041982139	0.14919434368272527	1.0
PTBXL	11533	18719	1	40	FD	0.15100146321795144	0.0030817272842848667	0.013726384244361912	0.0992069201440464	1.0
PTBXL	11533	18719	2	40	FD	0.15042062452788046	0.003149672004524084	0.012588214803921222	0.08270872887913351	1.0
PTBXL	11533	18719	3	40	FD	0.16001595196890517	0.003012076500493708	0.01319699306003575	0.09617870610050581	1.0
PTBXL	11533	18719	4	40	FD	0.17046628501164834	0.0034435177853373326	0.015039584604198202	0.0951258217877416	1.0
PTBXL	11533	18719	5	40	FD	0.15079528044817583	0.0026303902295307614	0.011963967112063247	0.10193955141432672	1.0
PTBXL	11533	18719	6	40	FD	0.1692134555960388	0.0029394438214712243	0.013713031540672025	0.1012704901019877	1.0
PTBXL	11533	18719	7	40	FD	0.15404645756857477	0.003127936178896153	0.014588724957497128	0.10538569108944687	1.0
PTBXL	11533	18719	8	40	FD	0.15414000769349848	0.002476762932431993	0.011646868570370058	0.10878616256002795	1.0
PTBXL	11533	18719	1	40	SG	0.13276790615829942	0.00264372049469593	0.013654569329485751	0.10271857093953542	1.0
PTBXL	11533	18719	2	40	SG	0.14758166218612453	0.0027000604916542215	0.012489360528284935	0.0859174213526696	1.0
PTBXL	11533	18719	3	40	SG	0.1526872172002357	0.0025870266990674845	0.0131213485484051	0.09988153513622954	1.0
PTBXL	11533	18719	4	40	SG	0.188634624451151	0.002894954213089037	0.014936812042197583	0.10069341939067623	1.0
PTBXL	11533	18719	5	40	SG	0.14809025649190496	0.0022616486796667693	0.01189876794141714	0.10520642852322916	1.0
PTBXL	11533	18719	6	40	SG	0.15006131754918792	0.002515367767302224	0.013649517687613745	0.10514623987289505	1.0
PTBXL	11533	18719	7	40	SG	0.1477262930045418	0.002674165495889418	0.014526532555039088	0.1090438536526867	1.0
PTBXL	11533	18719	8	40	SG	0.15359014890748526	0.0021126482888115666	0.011598146235548749	0.11245390957152787	1.0
PTBXL	11533	18719	1	40	SPEC	0.14697816185732282	0.0031807551194674446	0.013847511218932497	0.10178701912889415	1.0
PTBXL	11533	18719	2	40	SPEC	0.16755544980743892	0.003250383175988024	0.012705994236273669	0.08477173738603964	1.0
PTBXL	11533	18719	3	40	SPEC	0.1649501076501453	0.0031073590471453133	0.01331897223276037	0.0985151027646109	1.0
PTBXL	11533	18719	4	40	SPEC	0.17413680924724736	0.0035660517812354554	0.015195036470148996	0.09721656725726832	1.0
PTBXL	11533	18719	5	40	SPEC	0.15604528786831545	0.002713075392298349	0.01206950871541996	0.10466637766132361	1.0
PTBXL	11533	18719	6	40	SPEC	0.16752899741929955	0.0030340581188802204	0.013832085604543362	0.10386388194146307	1.0
PTBXL	11533	18719	7	40	SPEC	0.15386062844555448	0.003228703829051652	0.014720161834587995	0.10821142384269697	1.0
PTBXL	11533	18719	8	40	SPEC	0.18630754623136314	0.0025582740150013475	0.01175095319718584	0.11173544954036377	1.0
PTBXL	11533	18719	1	40	SG0SPEC	0.17002899542322433	0.0030956974620759024	0.013704356395325084	0.10080218257465035	1.0
PTBXL	11533	18719	2	40	SG0SPEC	0.17039510263992227	0.003161606855820475	0.012573223996138305	0.08399487440023364	1.0
PTBXL	11533	18719	3	40	SG0SPEC	0.1609782971394556	0.003026778061743391	0.013174330121056807	0.09782512253096434	1.0
PTBXL	11533	18719	4	40	SG0SPEC	0.18347585047919646	0.003457228955506384	0.014997973856742244	0.09698149551434648	1.0
PTBXL	11533	18719	5	40	SG0SPEC	0.15257921292340282	0.0026437868478676936	0.011947171322036126	0.10348237554859167	1.0
PTBXL	11533	18719	6	40	SG0SPEC	0.16919907192803296	0.00295441878878216	0.013687972426506068	0.10287557847556822	1.0
PTBXL	11533	18719	7	40	SG0SPEC	0.20359858460631963	0.003143176106255409	0.014559571396101275	0.10688038161070844	1.0
PTBXL	11533	18719	8	40	SG0SPEC	0.17550826401689204	0.00248790174562552	0.011625071243740034	0.11041791164361316	1.0
PTBXL	11533	18719	1	100	FD	0.24217050360730408	0.003436678253267034	0.014421112180803289	0.1025936599365741	1.0
PTBXL	11533	18719	2	100	FD	0.2906276306782025	0.00358960250599906	0.013064795958902553	0.07352242374984788	1.0
PTBXL	11533	18719	3	100	FD	0.38787323054151557	0.0033650576869698437	0.013639093754113214	0.08810655743523389	1.0
PTBXL	11533	18719	4	100	FD	0.23504636167639278	0.0037050191558256683	0.015424741670306646	0.09863959007610025	1.0
PTBXL	11533	18719	5	100	FD	0.3093551826195579	0.002936385368223957	0.012306491247493206	0.09759510995659072	1.0
PTBXL	11533	18719	6	100	FD	0.2363549669904589	0.0032724936024173526	0.014166427731265174	0.09047466566965487	1.0
PTBXL	11533	18719	7	100	FD	0.5434888898147118	0.003503743351524571	0.01514441032579883	0.10572694539190439	1.0
PTBXL	11533	18719	8	100	FD	0.43243808706132036	0.0027659394945671145	0.012026632272302827	0.104687232639326	1.0
PTBXL	11533	18719	1	100	SG	0.18973364902422346	0.002759753815393214	0.014049218250541617	0.10720298540622517	1.0
PTBXL	11533	18719	2	100	SG	0.199605478428916	0.0028147805028703827	0.012700923779352644	0.08848668375000196	1.0
PTBXL	11533	18719	3	100	SG	0.1483703051123029	0.002681166064860361	0.013365536833078711	0.10116566807212661	1.0
PTBXL	11533	18719	4	100	SG	0.24508263149535106	0.002957847987507678	0.01515068494398883	0.10197243896362801	1.0
PTBXL	11533	18719	5	100	SG	0.2049835281772282	0.0023422728599733207	0.012112885360824057	0.11040583687253562	1.0
PTBXL	11533	18719	6	100	SG	0.1645474629145198	0.0026041864630518335	0.013928142899663327	0.1086015177704864	1.0
PTBXL	11533	18719	7	100	SG	0.22906931400739575	0.002762317896464551	0.01487455802554594	0.11904574971077463	1.0
PTBXL	11533	18719	8	100	SG	0.13748627675282404	0.0021925618702088078	0.011818148586204714	0.11885658084026268	1.0
PTBXL	11533	18719	1	100	SPEC	0.3335453011323563	0.0037134498339978774	0.014695666109597933	0.11891661622005589	1.0
PTBXL	11533	18719	2	100	SPEC	0.2987400622985717	0.003887954735437803	0.013333576803482959	0.08134784645466295	1.0
PTBXL	11533	18719	3	100	SPEC	0.2933826556020825	0.003623927418192232	0.013882525821894826	0.10951461175625014	1.0
PTBXL	11533	18719	4	100	SPEC	0.4047271663909874	0.003999803315687006	0.01568735417297756	0.10534797963931641	1.0
PTBXL	11533	18719	5	100	SPEC	0.3529489636538288	0.0031461302634530714	0.012485633854715782	0.09458511776840207	1.0
PTBXL	11533	18719	6	100	SPEC	1.5152092148937315	0.0035558702324760823	0.014395322897643618	0.11568146994275266	1.0
PTBXL	11533	18719	7	100	SPEC	0.33912762870265417	0.0037900122338697124	0.015411087991640105	0.10077336010604374	1.0
PTBXL	11533	18719	8	100	SPEC	0.3984082479700139	0.0029657466016535803	0.0122232898024328	0.10351490199543333	1.0
PTBXL	11533	18719	1	100	SG0SPEC	0.2327790242494669	0.00333747152103594	0.014040071552789498	0.10213979479278959	1.0
PTBXL	11533	18719	2	100	SG0SPEC	0.22972010793331982	0.00337635046442907	0.012821244763547974	0.08292147991034128	1.0
PTBXL	11533	18719	3	100	SG0SPEC	0.2100240338800456	0.003189535396207865	0.01341005196506847	0.09585299706164058	1.0
PTBXL	11533	18719	4	100	SG0SPEC	0.25245684493825976	0.00363027034519061	0.01519490929899921	0.09484292365927419	1.0
PTBXL	11533	18719	5	100	SG0SPEC	0.3102655792114033	0.002808776662540965	0.012164014785587348	0.10594390299312419	1.0
PTBXL	11533	18719	6	100	SG0SPEC	0.21845343196903416	0.0031187576994219646	0.013964662569833008	0.10296749995524679	1.0
PTBXL	11533	18719	7	100	SG0SPEC	0.2355701839887261	0.003342348094687971	0.014882957837233615	0.11680327233383293	1.0
PTBXL	11533	18719	8	100	SG0SPEC	0.24013138167254533	0.0026496163125594666	0.01183549536318732	0.11450792071709982	1.0
PTBXL	11533	18719	1	150	FD	0.2727056162485084	0.003551129035289721	0.014583858271927702	0.1112605839951573	1.0
PTBXL	11533	18719	2	150	FD	0.3598662544215734	0.003749808427092075	0.01323146341295839	0.08653924153905357	1.0
PTBXL	11533	18719	3	150	FD	0.3037361146259189	0.0035108937270128785	0.01370809442618239	0.11480980040935905	1.0
PTBXL	11533	18719	4	150	FD	0.3405216526670835	0.0038208979847808443	0.015438906119035502	0.09835339554067722	1.0
PTBXL	11533	18719	5	150	FD	0.379320815335201	0.0030410477076529027	0.012396193578521134	0.09685447864259435	1.0
PTBXL	11533	18719	6	150	FD	0.7191478568571037	0.003434399265926434	0.014307394308581725	0.1155207522547063	1.0
PTBXL	11533	18719	7	150	FD	0.26662722490013324	0.003601676168297926	0.015242594818948692	0.09643407661319871	1.0
PTBXL	11533	18719	8	150	FD	0.43040706626032826	0.0028407644289299597	0.012058857425076374	0.10086912383173778	1.0
PTBXL	11533	18719	1	150	SG	0.173391083784543	0.0027617119891727676	0.01405521027113428	0.10746637300274478	1.0
PTBXL	11533	18719	2	150	SG	0.16201811400509256	0.0028163395420828965	0.01270698999326394	0.08852463690179034	1.0
PTBXL	11533	18719	3	150	SG	0.12992459048842045	0.002681734374335765	0.013374986070159522	0.10116815497237676	1.0
PTBXL	11533	18719	4	150	SG	0.18406247470186898	0.0029601103565971747	0.015162615520012948	0.10205856054476996	1.0
PTBXL	11533	18719	5	150	SG	0.25576775195180806	0.002343335556143664	0.012113038414363947	0.11049528279176832	1.0
PTBXL	11533	18719	6	150	SG	0.15753581600812247	0.0026045657980200477	0.013927519975708286	0.10862955673338294	1.0
PTBXL	11533	18719	7	150	SG	0.2047125591325644	0.0027611506734216535	0.01487869794228161	0.11904038844274965	1.0
PTBXL	11533	18719	8	150	SG	0.1776279453582821	0.00219287796736034	0.01182597293519303	0.1188265371032389	1.0
PTBXL	11533	18719	1	150	SPEC	0.7152814943317515	0.004321435053259856	0.015087541922940253	0.20623746293342268	1.0
PTBXL	11533	18719	2	150	SPEC	0.6356392458152678	0.004594830558563244	0.013847019209063413	0.1981801963518305	1.0
PTBXL	11533	18719	3	150	SPEC	0.43515236264665597	0.004261365355996731	0.014178207808650638	0.20291263280525015	1.0
PTBXL	11533	18719	4	150	SPEC	0.7037187376964926	0.004428630772162701	0.015803324274080866	0.1806483395207003	1.0
PTBXL	11533	18719	5	150	SPEC	0.6225163562508038	0.0035876314541016434	0.012785578389731047	0.15101686496796482	1.0
PTBXL	11533	18719	6	150	SPEC	0.6518862918155933	0.004236624444395558	0.014813624964971786	0.22065903331664014	1.0
PTBXL	11533	18719	7	150	SPEC	0.5446085368587094	0.004323438996235458	0.01572822858814552	0.17352051784077865	1.0
PTBXL	11533	18719	8	150	SPEC	0.8086315818578038	0.0033483283098442664	0.01237879378640929	0.1764703657167794	1.0
PTBXL	11533	18719	1	150	SG0SPEC	0.34425428704029004	0.0034013059385925963	0.0140601059153855	0.1086773801568602	1.0
PTBXL	11533	18719	2	150	SG0SPEC	0.3272740958047102	0.0034227909585855766	0.012847392970408027	0.08271979258543073	1.0
PTBXL	11533	18719	3	150	SG0SPEC	0.35021386212763067	0.0032178422819003796	0.013432446913570104	0.0956189917687831	1.0
PTBXL	11533	18719	4	150	SG0SPEC	0.34828001290873	0.003693077097664049	0.015238276900578386	0.09677193890426179	1.0
PTBXL	11533	18719	5	150	SG0SPEC	0.4502938323450427	0.0028449834894262054	0.012183835835668066	0.10763629265638494	1.0
PTBXL	11533	18719	6	150	SG0SPEC	0.40516923111893605	0.0031671711979785367	0.013987415965775421	0.10240914729028448	1.0
PTBXL	11533	18719	7	150	SG0SPEC	0.2180724101044461	0.0033592003213746054	0.014889748055301886	0.11474203380481918	1.0
PTBXL	11533	18719	8	150	SG0SPEC	0.7294064212402895	0.0026792897705780333	0.011862940521422368	0.11399238632876918	1.0
PTBXL	8688	2986	1	40	FD	0.14801538496961733	0.003086895415857277	0.019800091982472148	0.03203122420989632	1.0
PTBXL	8688	2986	2	40	FD	0.15862636909684247	0.003158179851884998	0.0204720482922184	0.03670294750364632	1.0
PTBXL	8688	2986	3	40	FD	0.17743826925866713	0.0023958137285310997	0.015533309453402925	0.03094720954675817	1.0
PTBXL	8688	2986	4	40	FD	0.23216125880183805	0.0028827683111090794	0.017628788322519878	0.0292444386211377	1.0
PTBXL	8688	2986	5	40	FD	0.15993364529777523	0.002732909629866881	0.01638338001393105	0.02088519739601594	1.0
PTBXL	8688	2986	6	40	FD	0.18535526132931313	0.0028019879519317926	0.01798064183420703	0.03355528181301176	1.0
PTBXL	8688	2986	7	40	FD	0.17011861122302224	0.002659369883141744	0.01564778311713371	0.024123067098409685	1.0
PTBXL	8688	2986	8	40	FD	0.18940117315178315	0.003057793488829301	0.017625286693334883	0.0191773087045354	1.0
PTBXL	8688	2986	9	40	FD	0.1185505363425606	0.003466416998944866	0.020847160439389206	0.028254358261992484	1.0
PTBXL	8688	2986	10	40	FD	0.17331264530195428	0.003355593965082881	0.02010654044858042	0.028755582997745315	1.0
PTBXL	8688	2986	11	40	FD	0.140082186529984	0.003285890026815119	0.019595592487284198	0.03008062150014516	1.0
PTBXL	8688	2986	12	40	FD	0.15201726189486428	0.0033945356200067306	0.019409535556809934	0.01505569358222733	1.0
PTBXL	8688	2986	13	40	FD	0.14219433503079346	0.003472345454991247	0.021328128388200425	0.03107061757789793	1.0
PTBXL	8688	2986	1	40	SG	0.15302931367988973	0.0026647715491433617	0.019786320900686393	0.028121929172703296	1.0
PTBXL	8688	2986	2	40	SG	0.13040529894284875	0.0027234581515478704	0.02047218069177272	0.032308668816668815	1.0
PTBXL	8688	2986	3	40	SG	0.15439159116007625	0.00205376051820852	0.015522684879094951	0.026484565412264214	1.0
PTBXL	8688	2986	4	40	SG	0.1242984062715641	0.0024632116025343933	0.017607370197886316	0.02461189786403782	1.0
PTBXL	8688	2986	5	40	SG	0.1490658483178324	0.0023415666007355015	0.016352468520364368	0.01744418774289388	1.0
PTBXL	8688	2986	6	40	SG	0.14743416082765534	0.0024057047724090554	0.017967522828675263	0.028301312610353783	1.0
PTBXL	8688	2986	7	40	SG	0.1512698412927707	0.002265431217841381	0.015612343098004529	0.01962502968140532	1.0
PTBXL	8688	2986	8	40	SG	0.12640612459335518	0.0026107596224327428	0.01758376415547633	0.01658289987318663	1.0
PTBXL	8688	2986	9	40	SG	0.1081731997999293	0.0029746133410179345	0.02081872395322237	0.024766972790452476	1.0
PTBXL	8688	2986	10	40	SG	0.08907069494925372	0.002882739677122598	0.020078409952914354	0.024522704941573773	1.0
PTBXL	8688	2986	11	40	SG	0.14393631503666118	0.002810589511985325	0.01956452018162482	0.025590114907763136	1.0
PTBXL	8688	2986	12	40	SG	0.1583699922517091	0.0028987642100407668	0.01936304215382223	0.012462717837715813	1.0
PTBXL	8688	2986	13	40	SG	0.1639787036324922	0.002976184804501415	0.021298971300216338	0.027801773106353986	1.0
PTBXL	8688	2986	1	40	SPEC	0.13048760646038463	0.0031793940003266978	0.01998876427878591	0.034477063753309625	1.0
PTBXL	8688	2986	2	40	SPEC	0.1753660510308444	0.0032535252884871484	0.020660400127231984	0.039296208446941976	1.0
PTBXL	8688	2986	3	40	SPEC	0.1771269821363008	0.0024722319698303346	0.015681330711334342	0.03352800170797404	1.0
PTBXL	8688	2986	4	40	SPEC	0.21580614392423894	0.0029759199680117615	0.017806734967368048	0.03173313263306908	1.0
PTBXL	8688	2986	5	40	SPEC	0.17208974900011623	0.002817119301952323	0.01655158070476928	0.023039767265298116	1.0
PTBXL	8688	2986	6	40	SPEC	0.21946340359823774	0.0028886124017065556	0.018155730132228567	0.036531477263308305	1.0
PTBXL	8688	2986	7	40	SPEC	0.18689409797235473	0.0027462654007367714	0.015816615756814062	0.02642275375591226	1.0
PTBXL	8688	2986	8	40	SPEC	0.13321786491565124	0.003158602396208872	0.017812223001364008	0.02109665564941312	1.0
PTBXL	8688	2986	9	40	SPEC	0.14714169038808983	0.0035737853381607085	0.02105749395342182	0.030637599746490347	1.0
PTBXL	8688	2986	10	40	SPEC	0.14742304799180087	0.003459448563297716	0.020312806868792825	0.03109025978219128	1.0
PTBXL	8688	2986	11	40	SPEC	0.13621620145733787	0.003389810725749687	0.01979685103037839	0.0325413125202448	1.0
PTBXL	8688	2986	12	40	SPEC	0.15398299132972068	0.0035052878360876515	0.01961784484560636	0.016950382204297888	1.0
PTBXL	8688	2986	13	40	SPEC	0.13726249092556272	0.003581690929496803	0.021538060289225433	0.033400005008085175	1.0
PTBXL	8688	2986	1	40	SG0SPEC	0.1662184212225826	0.003097690227914503	0.019745989941659995	0.031166136932236983	1.0
PTBXL	8688	2986	2	40	SG0SPEC	0.1482973953200616	0.0031720266794927816	0.020434131028346108	0.0363610001782661	1.0
PTBXL	8688	2986	3	40	SG0SPEC	0.21289106033851996	0.002401575888578562	0.015490792107416813	0.030223427273850228	1.0
PTBXL	8688	2986	4	40	SG0SPEC	0.13714649035716167	0.002893658479078922	0.017567957693201623	0.02881951016490227	1.0
PTBXL	8688	2986	5	40	SG0SPEC	0.15531533184886417	0.0027424816175307815	0.01632639303406224	0.019721015044534565	1.0
PTBXL	8688	2986	6	40	SG0SPEC	0.1827070969159915	0.0028122176263151656	0.0179286732827834	0.03256840504676337	1.0
PTBXL	8688	2986	7	40	SG0SPEC	0.18539779321922004	0.0026677826370006563	0.015575790508208655	0.023492423764751857	1.0
PTBXL	8688	2986	8	40	SG0SPEC	0.16003537471988685	0.0030677846312317974	0.01756163134184248	0.018465919856159495	1.0
PTBXL	8688	2986	9	40	SG0SPEC	0.143913125962882	0.003480404134853702	0.02079241175814847	0.02776711484887652	1.0
PTBXL	8688	2986	10	40	SG0SPEC	0.19301757102022601	0.0033698544433142926	0.020046161602438693	0.028391268910782922	1.0
PTBXL	8688	2986	11	40	SG0SPEC	0.1623178922531904	0.003296798060550926	0.019532207495400862	0.029582521265138658	1.0
PTBXL	8688	2986	12	40	SG0SPEC	0.1580708366304483	0.0034056832749873285	0.019342643533845554	0.014325673780830328	1.0
PTBXL	8688	2986	13	40	SG0SPEC	0.1375552430852249	0.003484676126365872	0.021264854506259975	0.030700193388736273	1.0
PTBXL	8688	2986	1	100	FD	0.2651121791181867	0.0036575779662037992	0.020286863921685036	0.09133015687109527	1.0
PTBXL	8688	2986	2	100	FD	0.19728489458173698	0.003685446786583285	0.020823926065970274	0.09841181470897854	1.0
PTBXL	8688	2986	3	100	FD	0.17597028230588477	0.0033668078810022515	0.016372472516638568	0.07358472380059812	1.0
PTBXL	8688	2986	4	100	FD	0.2987704465438912	0.0032930909203130352	0.018258718655293243	0.10086917353359708	1.0
PTBXL	8688	2986	5	100	FD	0.29038283961470696	0.0031949887197042833	0.01691039790925086	0.05996129546920812	1.0
PTBXL	8688	2986	6	100	FD	0.3208600383286996	0.003313896950215768	0.01857620417865772	0.0708254077978216	1.0
PTBXL	8688	2986	7	100	FD	0.2172561918307098	0.00295032308250761	0.01632244162252477	0.05483290043720164	1.0
PTBXL	8688	2986	8	100	FD	0.1816080155107225	0.0033997801242664433	0.018317094300713745	0.056903743754745204	1.0
PTBXL	8688	2986	9	100	FD	0.2988465773828506	0.003961698785122446	0.02148212829225368	0.0682909483735075	1.0
PTBXL	8688	2986	10	100	FD	0.33295707640095484	0.0036988529859458183	0.02064662791801622	0.05490971571492227	1.0
PTBXL	8688	2986	11	100	FD	0.2911345995972013	0.0036317378816330607	0.020171060263345586	0.060535526215427286	1.0
PTBXL	8688	2986	12	100	FD	0.20359297745973415	0.003806244605781419	0.020098143996364802	0.03803744185389484	1.0
PTBXL	8688	2986	13	100	FD	0.2196010898516198	0.003969757531553385	0.021934064170263314	0.08360490297180344	1.0
PTBXL	8688	2986	1	100	SG	0.2317407881723157	0.0027824631016897983	0.020062147074798864	0.06019934829188989	1.0
PTBXL	8688	2986	2	100	SG	0.15969894947877528	0.00280203932927173	0.02067444310218705	0.057183777347806025	1.0
PTBXL	8688	2986	3	100	SG	0.5378853136590128	0.0022366740875718505	0.01585023365908479	0.05431838210862853	1.0
PTBXL	8688	2986	4	100	SG	0.3355025420183415	0.002540088805169848	0.017994757537140884	0.04895419991005461	1.0
PTBXL	8688	2986	5	100	SG	0.18349637852312262	0.0024544662316210225	0.0166657212890875	0.045066544873088005	1.0
PTBXL	8688	2986	6	100	SG	0.12236716629565227	0.0025098952642796974	0.01832499069941907	0.05623768113020561	1.0
PTBXL	8688	2986	7	100	SG	0.6752735730200076	0.0023576140341800052	0.016125797892503173	0.0410269998895401	1.0
PTBXL	8688	2986	8	100	SG	0.17990432169698775	0.0027011466078655146	0.018061333458147293	0.03714956231928936	1.0
PTBXL	8688	2986	9	100	SG	0.20999175233612463	0.003078254568514892	0.02113332805475261	0.049302482968272526	1.0
PTBXL	8688	2986	10	100	SG	0.1518475009648541	0.0029701061972844606	0.020400308794475134	0.04065139451628319	1.0
PTBXL	8688	2986	11	100	SG	0.12492036310766488	0.002906434065876878	0.019899229881383186	0.041732611585844646	1.0
PTBXL	8688	2986	12	100	SG	0.22383001183490217	0.0029947009773207025	0.019875131119703987	0.03372954120160251	1.0
PTBXL	8688	2986	13	100	SG	0.38357979711144247	0.003087829187744956	0.02168039280891728	0.04929408700865041	1.0
PTBXL	8688	2986	1	100	SPEC	0.3718272041593108	0.00396385545364628	0.02058105157902946	0.11853297472429879	1.0
PTBXL	8688	2986	2	100	SPEC	0.6039384642952406	0.004046627520744232	0.021101523494079608	0.12896177322500255	1.0
PTBXL	8688	2986	3	100	SPEC	0.33224280450172833	0.0038446608223414993	0.01678672273660899	0.08864318712341662	1.0
PTBXL	8688	2986	4	100	SPEC	0.45188342707839174	0.0035753761721598496	0.018552176986223634	0.13949450531962287	1.0
PTBXL	8688	2986	5	100	SPEC	0.44694345756166526	0.0035028607207143983	0.01719801107695619	0.07861240625983144	1.0
PTBXL	8688	2986	6	100	SPEC	0.29898433006659825	0.0036612879000365215	0.018885130616432374	0.08570470860923936	1.0
PTBXL	8688	2986	7	100	SPEC	0.4940614179306887	0.003159057015702298	0.01659179280569127	0.060753003102590776	1.0
PTBXL	8688	2986	8	100	SPEC	0.4217470337037936	0.003659226090209553	0.01863373503929203	0.07407496885227367	1.0
PTBXL	8688	2986	9	100	SPEC	0.3209282743868021	0.004246791291743273	0.02182865954539975	0.08242567605691739	1.0
PTBXL	8688	2986	10	100	SPEC	0.3015972041241068	0.003944933808925043	0.020951554734814325	0.06536571797174012	1.0
PTBXL	8688	2986	11	100	SPEC	0.313622187352661	0.0038883504693729897	0.02049004569045698	0.08077946979256988	1.0
PTBXL	8688	2986	12	100	SPEC	0.38041658075457635	0.0040826947898166665	0.020408186599350068	0.04158100986317832	1.0
PTBXL	8688	2986	13	100	SPEC	0.280644402955382	0.00425536237518126	0.022274512860721553	0.11280269627458313	1.0
PTBXL	8688	2986	1	100	SG0SPEC	0.28011449200524563	0.003374673658900049	0.020039302424732366	0.06664516930925708	1.0
PTBXL	8688	2986	2	100	SG0SPEC	0.24635486631747505	0.003390276521302437	0.020680417224850683	0.065906572252551	1.0
PTBXL	8688	2986	3	100	SG0SPEC	0.292489697128812	0.0028366141610214318	0.015900094935141926	0.06472694009336948	1.0
PTBXL	8688	2986	4	100	SG0SPEC	0.2639002391957658	0.0031209652372585026	0.017910817999064344	0.05392295052763391	1.0
PTBXL	8688	2986	5	100	SG0SPEC	0.2637788734343404	0.0030125221020442816	0.01663196186291799	0.0504249225841442	1.0
PTBXL	8688	2986	6	100	SG0SPEC	0.2523419094959157	0.0030535564693814654	0.018253196724996406	0.06635430558311611	1.0
PTBXL	8688	2986	7	100	SG0SPEC	0.22309074630709944	0.002889688683362209	0.016035786571773448	0.04801104631365521	1.0
PTBXL	8688	2986	8	100	SG0SPEC	0.16534482517579116	0.003316314547415635	0.018009304278281252	0.04145167925691837	1.0
PTBXL	8688	2986	9	100	SG0SPEC	0.2437952620514651	0.003782610945264051	0.02110961755187286	0.0505016500589888	1.0
PTBXL	8688	2986	10	100	SG0SPEC	1.1310241881650351	0.003606598102205869	0.020380621917630567	0.04798213481453436	1.0
PTBXL	8688	2986	11	100	SG0SPEC	0.2514211425571567	0.003530558665863201	0.019866448549666495	0.05025182773128246	1.0
PTBXL	8688	2986	12	100	SG0SPEC	0.27450251705631945	0.0036838796191615425	0.01984554587500918	0.0398533672521848	1.0
PTBXL	8688	2986	13	100	SG0SPEC	0.1634919003829107	0.003771446252759252	0.021652149484587137	0.05192162568348793	1.0
PTBXL	8688	2986	1	150	FD	0.2389528227209515	0.003816555894327953	0.020370793659891275	0.11767199172809552	1.0
PTBXL	8688	2986	2	150	FD	0.22391369953225246	0.0038468504889812316	0.020879028535119148	0.11338313997613968	1.0
PTBXL	8688	2986	3	150	FD	0.3018843147079304	0.003662824083949869	0.01661512821847685	0.09816025150802761	1.0
PTBXL	8688	2986	4	150	FD	0.30682193353878223	0.003393087613303171	0.01838880844788614	0.1173986248650873	1.0
PTBXL	8688	2986	5	150	FD	0.360700201756225	0.003406411739251173	0.017087635955201574	0.09773643007317599	1.0
PTBXL	8688	2986	6	150	FD	0.35902645558768853	0.0035261707102736484	0.018716119424490512	0.11045816535261836	1.0
PTBXL	8688	2986	7	150	FD	2.3565177485396123	0.003087293053125432	0.016455580593328068	0.05970961036253171	1.0
PTBXL	8688	2986	8	150	FD	0.43831243424234345	0.0034884843863533595	0.01836886122958624	0.06764029390407558	1.0
PTBXL	8688	2986	9	150	FD	0.24470108377831298	0.004010654011534822	0.021626980415352312	0.07955870242051123	1.0
PTBXL	8688	2986	10	150	FD	0.3162472785896237	0.0037855768953254736	0.020798273144462903	0.06232402571874672	1.0
PTBXL	8688	2986	11	150	FD	1.1254205432053548	0.003763965065153118	0.020306258552090502	0.0804884497348609	1.0
PTBXL	8688	2986	12	150	FD	0.32411757320142454	0.004016879327162232	0.02009681405287469	0.034469463864927344	1.0
PTBXL	8688	2986	13	150	FD	0.28955246042127897	0.004033340743114505	0.02202902934873366	0.09686071832443532	1.0
PTBXL	8688	2986	1	150	SG	0.42777556552867235	0.0027848517776989457	0.020065696099214672	0.060695985265903855	1.0
PTBXL	8688	2986	2	150	SG	0.14402755024528638	0.0028046385664390596	0.020677376246466168	0.05737747753503174	1.0
PTBXL	8688	2986	3	150	SG	0.5452509566087034	0.0022410676097494074	0.015850124958729384	0.054343701127151006	1.0
PTBXL	8688	2986	4	150	SG	0.2934216640492258	0.0025429083388209097	0.018005534420232804	0.049218330469301165	1.0
PTBXL	8688	2986	5	150	SG	0.20026848326213267	0.002457321353147456	0.016672194909915877	0.04553189287915987	1.0
PTBXL	8688	2986	6	150	SG	0.137793034337676	0.0025075441009831277	0.018331132678024734	0.057122457332485346	1.0
PTBXL	8688	2986	7	150	SG	1.0300327153450504	0.0023627749899049677	0.01612626527059225	0.040589689312827235	1.0
PTBXL	8688	2986	8	150	SG	0.1765462148732395	0.002702103696738725	0.018058552371534378	0.0373398845613832	1.0
PTBXL	8688	2986	9	150	SG	0.20494535441781803	0.003080141201769911	0.021127854047456332	0.04892844238124759	1.0
PTBXL	8688	2986	10	150	SG	0.25961147893262904	0.0029712157555743354	0.020397854165864544	0.0406970128144646	1.0
PTBXL	8688	2986	11	150	SG	0.22663873806641982	0.002908167320639202	0.019894304940532934	0.04234512514757642	1.0
PTBXL	8688	2986	12	150	SG	0.25357900029575947	0.0029980850824885244	0.019878954587478667	0.033250007767611514	1.0
PTBXL	8688	2986	13	150	SG	0.11002325044521234	0.003089519558762253	0.021685105926066154	0.04959760298936977	1.0
PTBXL	8688	2986	1	150	SPEC	0.450720839133304	0.00461835294816463	0.020835713237761323	0.22164079853161237	1.0
PTBXL	8688	2986	2	150	SPEC	0.3278746111820208	0.004627160327539343	0.021298523152458237	0.191084044497865	1.0
PTBXL	8688	2986	3	150	SPEC	0.5959460708706904	0.004974186645214117	0.0175152571229637	0.22956133068157913	1.0
PTBXL	8688	2986	4	150	SPEC	0.5522893521393973	0.004295637254707351	0.018967155805552523	0.24605743484105277	1.0
PTBXL	8688	2986	5	150	SPEC	0.6461920390480858	0.004514584193244008	0.017692565544888336	0.21870987178277418	1.0
PTBXL	8688	2986	6	150	SPEC	0.6649634506649066	0.004458564789170796	0.019266099979899344	0.2535289413513725	1.0
PTBXL	8688	2986	7	150	SPEC	1.984049750186567	0.0037859524650319366	0.01694217354824855	0.16028232335253537	1.0
PTBXL	8688	2986	8	150	SPEC	0.6827558796166506	0.0041779852227279615	0.018818759064435014	0.16461742626603337	1.0
PTBXL	8688	2986	9	150	SPEC	0.5340327315853568	0.004535691076514581	0.022106740258288914	0.17664134634721557	1.0
PTBXL	8688	2986	10	150	SPEC	0.5485031498219386	0.004368292598676406	0.02127149008991311	0.11006048775157871	1.0
PTBXL	8688	2986	11	150	SPEC	0.3794379993255286	0.004508995023196083	0.02083139194694477	0.24235561463459074	1.0
PTBXL	8688	2986	12	150	SPEC	0.5886457475716231	0.004996997564975016	0.020639766086483234	0.06750591139477087	1.0
PTBXL	8688	2986	13	150	SPEC	0.3521117475026691	0.0045929167387094945	0.02250282040532642	0.15029291605494058	1.0
PTBXL	8688	2986	1	150	SG0SPEC	0.2721667795370894	0.003405072622646374	0.020060912720070566	0.0748749111826506	1.0
PTBXL	8688	2986	2	150	SG0SPEC	0.2166937663895424	0.003416001716472301	0.02071371138458488	0.07076655413650812	1.0
PTBXL	8688	2986	3	150	SG0SPEC	0.3425756778119487	0.0029185237716200037	0.01592800556491972	0.07245409627239294	1.0
PTBXL	8688	2986	4	150	SG0SPEC	0.35346129494102413	0.003203410473528459	0.017940780908547393	0.0691853245666941	1.0
PTBXL	8688	2986	5	150	SG0SPEC	0.4748846752816442	0.003088429039270259	0.016675233708155213	0.06911720202363847	1.0
PTBXL	8688	2986	6	150	SG0SPEC	0.3532741088280991	0.0030867648485822467	0.018278948923108888	0.07822359841614579	1.0
PTBXL	8688	2986	7	150	SG0SPEC	0.5666541537334225	0.0029447689751743583	0.016034803456977158	0.04603845905428737	1.0
PTBXL	8688	2986	8	150	SG0SPEC	0.2535105836634464	0.0033411171267650796	0.01802823915519491	0.048400757568966224	1.0
PTBXL	8688	2986	9	150	SG0SPEC	0.2348854947007952	0.0038121438436794727	0.021089015511457903	0.06034964471827724	1.0
PTBXL	8688	2986	10	150	SG0SPEC	0.28605663382982577	0.003635227695746788	0.020376481992239643	0.04969727934945221	1.0
PTBXL	8688	2986	11	150	SG0SPEC	0.3308312120350344	0.003576371617800239	0.019861929251996764	0.06313403886414376	1.0
PTBXL	8688	2986	12	150	SG0SPEC	0.3688361130431746	0.003722066559218237	0.019857240432162148	0.042231088162753616	1.0
PTBXL	8688	2986	13	150	SG0SPEC	0.12931404629292034	0.003787309331587091	0.02165568043736871	0.05824442415280745	1.0
PTBXL	6852	8264	1	40	FD	0.127067657863382	0.003237048619574497	0.009344452495509064	0.03722504713680593	1.0
PTBXL	6852	8264	2	40	FD	0.14984537561813302	0.0031907640782234186	0.009526339221621043	0.0433604290901	1.0
PTBXL	6852	8264	3	40	FD	0.1267270325456894	0.002906325057484373	0.00869579403998772	0.04134354154035555	1.0
PTBXL	6852	8264	4	40	FD	0.14649189831911014	0.0039703399482554315	0.011408430676724892	0.03660882547101667	1.0
PTBXL	6852	8264	5	40	FD	0.1426413339866925	0.0029057363168875218	0.008496455759549815	0.04009729172387846	1.0
PTBXL	6852	8264	6	40	FD	0.2742190873134581	0.003226267076149356	0.00931332177238675	0.03861580885991879	1.0
PTBXL	6852	8264	7	40	FD	0.14616129780195009	0.003376873041657588	0.008732989410324375	0.026630389206706382	1.0
PTBXL	6852	8264	8	40	FD	0.15119561779396623	0.0035050757188568116	0.009488882966275765	0.022249159270717148	1.0
PTBXL	6852	8264	1	40	SG	0.12814801349773902	0.0027433426175012487	0.009066735257910087	0.042010483107476855	1.0
PTBXL	6852	8264	2	40	SG	0.15076288436473403	0.0027063572823590757	0.009262582771120846	0.04649358023489322	1.0
PTBXL	6852	8264	3	40	SG	0.21211935823833383	0.0024608093531646165	0.008454335281783224	0.04566989969355382	1.0
PTBXL	6852	8264	4	40	SG	0.1371497784113584	0.003363013825044757	0.011059642902127333	0.04188616600810066	1.0
PTBXL	6852	8264	5	40	SG	0.14674172598186228	0.0024633276736936364	0.008242062288716717	0.043884807771886684	1.0
PTBXL	6852	8264	6	40	SG	0.17726409503871815	0.002738929164899043	0.00903945876846704	0.042156457528819954	1.0
PTBXL	6852	8264	7	40	SG	0.16222559949674936	0.002851191954810685	0.008417992451114648	0.02948252870519727	1.0
PTBXL	6852	8264	8	40	SG	0.21953549901628147	0.002958199376023479	0.009162654741222121	0.02492089858119787	1.0
PTBXL	6852	8264	1	40	SPEC	1.2495194483387433	0.003344918312434211	0.009449862130028535	0.03753165550084365	1.0
PTBXL	6852	8264	2	40	SPEC	0.29615335401527204	0.003297196468463641	0.009637214220045036	0.04441276154934938	1.0
PTBXL	6852	8264	3	40	SPEC	0.15556299563098402	0.003003781487775111	0.008797186170055045	0.04192135452805985	1.0
PTBXL	6852	8264	4	40	SPEC	0.15922092011192426	0.004103515876827455	0.011551773783300653	0.036659133274233	1.0
PTBXL	6852	8264	5	40	SPEC	0.20204665907367203	0.0030027505174711673	0.00859880740981805	0.04078313958210808	1.0
PTBXL	6852	8264	6	40	SPEC	0.3121774272800059	0.003333191149741373	0.009423531496822917	0.03934027308823611	1.0
PTBXL	6852	8264	7	40	SPEC	0.15038437223731102	0.00349197773150405	0.008854296578022757	0.026977631438591235	1.0
PTBXL	6852	8264	8	40	SPEC	0.1514516050080088	0.0036264134770557033	0.009621221299801478	0.02302441319919696	1.0
PTBXL	6852	8264	1	40	SG0SPEC	0.4067284709209746	0.003243328615695035	0.009335661673557346	0.038717062015967064	1.0
PTBXL	6852	8264	2	40	SG0SPEC	0.4271530804787965	0.0031981680385972933	0.009496884403279133	0.043944212718147226	1.0
PTBXL	6852	8264	3	40	SG0SPEC	0.22684535477770326	0.002910426269100776	0.00866970960497275	0.04243407844153258	1.0
PTBXL	6852	8264	4	40	SG0SPEC	0.20616210214927166	0.003982650472260753	0.011375118935597662	0.037868695996678824	1.0
PTBXL	6852	8264	5	40	SG0SPEC	0.21701936949485456	0.002911029444574079	0.008469318060713028	0.04090733945561319	1.0
PTBXL	6852	8264	6	40	SG0SPEC	0.19504571956252545	0.003235197819095394	0.009288864841394247	0.03926395013333279	1.0
PTBXL	6852	8264	7	40	SG0SPEC	0.14920824670148727	0.003382228816551469	0.008702317870564628	0.027273058356586867	1.0
PTBXL	6852	8264	8	40	SG0SPEC	0.1545559882714541	0.0035127503526695605	0.009452622464503402	0.022670029023462955	1.0
PTBXL	6852	8264	1	100	FD	0.6049139146096754	0.003751537231024854	0.010066388247282421	0.04620693900737959	1.0
PTBXL	6852	8264	2	100	FD	0.2522000537950128	0.0037712095027655403	0.010567398813128336	0.04495866736519651	1.0
PTBXL	6852	8264	3	100	FD	0.2380019181179501	0.003440969012671313	0.009711702812370288	0.029874107805532436	1.0
PTBXL	6852	8264	4	100	FD	0.20703280135996163	0.004436795004420318	0.012433477038363889	0.02808526591564227	1.0
PTBXL	6852	8264	5	100	FD	0.20614066258527344	0.0033671388081935438	0.009441473591226811	0.034588397076808296	1.0
PTBXL	6852	8264	6	100	FD	0.24021343903306536	0.003708497339386454	0.010259939245575259	0.031549177409221564	1.0
PTBXL	6852	8264	7	100	FD	0.207468056295403	0.0038523116230864208	0.009625365207892514	0.042085663386234935	1.0
PTBXL	6852	8264	8	100	FD	0.23113080624143906	0.004010129670379386	0.010260335890712942	0.04288335325452409	1.0
PTBXL	6852	8264	1	100	SG	0.15690171745513626	0.0029037978043937648	0.00938274255593061	0.0361275447228503	1.0
PTBXL	6852	8264	2	100	SG	0.20756849012127912	0.0028802023347201887	0.009919229843719818	0.04946710097656697	1.0
PTBXL	6852	8264	3	100	SG	0.22999488630403375	0.0026228777105297084	0.009014869802046962	0.03865049081870685	1.0
PTBXL	6852	8264	4	100	SG	0.14024899775466254	0.003516916923775084	0.011619532953819298	0.029666011313412562	1.0
PTBXL	6852	8264	5	100	SG	0.14761599285807778	0.0026041661264852925	0.00880236481976129	0.03736379685349518	1.0
PTBXL	6852	8264	6	100	SG	0.19299905856714827	0.002884372239635001	0.009608625418036044	0.0402690163153387	1.0
PTBXL	6852	8264	7	100	SG	0.15534381485554508	0.003026108450744915	0.008998955940251734	0.030699395094800658	1.0
PTBXL	6852	8264	8	100	SG	0.35089530729326446	0.0031160614263240883	0.009680620892199506	0.03237569112144005	1.0
PTBXL	6852	8264	1	100	SPEC	0.30325684714612916	0.0040496398816175375	0.010379285806389327	0.06275586977517492	1.0
PTBXL	6852	8264	2	100	SPEC	0.43016373078593906	0.004098762984164616	0.010888176428823044	0.06573374430388448	1.0
PTBXL	6852	8264	3	100	SPEC	0.43159263442844825	0.0037748639398156327	0.01003706496817784	0.05312315683849575	1.0
PTBXL	6852	8264	4	100	SPEC	0.2674291787552732	0.004737746026367666	0.012811104384867171	0.044831831070070126	1.0
PTBXL	6852	8264	5	100	SPEC	0.3557836605061619	0.003645595838018975	0.009734969587251513	0.05719846999692146	1.0
PTBXL	6852	8264	6	100	SPEC	0.3417314809340633	0.0040186375613643415	0.010563798015662056	0.04951883874432851	1.0
PTBXL	6852	8264	7	100	SPEC	0.3005545015941905	0.004141046212148196	0.009928712610937723	0.05824944364308163	1.0
PTBXL	6852	8264	8	100	SPEC	0.45536590723492737	0.004300121991439423	0.010538087453681583	0.05275037651594552	1.0
PTBXL	6852	8264	1	100	SG0SPEC	0.27307446858526185	0.0035436528096677313	0.0097407713385468	0.03398072218556132	1.0
PTBXL	6852	8264	2	100	SG0SPEC	0.2822655805592187	0.003524642641856412	0.010096110197245016	0.04891108812663201	1.0
PTBXL	6852	8264	3	100	SG0SPEC	0.2360799898500146	0.003209038137052906	0.009204604511462674	0.03498092476640678	1.0
PTBXL	6852	8264	4	100	SG0SPEC	0.22147775384258048	0.0042609817665531366	0.011973276763898968	0.02563263704857275	1.0
PTBXL	6852	8264	5	100	SG0SPEC	0.19525597079158516	0.003170812306580022	0.00901413735936975	0.034431301443905105	1.0
PTBXL	6852	8264	6	100	SG0SPEC	0.21371879205764197	0.0035103158122378186	0.00983215703741311	0.03654520255037529	1.0
PTBXL	6852	8264	7	100	SG0SPEC	0.23276061810252524	0.0037092795059557315	0.009334366795912565	0.026491671532958175	1.0
PTBXL	6852	8264	8	100	SG0SPEC	0.2629062455198717	0.003805318235222885	0.010032091483807898	0.030586395523174575	1.0
PTBXL	6852	8264	1	150	FD	0.4508861457372328	0.0038953379611110315	0.010221738588915001	0.054308621227780976	1.0
PTBXL	6852	8264	2	150	FD	0.30657366105431305	0.003924472684414966	0.01081794345401535	0.049699117751027096	1.0
PTBXL	6852	8264	3	150	FD	0.3913292110851829	0.0036546894508216756	0.009909215548790434	0.056450041268661925	1.0
PTBXL	6852	8264	4	150	FD	0.4140806983727595	0.004524762389243157	0.012649475665312881	0.041092903042312216	1.0
PTBXL	6852	8264	5	150	FD	1.5906062962459944	0.0035540387891807614	0.009696233081236173	0.056195370372923714	1.0
PTBXL	6852	8264	6	150	FD	0.27482512306903456	0.003853254674474428	0.01047422803234579	0.049863962519372876	1.0
PTBXL	6852	8264	7	150	FD	0.29959060369982976	0.004007873511234273	0.009754986682152463	0.060712551435805076	1.0
PTBXL	6852	8264	8	150	FD	0.38414162157711484	0.004181356656510312	0.010364835465688399	0.044297815121963124	1.0
PTBXL	6852	8264	1	150	SG	0.16694128570876818	0.0029032813831917745	0.009396833446029847	0.036226928798269935	1.0
PTBXL	6852	8264	2	150	SG	0.18822103943554117	0.0028797551729602736	0.009915726488285767	0.04964738495890361	1.0
PTBXL	6852	8264	3	150	SG	0.23284632828518367	0.0026235563827148164	0.009025201997377653	0.03883596192196041	1.0
PTBXL	6852	8264	4	150	SG	0.18872844280966905	0.0035164157740411274	0.011622132372645855	0.03003793859769916	1.0
PTBXL	6852	8264	5	150	SG	1.1718776338094343	0.002603975894852686	0.008802488066699796	0.037638587028572604	1.0
PTBXL	6852	8264	6	150	SG	0.24420894778363766	0.002884287635200732	0.009605284200428797	0.04046821846843053	1.0
PTBXL	6852	8264	7	150	SG	0.15214010072173856	0.003027010130963583	0.009008223782655788	0.030581693622724195	1.0
PTBXL	6852	8264	8	150	SG	0.29067431897264695	0.0031178268548323743	0.009683046795355563	0.03249229079715544	1.0
PTBXL	6852	8264	1	150	SPEC	0.4289392848111675	0.00475531017530493	0.010807022390122632	0.17284861489203943	1.0
PTBXL	6852	8264	2	150	SPEC	0.32227442151836955	0.004734226217826964	0.011426343503230855	0.08938965163667038	1.0
PTBXL	6852	8264	3	150	SPEC	0.49375954509339665	0.004648766315547429	0.010509703816469653	0.15658840665607815	1.0
PTBXL	6852	8264	4	150	SPEC	0.5850528700343646	0.005322916949292123	0.013280315534666819	0.10139319956832954	1.0
PTBXL	6852	8264	5	150	SPEC	0.6058723335177255	0.004403152017147636	0.010355984597667334	0.12711938227771127	1.0
PTBXL	6852	8264	6	150	SPEC	0.5707807514836931	0.004582595098023399	0.011003327409169955	0.14461465319081787	1.0
PTBXL	6852	8264	7	150	SPEC	0.5411653752813913	0.0049489938044545295	0.010356023555941504	0.1261315873383006	1.0
PTBXL	6852	8264	8	150	SPEC	0.4974130569619337	0.004966655528877387	0.010882311538725854	0.11566669054032297	1.0
PTBXL	6852	8264	1	150	SG0SPEC	0.29192857325478516	0.0035734864399495606	0.00975587241055774	0.045378977344436265	1.0
PTBXL	6852	8264	2	150	SG0SPEC	0.24114662180415647	0.003536024340314403	0.010093809773850654	0.05403013762109242	1.0
PTBXL	6852	8264	3	150	SG0SPEC	0.3146929748018345	0.0032368830795000162	0.009205270037108106	0.04411965454941498	1.0
PTBXL	6852	8264	4	150	SG0SPEC	0.22849406652032409	0.004276384486334706	0.011972231403259833	0.031041704965248388	1.0
PTBXL	6852	8264	5	150	SG0SPEC	0.35693842806875914	0.003190581363152304	0.009017994608763007	0.04672996173266143	1.0
PTBXL	6852	8264	6	150	SG0SPEC	0.28984973828200583	0.0035250255334410524	0.009829840436619193	0.04439659470941011	1.0
PTBXL	6852	8264	7	150	SG0SPEC	0.43324275071548984	0.0037417466932529574	0.009356874361486816	0.040006483726792594	1.0
PTBXL	6852	8264	8	150	SG0SPEC	0.24880441535810782	0.003833768138883327	0.010059097266123255	0.030884723951518974	1.0
PTBXL	6381	20219	1	40	FD	0.15144225553239718	0.003581025188205504	0.017308186092993373	0.017792250903488273	1.0
PTBXL	6381	20219	2	40	FD	0.15226149536978792	0.003624530268626377	0.016498757583634907	0.017850733801622384	1.0
PTBXL	6381	20219	3	40	FD	0.1674771716942892	0.0038867804740259785	0.01849740656027036	0.014955835129570265	1.0
PTBXL	6381	20219	4	40	FD	0.14529761278525027	0.004366729711241129	0.02086965094816404	0.0157175985376183	1.0
PTBXL	6381	20219	5	40	FD	0.23172202282932847	0.0038315525695366394	0.017768069452334674	0.015554694123970318	1.0
PTBXL	6381	20219	6	40	FD	0.15819348044047446	0.003575014354307523	0.01731788772155446	0.01584259445027503	1.0
PTBXL	6381	20219	7	40	FD	0.16107635006020038	0.0036960383089079895	0.01813599908259181	0.016078645857520047	1.0
PTBXL	6381	20219	1	40	SG	0.13570570108478622	0.0031632425485941026	0.017241097858441225	0.02324354075472729	1.0
PTBXL	6381	20219	2	40	SG	0.15105213001301065	0.0031835598479092934	0.016414285408639	0.023142275869791378	1.0
PTBXL	6381	20219	3	40	SG	0.17851758511297908	0.0034161551365079266	0.01841764445524499	0.020990452786718263	1.0
PTBXL	6381	20219	4	40	SG	0.12279939906812286	0.003854766299163965	0.020778801003726612	0.01953220762842556	1.0
PTBXL	6381	20219	5	40	SG	0.14729671612424927	0.003370334476631176	0.017679077270546132	0.019553311863097042	1.0
PTBXL	6381	20219	6	40	SG	0.17580579444778716	0.0031486577093126516	0.01724196564543765	0.0194970438648946	1.0
PTBXL	6381	20219	7	40	SG	0.17734024926691286	0.003253419051432812	0.01806848723802215	0.018897413569149403	1.0
PTBXL	6381	20219	1	40	SPEC	0.15474803885523267	0.003669952140537516	0.017434735564929048	0.017223469255413782	1.0
PTBXL	6381	20219	2	40	SPEC	0.15711764930042593	0.0037187956720519566	0.016629496487408572	0.017447825934279466	1.0
PTBXL	6381	20219	3	40	SPEC	0.21643402540799483	0.003987874354940878	0.018641783545340258	0.01412144682706659	1.0
PTBXL	6381	20219	4	40	SPEC	0.1554271623667551	0.004476152451856357	0.021026807204042673	0.015597683269038137	1.0
PTBXL	6381	20219	5	40	SPEC	0.16073400572860294	0.003931238089562312	0.01790638701388637	0.015563705982761446	1.0
PTBXL	6381	20219	6	40	SPEC	0.15995764064239626	0.0036661008229160004	0.01744710440250084	0.015887379031789543	1.0
PTBXL	6381	20219	7	40	SPEC	0.16365283981633433	0.0037913634614328974	0.01827092442962042	0.01632330354689844	1.0
PTBXL	6381	20219	1	40	SG0SPEC	0.14905818251722353	0.003607681269393604	0.017328354355270435	0.01851856271393026	1.0
PTBXL	6381	20219	2	40	SG0SPEC	0.15117763663781492	0.003650746408945745	0.016513006585071956	0.018501171941912704	1.0
PTBXL	6381	20219	3	40	SG0SPEC	0.16219138367119973	0.0039125338267752335	0.018512133529653862	0.01580380419636805	1.0
PTBXL	6381	20219	4	40	SG0SPEC	0.1438286533904202	0.004398180447667475	0.020882538972907327	0.016115509549504702	1.0
PTBXL	6381	20219	5	40	SG0SPEC	0.43340598352833587	0.00385640222137534	0.017785095082116786	0.01576392857932748	1.0
PTBXL	6381	20219	6	40	SG0SPEC	0.17033879168116559	0.003601105261710916	0.01732782646107223	0.016250352849267662	1.0
PTBXL	6381	20219	7	40	SG0SPEC	0.16347356755311365	0.003720648202761741	0.018154672490729593	0.016202246522696678	1.0
PTBXL	6381	20219	1	100	FD	0.3134863413430621	0.004072439273157085	0.01733261564905398	0.06223534814220103	1.0
PTBXL	6381	20219	2	100	FD	1.0348440754665658	0.004111291209719283	0.01652165221337418	0.03893801792919121	1.0
PTBXL	6381	20219	3	100	FD	0.243685396359568	0.004337363815703854	0.018420779978164274	0.062333841069307915	1.0
PTBXL	6381	20219	4	100	FD	0.23452065528309002	0.004980971753788622	0.020892115507179804	0.06706856651366999	1.0
PTBXL	6381	20219	5	100	FD	0.23968049806619196	0.004313420313268625	0.01775672155301599	0.03934184166870934	1.0
PTBXL	6381	20219	6	100	FD	0.3127295822220282	0.00399679241780907	0.017357765907941365	0.05144439317129513	1.0
PTBXL	6381	20219	7	100	FD	0.32706322236309376	0.004162790537608266	0.01806469166253794	0.05017687199454936	1.0
PTBXL	6381	20219	1	100	SG	0.21842567955608982	0.003234555254705057	0.01708852721744456	0.025790769516912913	1.0
PTBXL	6381	20219	2	100	SG	0.2147863587263339	0.0032518481658916883	0.01637596148526436	0.026386376822981533	1.0
PTBXL	6381	20219	3	100	SG	0.23623592692872167	0.0035018523304606954	0.018300501194486764	0.02445941281927628	1.0
PTBXL	6381	20219	4	100	SG	0.21583068549179577	0.00395905788182642	0.02069140971735735	0.027618739593892144	1.0
PTBXL	6381	20219	5	100	SG	0.17950952051988772	0.003458009021375388	0.017584856658969507	0.02412636759238663	1.0
PTBXL	6381	20219	6	100	SG	0.21171911262752754	0.0032166447259577863	0.0171772938512341	0.023378858674350297	1.0
PTBXL	6381	20219	7	100	SG	0.1813730935830773	0.003344732780591448	0.01790777814019118	0.02645916739333504	1.0
PTBXL	6381	20219	1	100	SPEC	0.33485640811004974	0.004432292628854037	0.017568524234453656	0.09661323633682285	1.0
PTBXL	6381	20219	2	100	SPEC	0.38994970407872886	0.004455085950804444	0.01673900110722143	0.0557742855264165	1.0
PTBXL	6381	20219	3	100	SPEC	0.335911966769895	0.004677087322561995	0.01862507307896729	0.09726664546272941	1.0
PTBXL	6381	20219	4	100	SPEC	0.2939628766320566	0.0053627825670125384	0.021137631483592587	0.10356096268525083	1.0
PTBXL	6381	20219	5	100	SPEC	0.4002303877254868	0.00464086797761688	0.017970929406214184	0.058908378038141695	1.0
PTBXL	6381	20219	6	100	SPEC	0.355389360103274	0.004345762561193899	0.01755356168054832	0.07688364251947437	1.0
PTBXL	6381	20219	7	100	SPEC	0.3084717347625623	0.004488903592857275	0.018258482358917208	0.07403406085641927	1.0
PTBXL	6381	20219	1	100	SG0SPEC	0.2622844256026659	0.003751105215026333	0.017175079857047616	0.02398054391940944	1.0
PTBXL	6381	20219	2	100	SG0SPEC	0.251528734596022	0.003798182539213879	0.01646984329744436	0.023761857343033772	1.0
PTBXL	6381	20219	3	100	SG0SPEC	0.38209109936552144	0.0040914493707527606	0.018402662610406066	0.02118197382313521	1.0
PTBXL	6381	20219	4	100	SG0SPEC	0.1821740541695628	0.004616157209019572	0.02079196005815093	0.024847864805202242	1.0
PTBXL	6381	20219	5	100	SG0SPEC	0.24845369481788754	0.004033461072452825	0.017691379383990985	0.02875094683877023	1.0
PTBXL	6381	20219	6	100	SG0SPEC	0.338865389618906	0.0037163273276192535	0.017243039207181968	0.026323892278396415	1.0
PTBXL	6381	20219	7	100	SG0SPEC	0.15727150425289135	0.0039113635089734955	0.017987313810014702	0.029384221749563528	1.0
PTBXL	6381	20219	1	150	FD	0.7085937260799043	0.004228671978321281	0.017519378671183004	0.09089517872529268	1.0
PTBXL	6381	20219	2	150	FD	0.3409500265844431	0.0042739850483437605	0.01661736883479135	0.045938091849650094	1.0
PTBXL	6381	20219	3	150	FD	0.35077706418996996	0.004553373627047678	0.018576385197958307	0.08062168950993422	1.0
PTBXL	6381	20219	4	150	FD	0.3214642326803295	0.005081111533505173	0.020922235850404276	0.08878604517041645	1.0
PTBXL	6381	20219	5	150	FD	0.2554481771648486	0.004478788155605247	0.01789549434340664	0.04867684119111435	1.0
PTBXL	6381	20219	6	150	FD	0.25337390588540143	0.004249582219607369	0.017501751225844613	0.058654020619760924	1.0
PTBXL	6381	20219	7	150	FD	0.30706993782518477	0.00432790503646379	0.01819148420982415	0.06832626946715153	1.0
PTBXL	6381	20219	1	150	SG	0.28871583565190495	0.003230841364912784	0.017099350931719062	0.024714368394805456	1.0
PTBXL	6381	20219	2	150	SG	0.32654881117783296	0.0032500382287149222	0.016374905440350668	0.026824878030170828	1.0
PTBXL	6381	20219	3	150	SG	0.24214554001930103	0.003497531340054162	0.018301814961725046	0.024031224064788966	1.0
PTBXL	6381	20219	4	150	SG	0.21799654799537407	0.003961426726022195	0.020709334841960428	0.027886731480499187	1.0
PTBXL	6381	20219	5	150	SG	0.18240926469108357	0.0034542992876991823	0.017591448794486153	0.024387144486356257	1.0
PTBXL	6381	20219	6	150	SG	0.2751565113393078	0.0032144284207727162	0.017186893888354975	0.024482889241964265	1.0
PTBXL	6381	20219	7	150	SG	0.3136074982795149	0.003343330256232345	0.017910927990562913	0.02773563068907943	1.0
PTBXL	6381	20219	1	150	SPEC	0.6415697112811283	0.005079848384259091	0.01797588295056203	0.207366650369133	1.0
PTBXL	6381	20219	2	150	SPEC	0.5567970040335135	0.005187462823291109	0.01706972173312535	0.15331081650225004	1.0
PTBXL	6381	20219	3	150	SPEC	0.500430679973176	0.005565895794897664	0.019094327875670693	0.18129133757608393	1.0
PTBXL	6381	20219	4	150	SPEC	0.42745232291534396	0.006055570667211743	0.021333302334318568	0.1934047400408244	1.0
PTBXL	6381	20219	5	150	SPEC	0.6089325447536827	0.005313555403552474	0.018400758301076545	0.1142018226337919	1.0
PTBXL	6381	20219	6	150	SPEC	0.4802994468497634	0.00521435456470217	0.017871545281719126	0.18553488453467737	1.0
PTBXL	6381	20219	7	150	SPEC	0.4016154640618955	0.005131308731459648	0.018527854339168218	0.21770153620767152	1.0
PTBXL	6381	20219	1	150	SG0SPEC	0.32492806469843327	0.0038002235794701578	0.017192957244400172	0.04102631619134713	1.0
PTBXL	6381	20219	2	150	SG0SPEC	0.3234304803561647	0.003845670409900623	0.01649011758477849	0.03576401331427878	1.0
PTBXL	6381	20219	3	150	SG0SPEC	0.2590161096206751	0.0041352481328756335	0.018417556089634173	0.03723586969507825	1.0
PTBXL	6381	20219	4	150	SG0SPEC	0.21163140305550274	0.004671231038346574	0.02081445568123247	0.02909563783740515	1.0
PTBXL	6381	20219	5	150	SG0SPEC	0.3240659629637734	0.0040671965644910055	0.01771281114239904	0.03848707713018612	1.0
PTBXL	6381	20219	6	150	SG0SPEC	0.3959753351534888	0.0037417362405619044	0.017234834757962083	0.04578090323305821	1.0
PTBXL	6381	20219	7	150	SG0SPEC	0.17871251456584575	0.003925867180263588	0.017989273444359345	0.03880748976291962	1.0
PTBXL	19701	19760	1	40	FD	0.15913360761816286	0.002182647003157079	0.009046816155772026	0.03330030529919815	1.0
PTBXL	19701	19760	2	40	FD	0.2426442015411268	0.002063413970853152	0.008443760157073193	0.03158659506432213	1.0
PTBXL	19701	19760	3	40	FD	0.17408304761282525	0.0020604426445693627	0.008170636024023504	0.02579325515339469	1.0
PTBXL	19701	19760	4	40	FD	0.1343297428719236	0.0020299917079025284	0.008606123823278846	0.02930297347766562	1.0
PTBXL	19701	19760	5	40	FD	0.13105302552951628	0.0021422200737913053	0.009379730718500394	0.034527208120579335	1.0
PTBXL	19701	19760	6	40	FD	0.1495953091742705	0.0021371491847118865	0.008770303133999052	0.030250643517616606	1.0
PTBXL	19701	19760	7	40	FD	0.15406962239465147	0.0020076551372781347	0.0078010843057939785	0.021441840214367514	1.0
PTBXL	19701	19760	8	40	FD	0.1577152242721274	0.002090164852205126	0.00812300785785428	0.0240567910131317	1.0
PTBXL	19701	19760	9	40	FD	0.22518419513237906	0.0019766375641115394	0.007975968509131752	0.02814627247415186	1.0
PTBXL	19701	19760	1	40	SG	0.17610191499365035	0.0018985391279890149	0.008981102552061615	0.03360135299922164	1.0
PTBXL	19701	19760	2	40	SG	0.14478006274872993	0.001793690899964168	0.008376873279459563	0.03211599751758692	1.0
PTBXL	19701	19760	3	40	SG	0.9841006026686	0.001796855623344238	0.00810389951603646	0.024443533888679488	1.0
PTBXL	19701	19760	4	40	SG	0.14923767053967452	0.0017783481943498486	0.008547929351833227	0.02990615340232335	1.0
PTBXL	19701	19760	5	40	SG	0.1341949945531377	0.0018733448325394645	0.009324774180119065	0.03453263481758163	1.0
PTBXL	19701	19760	6	40	SG	0.12005235033709233	0.0018597005699857068	0.008701293178644827	0.030671466796717582	1.0
PTBXL	19701	19760	7	40	SG	0.11454518097652813	0.0017533152016859014	0.007731885674950123	0.022864851406730138	1.0
PTBXL	19701	19760	8	40	SG	0.14174803765741936	0.0018051617737603078	0.008052938064136218	0.023292282161725155	1.0
PTBXL	19701	19760	9	40	SG	0.21116107313924473	0.0017193822788546796	0.007911756599558542	0.02825425738054281	1.0
PTBXL	19701	19760	1	40	SPEC	0.1666789149846066	0.0022435272407472736	0.009132354895489603	0.03438416416278317	1.0
PTBXL	19701	19760	2	40	SPEC	0.17517989086817365	0.0021229889726135332	0.008525482502926977	0.03258396293447829	1.0
PTBXL	19701	19760	3	40	SPEC	0.17218395995251548	0.002117578384924158	0.008254505821914535	0.02722470703427678	1.0
PTBXL	19701	19760	4	40	SPEC	0.14733099840317676	0.0020833034182737883	0.008680968870550978	0.030120540221676272	1.0
PTBXL	19701	19760	5	40	SPEC	0.15708081184237904	0.0021995584446685315	0.009470102472553496	0.0359388564382113	1.0
PTBXL	19701	19760	6	40	SPEC	0.15935035011572005	0.002196353360899673	0.0088540415999281	0.031261764774224106	1.0
PTBXL	19701	19760	7	40	SPEC	0.1803815177237017	0.002062006684555307	0.007875880013558	0.02173875037769929	1.0
PTBXL	19701	19760	8	40	SPEC	0.1710091534322506	0.0021513830825443813	0.008201910538846162	0.025161165148559483	1.0
PTBXL	19701	19760	9	40	SPEC	0.18813278809502484	0.0020332685299488023	0.008047500239901414	0.029109432468741436	1.0
PTBXL	19701	19760	1	40	SG0SPEC	0.15924415522176535	0.0021993572261964425	0.009041565459219539	0.03353089030179668	1.0
PTBXL	19701	19760	2	40	SG0SPEC	0.3791852692455712	0.0020770141494906766	0.008435743689915074	0.03174194235929613	1.0
PTBXL	19701	19760	3	40	SG0SPEC	0.16955451560923523	0.0020725600762123413	0.00816200699155119	0.025190660104299503	1.0
PTBXL	19701	19760	4	40	SG0SPEC	0.1355538210680343	0.002044651523827532	0.00860966914330138	0.02947591216137672	1.0
PTBXL	19701	19760	5	40	SG0SPEC	0.13545585610774857	0.002156819639344234	0.009367465168654521	0.03427545710069422	1.0
PTBXL	19701	19760	6	40	SG0SPEC	0.145970000587453	0.002151668603669787	0.008759753506374585	0.030275758430828102	1.0
PTBXL	19701	19760	7	40	SG0SPEC	0.15629393135727368	0.002022084470283796	0.007797800237306329	0.021690427063503246	1.0
PTBXL	19701	19760	8	40	SG0SPEC	0.15607660732559597	0.002103030666815147	0.008126096957749712	0.023877123015262715	1.0
PTBXL	19701	19760	9	40	SG0SPEC	0.22204383851006962	0.001988376134656251	0.007976257877266245	0.02818599132090838	1.0
PTBXL	19701	19760	1	100	FD	0.2609816342510195	0.0025527182147076937	0.009468439938873615	0.10853086571721525	1.0
PTBXL	19701	19760	2	100	FD	0.2991131487290947	0.002479848993657941	0.00899937215324387	0.09874979470729844	1.0
PTBXL	19701	19760	3	100	FD	0.36185206098664857	0.002425152655966497	0.008517900540031858	0.08457515576335473	1.0
PTBXL	19701	19760	4	100	FD	0.6083409771059786	0.0024396656818200762	0.009137221720553486	0.10155659354372268	1.0
PTBXL	19701	19760	5	100	FD	0.20293101489490123	0.0026036812017544144	0.010026205123247405	0.11819382835450294	1.0
PTBXL	19701	19760	6	100	FD	0.16714873883758277	0.0024024318877505692	0.009273087748956148	0.0912999838685409	1.0
PTBXL	19701	19760	7	100	FD	0.2594436048537195	0.002350551274183711	0.008121341918047824	0.11077797598530875	1.0
PTBXL	19701	19760	8	100	FD	0.2480652431548908	0.0025574343935955333	0.008503089166041457	0.10787192010618137	1.0
PTBXL	19701	19760	9	100	FD	0.4370910666988986	0.0024297307040492665	0.008570947227492656	0.11712819722439557	1.0
PTBXL	19701	19760	1	100	SG	0.2711082878884619	0.0019203652537315352	0.009266541966736755	0.04900408150677359	1.0
PTBXL	19701	19760	2	100	SG	0.3113437491172788	0.0018387928327471723	0.008764186734175927	0.04378096793540456	1.0
PTBXL	19701	19760	3	100	SG	0.20539872442975135	0.0018642813561117672	0.008410494324987007	0.053629640794477275	1.0
PTBXL	19701	19760	4	100	SG	0.20182292368925242	0.0018081736450164193	0.008899608113513079	0.04399189064085709	1.0
PTBXL	19701	19760	5	100	SG	0.10353817468408313	0.0019240344588239203	0.009830224734266459	0.062432328436792695	1.0
PTBXL	19701	19760	6	100	SG	0.09768076666250128	0.0018835701096387009	0.00911194645951198	0.04537974533385241	1.0
PTBXL	19701	19760	7	100	SG	0.14546311305939583	0.001780831768560222	0.007960308638383552	0.042195025239870024	1.0
PTBXL	19701	19760	8	100	SG	0.25887060700703485	0.0018724393307030273	0.008395299875532959	0.06941245384389923	1.0
PTBXL	19701	19760	9	100	SG	0.14621397402396338	0.0017816372460410746	0.008347127536068996	0.06025290742598161	1.0
PTBXL	19701	19760	1	100	SPEC	0.4010332788454439	0.0028637805679934476	0.009665230951399472	0.163230007579737	1.0
PTBXL	19701	19760	2	100	SPEC	0.4998386412275226	0.0027702450717007414	0.009200869993983386	0.1381249912409275	1.0
PTBXL	19701	19760	3	100	SPEC	0.24649534581125046	0.0026588950555829854	0.008663225746120634	0.1233322560523722	1.0
PTBXL	19701	19760	4	100	SPEC	0.2746400306703494	0.0027943405709624	0.009347039558308958	0.16818212375207942	1.0
PTBXL	19701	19760	5	100	SPEC	0.30212745910370487	0.0029346474589141695	0.010248078492209206	0.14893967881369238	1.0
PTBXL	19701	19760	6	100	SPEC	0.405015577589203	0.002605508153820953	0.009411483528101675	0.12461866746650446	1.0
PTBXL	19701	19760	7	100	SPEC	0.329905382627056	0.0026061499772980262	0.008275662572824081	0.16021941871932566	1.0
PTBXL	19701	19760	8	100	SPEC	0.35478992190111336	0.0028563715882185168	0.008674854028231618	0.1296324046267492	1.0
PTBXL	19701	19760	9	100	SPEC	0.26110033364033053	0.0027294935868185056	0.008754056205034862	0.15357125887813147	1.0
PTBXL	19701	19760	1	100	SG0SPEC	0.23777556535476865	0.0022921317388704416	0.009273109398630694	0.05162948493143335	1.0
PTBXL	19701	19760	2	100	SG0SPEC	0.43235659866827	0.0021934032374186455	0.008755812795750212	0.03856876061106227	1.0
PTBXL	19701	19760	3	100	SG0SPEC	0.2150123879558072	0.002228342336473853	0.00845338273313632	0.0626458749173742	1.0
PTBXL	19701	19760	4	100	SG0SPEC	0.14711838309921507	0.0021323535484646826	0.008889706528396497	0.04319291442299245	1.0
PTBXL	19701	19760	5	100	SG0SPEC	0.8532573874149907	0.0023135783791009756	0.009784872350432303	0.06495414409410856	1.0
PTBXL	19701	19760	6	100	SG0SPEC	0.21348456378101968	0.0022248088725054173	0.009096577866286409	0.0452810609336104	1.0
PTBXL	19701	19760	7	100	SG0SPEC	0.25606978092091237	0.0021084607194726194	0.008009631133820245	0.04013106744398597	1.0
PTBXL	19701	19760	8	100	SG0SPEC	0.31793981536483984	0.002297258913078963	0.008409714996716737	0.07904074561076405	1.0
PTBXL	19701	19760	9	100	SG0SPEC	0.16075954107810758	0.0021461338140768057	0.008344325338965461	0.06261407109373197	1.0
PTBXL	19701	19760	1	150	FD	0.2989370920942649	0.0027859987383843142	0.009643166654380718	0.15198631124210993	1.0
PTBXL	19701	19760	2	150	FD	0.3271149784067573	0.002662748474743093	0.009083829576280306	0.10503360517143692	1.0
PTBXL	19701	19760	3	150	FD	0.29640008935106466	0.0025673908569978946	0.008545256779027307	0.11109523754352629	1.0
PTBXL	19701	19760	4	150	FD	0.3604431651297342	0.002626863815091027	0.009320977290576436	0.14457446723734851	1.0
PTBXL	19701	19760	5	150	FD	0.2907558670516278	0.002728167392123468	0.01003779070677498	0.1178989115234287	1.0
PTBXL	19701	19760	6	150	FD	0.5525049833778976	0.002528328600161331	0.009340576022798296	0.11639126863096624	1.0
PTBXL	19701	19760	7	150	FD	0.3163110143208649	0.0025094932387206836	0.008209097804484707	0.14870293524297293	1.0
PTBXL	19701	19760	8	150	FD	0.41617898616263943	0.0027610672990924104	0.008492948315277785	0.10587917749438656	1.0
PTBXL	19701	19760	9	150	FD	0.27956133482756024	0.0025634909150418625	0.008625079704632558	0.12775294592634934	1.0
PTBXL	19701	19760	1	150	SG	0.18609036652266608	0.001925980151173866	0.009265066899110354	0.049854287535836865	1.0
PTBXL	19701	19760	2	150	SG	0.380645271956264	0.0018412695045322816	0.008775102986578591	0.04667613980074817	1.0
PTBXL	19701	19760	3	150	SG	0.24381149694592053	0.0018641916117962856	0.00841275694871531	0.05459588669061134	1.0
PTBXL	19701	19760	4	150	SG	0.14714439194173765	0.001810782898098688	0.008895266178900898	0.04511996020646162	1.0
PTBXL	19701	19760	5	150	SG	0.1046822952882283	0.0019259021629971951	0.009846761006637856	0.06434507011641097	1.0
PTBXL	19701	19760	6	150	SG	0.30652657135440053	0.0018830240831534258	0.0091108130721984	0.04431118963987059	1.0
PTBXL	19701	19760	7	150	SG	0.13562801523080315	0.0017808762394540103	0.007962548153566262	0.043036232114126216	1.0
PTBXL	19701	19760	8	150	SG	0.2734477053633866	0.0018768805512343798	0.008410568865071612	0.07193682715201462	1.0
PTBXL	19701	19760	9	150	SG	0.12683702365583174	0.00178331248585506	0.008350285200078958	0.062415078790413026	1.0
PTBXL	19701	19760	1	150	SPEC	0.704546478004855	0.0038159531648746725	0.010189353233480095	0.34995213336908304	1.0
PTBXL	19701	19760	2	150	SPEC	0.5898907182593827	0.0034260570744123835	0.009447815456689651	0.219248447439355	1.0
PTBXL	19701	19760	3	150	SPEC	0.6421526009985509	0.00332702399896372	0.008901970735322406	0.25433583853407465	1.0
PTBXL	19701	19760	4	150	SPEC	0.6049649821616283	0.0035224552035553153	0.00975810021378604	0.3254557693769215	1.0
PTBXL	19701	19760	5	150	SPEC	0.42752540934880495	0.003450549444437798	0.010366726146816716	0.17125672101836537	1.0
PTBXL	19701	19760	6	150	SPEC	1.1346000756325383	0.0031969496734550367	0.00966041684107657	0.2857010187168845	1.0
PTBXL	19701	19760	7	150	SPEC	0.47118381171568513	0.003282445864860182	0.008624861202838854	0.33820047909517065	1.0
PTBXL	19701	19760	8	150	SPEC	0.7797946948019044	0.0035724387897430555	0.008882980318719324	0.22568355996339873	1.0
PTBXL	19701	19760	9	150	SPEC	0.664130234942675	0.003421221789442025	0.008916214413431644	0.2937407854107535	1.0
PTBXL	19701	19760	1	150	SG0SPEC	0.34418129363216543	0.002352030714485693	0.009283880849803455	0.08375331710176652	1.0
PTBXL	19701	19760	2	150	SG0SPEC	0.32731182521921626	0.00223511759072327	0.008777079102356387	0.050398172471302585	1.0
PTBXL	19701	19760	3	150	SG0SPEC	0.41695386689213254	0.0022583859594108046	0.008484517880125365	0.08245750680574783	1.0
PTBXL	19701	19760	4	150	SG0SPEC	0.34353992545779743	0.0021719247227105633	0.008910368050582438	0.06840696953465762	1.0
PTBXL	19701	19760	5	150	SG0SPEC	0.2517605008855098	0.00234398536952939	0.00982552004949089	0.07828079789725564	1.0
PTBXL	19701	19760	6	150	SG0SPEC	0.2981047483987102	0.002243589335135947	0.009091530296644725	0.048758449770634024	1.0
PTBXL	19701	19760	7	150	SG0SPEC	0.27540582438419203	0.0021274649378106637	0.008036006488664238	0.052087668409744554	1.0
PTBXL	19701	19760	8	150	SG0SPEC	0.30181181570704235	0.0023605774016654214	0.00844933957664701	0.10232582046430287	1.0
PTBXL	19701	19760	9	150	SG0SPEC	0.2396799812800525	0.002172453795994568	0.0083585022284999	0.08141009995994954	1.0
PTBXL	448	12306	1	40	FD	0.14509950322161386	0.001835171923088546	0.008624069199003576	0.06337457029057084	1.0
PTBXL	448	12306	2	40	FD	0.13444020207034144	0.0017875990011630772	0.008709061883388478	0.05621676968006322	1.0
PTBXL	448	12306	3	40	FD	0.1264323298249292	0.001795460147833812	0.009778473725307768	0.06084171499572903	1.0
PTBXL	448	12306	4	40	FD	0.12651715492747423	0.0018231057107972281	0.008665899681365403	0.06658506634723724	1.0
PTBXL	448	12306	5	40	FD	0.11796283974443234	0.0018494897741469188	0.008574351282702149	0.07158796880659433	1.0
PTBXL	448	12306	6	40	FD	0.13637806834194552	0.0018328278855809473	0.00973653368021426	0.05968029824906529	1.0
PTBXL	448	12306	7	40	FD	0.13165441832427252	0.0017747045722475239	0.009114339431226054	0.06155644940241372	1.0
PTBXL	448	12306	8	40	FD	0.10441705146922847	0.0017655283115532324	0.008134040434531989	0.0646496478733126	1.0
PTBXL	448	12306	9	40	FD	0.1261178266985761	0.0017934690163991288	0.009238346627221845	0.05349807059804942	1.0
PTBXL	448	12306	1	40	SG	0.14667264810204242	0.0016030857013860308	0.008552255341548444	0.06126160671174677	1.0
PTBXL	448	12306	2	40	SG	0.11694608232888792	0.0015660538015713355	0.008647459846460238	0.05360048221294841	1.0
PTBXL	448	12306	3	40	SG	0.12717059435559605	0.0015851183433332654	0.009729443806268726	0.05896107502080895	1.0
PTBXL	448	12306	4	40	SG	0.12681611342458574	0.0015840851333863155	0.008593654984458785	0.06481134514140606	1.0
PTBXL	448	12306	5	40	SG	0.1584141021545515	0.0016049837061312003	0.008497349782807372	0.0684694249057688	1.0
PTBXL	448	12306	6	40	SG	0.13426730135593362	0.001616834232314669	0.009693061890204874	0.05720319783086861	1.0
PTBXL	448	12306	7	40	SG	0.13221212450243036	0.0015594287881846769	0.009054417147684093	0.059613953677542846	1.0
PTBXL	448	12306	8	40	SG	0.15180446876639647	0.0015361383529669851	0.008045199889097259	0.0630355848547601	1.0
PTBXL	448	12306	9	40	SG	0.1156579198501516	0.0015778761054490462	0.009179966247269168	0.052391261684036954	1.0
PTBXL	448	12306	1	40	SPEC	0.150754288470081	0.0018852981650068024	0.008681993225376008	0.06656190307982357	1.0
PTBXL	448	12306	2	40	SPEC	0.14426812854297186	0.0018357477536224938	0.008761195269903436	0.059326830508653665	1.0
PTBXL	448	12306	3	40	SPEC	0.1277281725145987	0.0018408352365490038	0.009832707708673833	0.06368707856945731	1.0
PTBXL	448	12306	4	40	SPEC	0.13149267366922227	0.0018753132197556577	0.008724978602273017	0.07013264406586771	1.0
PTBXL	448	12306	5	40	SPEC	0.1239141181302501	0.0019026941474006849	0.008632542384294891	0.07567576114736432	1.0
PTBXL	448	12306	6	40	SPEC	0.13834824195075346	0.0018789812732854087	0.00979167205101816	0.06274928502243578	1.0
PTBXL	448	12306	7	40	SPEC	0.13941426666622386	0.0018212882726780818	0.009168928118153293	0.064579716491473	1.0
PTBXL	448	12306	8	40	SPEC	0.10791927044059138	0.0018149758199035027	0.008192015268517332	0.06752772829064618	1.0
PTBXL	448	12306	9	40	SPEC	0.13726652432786632	0.0018397583701988325	0.009291362712712801	0.055801369983270385	1.0
PTBXL	448	12306	1	40	SG0SPEC	0.1505852255859312	0.0018412197109208474	0.008620106792303808	0.06297647301843037	1.0
PTBXL	448	12306	2	40	SG0SPEC	0.13749335936411627	0.0017921016059339336	0.008715248308056209	0.05555879948659191	1.0
PTBXL	448	12306	3	40	SG0SPEC	0.12796973801325057	0.001804278729897962	0.009774999343542722	0.06070559512562989	1.0
PTBXL	448	12306	4	40	SG0SPEC	0.13040748524522866	0.0018251266161949228	0.008653677980576419	0.0661477076115856	1.0
PTBXL	448	12306	5	40	SG0SPEC	0.11913702874583763	0.0018526363586268372	0.008563545995408888	0.07078340894727499	1.0
PTBXL	448	12306	6	40	SG0SPEC	0.13751099023117216	0.0018419797537004225	0.009734401179103536	0.05922664671124958	1.0
PTBXL	448	12306	7	40	SG0SPEC	0.13151039641735393	0.0017817309922337917	0.009110273932246045	0.06138122311437608	1.0
PTBXL	448	12306	8	40	SG0SPEC	0.10382754075908605	0.001769391620837154	0.008127834314462526	0.06473693064563184	1.0
PTBXL	448	12306	9	40	SG0SPEC	0.12526522501535808	0.0018016258062674994	0.00923425012439571	0.053663230249356944	1.0
PTBXL	448	12306	1	100	FD	0.28358130587532787	0.0023342184257150434	0.009012477449264353	0.11288521239570905	1.0
PTBXL	448	12306	2	100	FD	0.26538456849100345	0.002281761776874794	0.009011557229743375	0.09511433361800734	1.0
PTBXL	448	12306	3	100	FD	0.28263180896457696	0.002305766580994185	0.010216112991613771	0.10706665936732866	1.0
PTBXL	448	12306	4	100	FD	0.2692452127976851	0.0024545450358522862	0.009190948333613908	0.07563477370780673	1.0
PTBXL	448	12306	5	100	FD	0.3666128723827792	0.0023903959840454124	0.009215363996035102	0.08725877202650635	1.0
PTBXL	448	12306	6	100	FD	0.4012373862500998	0.0022686238593345267	0.010052972924195243	0.08601741366740755	1.0
PTBXL	448	12306	7	100	FD	0.22841407403918745	0.0022637340560411833	0.009508808046012006	0.08073683964927882	1.0
PTBXL	448	12306	8	100	FD	0.2319781967304456	0.0021698857887885404	0.008323838859639646	0.05423753167596403	1.0
PTBXL	448	12306	9	100	FD	0.2888141334328314	0.0022000149180182132	0.009549355434728676	0.0998636659295341	1.0
PTBXL	448	12306	1	100	SG	0.43507146590872264	0.0017089703351409451	0.008766693964403612	0.0943969644779769	1.0
PTBXL	448	12306	2	100	SG	0.18713000568039087	0.001676957896909081	0.008807055246557222	0.097241106169768	1.0
PTBXL	448	12306	3	100	SG	0.17092547630200333	0.001662058824226248	0.009999810914631712	0.0910806802506336	1.0
PTBXL	448	12306	4	100	SG	0.17237080372840746	0.0017185026360818478	0.008915941186522088	0.10053004919350739	1.0
PTBXL	448	12306	5	100	SG	0.18085250341772052	0.001732626927870853	0.008898762239227073	0.10524392928084257	1.0
PTBXL	448	12306	6	100	SG	0.16433320555737344	0.0016950737040892193	0.00988175985078304	0.08615184498532492	1.0
PTBXL	448	12306	7	100	SG	0.21432013138602768	0.0016487999244665786	0.00926541544718795	0.08841929163070383	1.0
PTBXL	448	12306	8	100	SG	0.19603758877427185	0.0016535341865436754	0.008140592661492791	0.06895782479129174	1.0
PTBXL	448	12306	9	100	SG	0.13411193207636396	0.0016454968953028832	0.009340369474101743	0.0727563104841316	1.0
PTBXL	448	12306	1	100	SPEC	0.4247925621380956	0.0026772187418888636	0.00922484846422957	0.16692053756561553	1.0
PTBXL	448	12306	2	100	SPEC	0.430893809960559	0.0026323791896417765	0.009166715000413881	0.13644268435782791	1.0
PTBXL	448	12306	3	100	SPEC	0.41694289002784696	0.002668232618262962	0.010373757969167813	0.13724956013356518	1.0
PTBXL	448	12306	4	100	SPEC	0.3866198795317487	0.0028885622383676693	0.009445460442280312	0.12172906134625947	1.0
PTBXL	448	12306	5	100	SPEC	0.44534857584773063	0.0027666965128206713	0.009445882418357547	0.1329514963457973	1.0
PTBXL	448	12306	6	100	SPEC	0.4485346777154625	0.0025951291883298997	0.010198603494911359	0.12739601679496354	1.0
PTBXL	448	12306	7	100	SPEC	0.4936714086463427	0.002624978180847896	0.009690124197805896	0.12678296356862534	1.0
PTBXL	448	12306	8	100	SPEC	0.4748018258787595	0.0024467778906872243	0.008465507769936242	0.09189961287575966	1.0
PTBXL	448	12306	9	100	SPEC	0.2865784922255432	0.002518048750404128	0.009683134710699133	0.1360485987225759	1.0
PTBXL	448	12306	1	100	SG0SPEC	0.20664423564316295	0.0020707010149559326	0.008754805505633644	0.08685838142971293	1.0
PTBXL	448	12306	2	100	SG0SPEC	0.2064008587948992	0.002032064542730127	0.00881780675588895	0.10129449919322416	1.0
PTBXL	448	12306	3	100	SG0SPEC	0.18028541176980356	0.0019765688145316363	0.00995857139415091	0.09162916822732309	1.0
PTBXL	448	12306	4	100	SG0SPEC	0.2504786818705072	0.002097400214183687	0.008899927763328536	0.09576346784963441	1.0
PTBXL	448	12306	5	100	SG0SPEC	0.26810870962848676	0.002117612731256127	0.008828064685343346	0.10420375274242226	1.0
PTBXL	448	12306	6	100	SG0SPEC	0.21510478957749393	0.002007242109121651	0.00988089475462342	0.09946828649236916	1.0
PTBXL	448	12306	7	100	SG0SPEC	0.22471783479013757	0.001970462498598614	0.00927291994864431	0.09057953019448399	1.0
PTBXL	448	12306	8	100	SG0SPEC	0.19414144984372536	0.0019912347128089617	0.00823698340738419	0.0658509822368275	1.0
PTBXL	448	12306	9	100	SG0SPEC	0.18719334232638427	0.0019502482858584067	0.0093457957460333	0.06846366928947784	1.0
PTBXL	448	12306	1	150	FD	0.33097520648970374	0.0026475800734375578	0.00914557363578082	0.1471361437758876	1.0
PTBXL	448	12306	2	150	FD	0.2640773037568809	0.0025969826681211863	0.009152448239432906	0.1210613873242695	1.0
PTBXL	448	12306	3	150	FD	0.35797769494425147	0.0025999438744026687	0.010333305345317076	0.09724359778477683	1.0
PTBXL	448	12306	4	150	FD	0.28603439844139855	0.002846656816319764	0.009354942474724754	0.12727470455173592	1.0
PTBXL	448	12306	5	150	FD	0.3588609861704447	0.0027034229872997468	0.009329885164636698	0.12562904089355223	1.0
PTBXL	448	12306	6	150	FD	0.36725990293317085	0.002515174567896607	0.010141453764196166	0.08650956145028617	1.0
PTBXL	448	12306	7	150	FD	0.2750662424234533	0.0025084260641772115	0.009641553326158684	0.09776065827699597	1.0
PTBXL	448	12306	8	150	FD	0.3280201923390072	0.0024251400923723378	0.008439441247372427	0.08823341004644761	1.0
PTBXL	448	12306	9	150	FD	0.27485517304606594	0.002457867115513655	0.00962996451983995	0.1112458842290421	1.0
PTBXL	448	12306	1	150	SG	0.24063612842009768	0.0017117437526534727	0.008774352485145884	0.09357475485263916	1.0
PTBXL	448	12306	2	150	SG	0.18212149139004577	0.0016791411007694706	0.00880306300154575	0.09775561460712134	1.0
PTBXL	448	12306	3	150	SG	0.16282786950863057	0.0016660062998554326	0.01001376403624588	0.09250582839753153	1.0
PTBXL	448	12306	4	150	SG	0.20515390410030804	0.0017176884552598934	0.008941694839121073	0.10069103302340392	1.0
PTBXL	448	12306	5	150	SG	0.23524447561778522	0.0017343188942796934	0.008914741124814907	0.1036380992054359	1.0
PTBXL	448	12306	6	150	SG	0.1650549425220614	0.0016972196102673814	0.009882932454052248	0.08738166953787828	1.0
PTBXL	448	12306	7	150	SG	0.2896232172292273	0.0016497661235851558	0.009264098989890786	0.08865261612127222	1.0
PTBXL	448	12306	8	150	SG	0.23585417501146796	0.0016558243073841164	0.00815309099224197	0.06808592853591286	1.0
PTBXL	448	12306	9	150	SG	0.1920863778852456	0.0016472620238970532	0.009348687455665115	0.07368629219499861	1.0
PTBXL	448	12306	1	150	SPEC	0.6604719353812065	0.003667629153581085	0.00966024191231846	0.24792981303168127	1.0
PTBXL	448	12306	2	150	SPEC	0.6612440643149368	0.0037223619516238695	0.009694622386500186	0.2803692483913321	1.0
PTBXL	448	12306	3	150	SPEC	0.5874346989680539	0.0035627805388394485	0.010850309338506368	0.12651761046342425	1.0
PTBXL	448	12306	4	150	SPEC	0.5733981330530276	0.004233516762215723	0.010126281627488989	0.2842506661940858	1.0
PTBXL	448	12306	5	150	SPEC	0.628053817118006	0.0038764937209676987	0.009914206088017644	0.2418164888096208	1.0
PTBXL	448	12306	6	150	SPEC	1.006344129584501	0.0033171784383374463	0.010467010062623657	0.14437227282786425	1.0
PTBXL	448	12306	7	150	SPEC	0.5304492187709381	0.00349519534455776	0.010064536768648092	0.24753933034619618	1.0
PTBXL	448	12306	8	150	SPEC	0.7904180106270755	0.0033912852850264963	0.008886516933158142	0.24411143012918687	1.0
PTBXL	448	12306	9	150	SPEC	0.5115827583271393	0.003358587483572891	0.009946669931512523	0.21658179095593413	1.0
PTBXL	448	12306	1	150	SG0SPEC	0.2803794531273524	0.00212425488920292	0.00876179390850437	0.10189315214626152	1.0
PTBXL	448	12306	2	150	SG0SPEC	0.3818537935702171	0.0020857769178072765	0.008844294920916523	0.109874905282961	1.0
PTBXL	448	12306	3	150	SG0SPEC	0.2726923019808923	0.002028826095819069	0.009999074302409485	0.11496895976611646	1.0
PTBXL	448	12306	4	150	SG0SPEC	0.29770645787053823	0.00213575992269705	0.008935187526990442	0.12051689341665393	1.0
PTBXL	448	12306	5	150	SG0SPEC	0.37704910684626874	0.002165576036482839	0.008869004762263946	0.1195519614575815	1.0
PTBXL	448	12306	6	150	SG0SPEC	0.2586761086127534	0.002047029239415516	0.009902076952830997	0.12782905730847183	1.0
PTBXL	448	12306	7	150	SG0SPEC	0.27529597207388556	0.002006878782881658	0.00930509256107156	0.10512589721336907	1.0
PTBXL	448	12306	8	150	SG0SPEC	0.2576760963313612	0.0020264385525815298	0.008273675904329349	0.09187205335855839	1.0
PTBXL	448	12306	9	150	SG0SPEC	0.2854899294171338	0.0019845960687914425	0.009356228480377241	0.10056660325156543	1.0
PTBXL	10268	21191	1	40	FD	0.14229047796917102	0.0024525125497752687	0.010699372999066478	0.03461416477565606	1.0
PTBXL	10268	21191	2	40	FD	0.1538343332481317	0.0019561021986187594	0.008851216639746964	0.03790272832327087	1.0
PTBXL	10268	21191	3	40	FD	0.2013022055552137	0.002321499975140835	0.011088196860698514	0.04315947865992999	1.0
PTBXL	10268	21191	4	40	FD	0.19443310029407507	0.002104189925895576	0.009257271205242817	0.038152214691723835	1.0
PTBXL	10268	21191	5	40	FD	0.13033233816505688	0.0022506644453575415	0.010416879278381861	0.03578054169650671	1.0
PTBXL	10268	21191	6	40	FD	0.16225185308962659	0.0024146284875766985	0.011162708586179826	0.041781984866763544	1.0
PTBXL	10268	21191	7	40	FD	0.1607385514664271	0.002452970287726068	0.010805666321405722	0.03392867384833736	1.0
PTBXL	10268	21191	8	40	FD	0.16572946954199533	0.002472564059410794	0.01116188631888666	0.03767681632540188	1.0
PTBXL	10268	21191	9	40	FD	0.1424902798250037	0.0017559705129525983	0.008122498930278171	0.04644484229062034	1.0
PTBXL	10268	21191	1	40	SG	0.10612311617132396	0.002133835782937694	0.01061723747959484	0.028218847771963734	1.0
PTBXL	10268	21191	2	40	SG	0.14359619204191082	0.0016966664780223093	0.008792427004252975	0.035471671821092836	1.0
PTBXL	10268	21191	3	40	SG	0.1410646766542868	0.0020149288254310577	0.011031990953145412	0.03893864799464911	1.0
PTBXL	10268	21191	4	40	SG	0.18228664816499265	0.0018277982491088126	0.009184721103992748	0.034197093261782587	1.0
PTBXL	10268	21191	5	40	SG	0.13104534726729566	0.00196326528808413	0.010351770762041685	0.032981242253942555	1.0
PTBXL	10268	21191	6	40	SG	0.1368989093242846	0.002090416841551271	0.01109263509553516	0.038056680306577904	1.0
PTBXL	10268	21191	7	40	SG	0.1361708183603791	0.002132514358118413	0.010724190801627162	0.029025273279084433	1.0
PTBXL	10268	21191	8	40	SG	0.1610452429171394	0.002139588929457653	0.011085631480436729	0.034848616556594755	1.0
PTBXL	10268	21191	9	40	SG	0.14729225225692363	0.0015056017411486126	0.0080708745408256	0.04345034055389016	1.0
PTBXL	10268	21191	1	40	SPEC	0.1551190013841568	0.0025217907503001886	0.010791277673986086	0.03860554571138683	1.0
PTBXL	10268	21191	2	40	SPEC	0.15883850234265137	0.00201273733921097	0.008922070558303912	0.04051877772809996	1.0
PTBXL	10268	21191	3	40	SPEC	0.21016964363478263	0.002389131377870486	0.011180513060731782	0.04668041653597534	1.0
PTBXL	10268	21191	4	40	SPEC	0.19472127823586075	0.002164209905977347	0.009335428115211656	0.04143875590458943	1.0
PTBXL	10268	21191	5	40	SPEC	0.19180024270532472	0.0023128260060171746	0.01049792906449433	0.03856932554933619	1.0
PTBXL	10268	21191	6	40	SPEC	0.20319788569201874	0.0024857276673410237	0.011256657513209135	0.04541328119303085	1.0
PTBXL	10268	21191	7	40	SPEC	0.1264690504644724	0.0025253315656941383	0.010895393974669142	0.03743726142878893	1.0
PTBXL	10268	21191	8	40	SPEC	0.16000092652600859	0.002546843029663307	0.011252413845858416	0.04046584934249094	1.0
PTBXL	10268	21191	9	40	SPEC	0.15554577428981306	0.0018108427913888763	0.008194972087002938	0.049762271330336366	1.0
PTBXL	10268	21191	1	40	SG0SPEC	0.13799049033110847	0.0024630054324345256	0.010699999502742447	0.033377044236321714	1.0
PTBXL	10268	21191	2	40	SG0SPEC	0.17209231295935715	0.0019627300128837065	0.00886263408343727	0.03724742839164558	1.0
PTBXL	10268	21191	3	40	SG0SPEC	0.1925347599284404	0.002330420254449655	0.01110040934569838	0.04240923667523913	1.0
PTBXL	10268	21191	4	40	SG0SPEC	0.17460851619480414	0.0021128636999567184	0.009261098979614404	0.03754848848897051	1.0
PTBXL	10268	21191	5	40	SG0SPEC	0.1284352809388103	0.0022594536791034564	0.010428552534976817	0.03520288325053662	1.0
PTBXL	10268	21191	6	40	SG0SPEC	0.1589702409949513	0.0024224012323813167	0.011177834778938021	0.04094088806293366	1.0
PTBXL	10268	21191	7	40	SG0SPEC	0.16781691613672958	0.0024582965315375683	0.010810282218884016	0.03283698741379875	1.0
PTBXL	10268	21191	8	40	SG0SPEC	0.17547242290217535	0.0024804868406125714	0.011176354472308175	0.03700602831975181	1.0
PTBXL	10268	21191	9	40	SG0SPEC	0.13844376091946636	0.0017599269472295626	0.00812407810983532	0.045803909434707045	1.0
PTBXL	10268	21191	1	100	FD	0.2787835191457811	0.0028189022962042203	0.01108773240068099	0.08565823772786549	1.0
PTBXL	10268	21191	2	100	FD	0.3420365250735413	0.002248343058305029	0.008870661376838977	0.09380485693404174	1.0
PTBXL	10268	21191	3	100	FD	0.2636872990947785	0.00259349685201989	0.011160631248006252	0.11417390084963942	1.0
PTBXL	10268	21191	4	100	FD	0.21427966499027634	0.0024282096003405986	0.009495938841936669	0.09361483019515882	1.0
PTBXL	10268	21191	5	100	FD	0.27318155898098806	0.0026131853128677014	0.010550668898465653	0.09853826276774194	1.0
PTBXL	10268	21191	6	100	FD	0.2513039888311916	0.0028246742613358042	0.01145450624317881	0.11525661709359736	1.0
PTBXL	10268	21191	7	100	FD	0.5341711548592278	0.002853235301001461	0.010946369129427447	0.10010244271900569	1.0
PTBXL	10268	21191	8	100	FD	0.2624161141453626	0.0028836062267629872	0.011334714014098139	0.10328675655330678	1.0
PTBXL	10268	21191	9	100	FD	0.22555714592100007	0.0020350634557982513	0.008265869164880549	0.11486592695864863	1.0
PTBXL	10268	21191	1	100	SG	0.23267550235636106	0.0022263768802459182	0.010770760396153356	0.05574496461328292	1.0
PTBXL	10268	21191	2	100	SG	0.21816506622446094	0.0017895146888460647	0.008713024308162572	0.06287965611042816	1.0
PTBXL	10268	21191	3	100	SG	0.14656746199132903	0.002103008975555538	0.010955482892879127	0.07717738491357806	1.0
PTBXL	10268	21191	4	100	SG	0.21918559333590198	0.0019137836848416609	0.009274439245780933	0.06372164098858431	1.0
PTBXL	10268	21191	5	100	SG	0.16988508206084452	0.0020607871752283224	0.01034365279067489	0.06191287307014474	1.0
PTBXL	10268	21191	6	100	SG	0.15663646089925928	0.002220936151441685	0.011150073817797661	0.07519753816302197	1.0
PTBXL	10268	21191	7	100	SG	0.11024715303196861	0.0022712189109704386	0.010741324645533823	0.06379122034330897	1.0
PTBXL	10268	21191	8	100	SG	0.27111652670513087	0.0022554438621247464	0.011063308555103573	0.07134198882591239	1.0
PTBXL	10268	21191	9	100	SG	0.2158355925198895	0.0015932299851564356	0.0080668907122442	0.0776933309725769	1.0
PTBXL	10268	21191	1	100	SPEC	0.3405367558557335	0.003046002450169929	0.011303665432879707	0.10946946193448559	1.0
PTBXL	10268	21191	2	100	SPEC	0.5166317003116786	0.0024141790054755603	0.009000237224135716	0.12069636188986517	1.0
PTBXL	10268	21191	3	100	SPEC	0.4703912190412404	0.0027826087341198216	0.011328829806502029	0.13983756761262361	1.0
PTBXL	10268	21191	4	100	SPEC	0.4407924617721971	0.0026402391731551325	0.009666260072394536	0.11759714036357159	1.0
PTBXL	10268	21191	5	100	SPEC	0.3144693816401851	0.0028244359734045255	0.010714617782295386	0.13013329422995057	1.0
PTBXL	10268	21191	6	100	SPEC	0.574667488086003	0.003056462930879787	0.011651448397924511	0.14617785445627038	1.0
PTBXL	10268	21191	7	100	SPEC	0.31064483234065654	0.003086934337921918	0.011119253876805527	0.12775977100911448	1.0
PTBXL	10268	21191	8	100	SPEC	0.34933696130026415	0.003152814473181733	0.011528034793575732	0.1258453225260172	1.0
PTBXL	10268	21191	9	100	SPEC	0.30747621786695273	0.002215872640688226	0.008408659351291505	0.1473325884519459	1.0
PTBXL	10268	21191	1	100	SG0SPEC	0.23306126977745256	0.002692205323179225	0.010863219078716846	0.06885195649793287	1.0
PTBXL	10268	21191	2	100	SG0SPEC	0.24118481485024595	0.0021457502543442523	0.008860034776443954	0.06650221098077658	1.0
PTBXL	10268	21191	3	100	SG0SPEC	0.16993463993869812	0.002524891166668106	0.011082698043585497	0.08468290734082053	1.0
PTBXL	10268	21191	4	100	SG0SPEC	0.2370981608966254	0.002325995473341226	0.009401688802045342	0.0682635281908063	1.0
PTBXL	10268	21191	5	100	SG0SPEC	0.1955457795620728	0.0024593778973703577	0.010468654371257873	0.06526246487533033	1.0
PTBXL	10268	21191	6	100	SG0SPEC	0.18195236244264018	0.002710969353928947	0.01129491408427129	0.07588533557459416	1.0
PTBXL	10268	21191	7	100	SG0SPEC	0.19016483767354908	0.002752159208615872	0.010910212619375581	0.07405616289296951	1.0
PTBXL	10268	21191	8	100	SG0SPEC	0.2445456002591705	0.002725722445663426	0.011254383204408889	0.06989042373944811	1.0
PTBXL	10268	21191	9	100	SG0SPEC	0.2097548746137483	0.0019553628897061733	0.008172691655489128	0.07824228750082264	1.0
PTBXL	10268	21191	1	150	FD	0.24081611349989515	0.0028930913439489366	0.01116664873030302	0.09309373518303186	1.0
PTBXL	10268	21191	2	150	FD	0.6005253100679968	0.0023230481172284733	0.008931103436984975	0.10247578413730911	1.0
PTBXL	10268	21191	3	150	FD	0.2938972363465916	0.0027255486986092438	0.011237107388017193	0.11919544569222919	1.0
PTBXL	10268	21191	4	150	FD	0.35455327739580966	0.0025545853490225473	0.009562401051146047	0.10169389252169908	1.0
PTBXL	10268	21191	5	150	FD	0.31550228498180355	0.002706383524555601	0.010591033786746045	0.1184136995865641	1.0
PTBXL	10268	21191	6	150	FD	0.22703294167207197	0.002934541965630941	0.011525313286493654	0.12296263616285683	1.0
PTBXL	10268	21191	7	150	FD	0.6365588717025084	0.002924092231925998	0.011010274815672374	0.10605654600191758	1.0
PTBXL	10268	21191	8	150	FD	0.5199213284843132	0.002953442571821244	0.011390406545214442	0.10387059872171879	1.0
PTBXL	10268	21191	9	150	FD	0.29643348169929307	0.0021416163378255478	0.008314151754177747	0.1261180125957629	1.0
PTBXL	10268	21191	1	150	SG	0.21525018097566426	0.002228410068164407	0.010775342260148087	0.05685991168548315	1.0
PTBXL	10268	21191	2	150	SG	0.2420481010583854	0.0017905183693119491	0.008713879451805575	0.06353060303418441	1.0
PTBXL	10268	21191	3	150	SG	0.15643382374230103	0.0021043084014026043	0.010958881317068795	0.0773498268824227	1.0
PTBXL	10268	21191	4	150	SG	0.2289482403737524	0.001914950598837141	0.009286670389053519	0.06467561396142678	1.0
PTBXL	10268	21191	5	150	SG	0.18255208310088292	0.002059621649322588	0.010346816521605793	0.0634853068214667	1.0
PTBXL	10268	21191	6	150	SG	0.17586578435266353	0.002222482716382866	0.011149652562102168	0.07650065928936978	1.0
PTBXL	10268	21191	7	150	SG	0.13361743768570603	0.002272215784893698	0.010738992543863048	0.06440130538222308	1.0
PTBXL	10268	21191	8	150	SG	0.21512714346618153	0.002256582181368233	0.011062853327683595	0.07204900905247362	1.0
PTBXL	10268	21191	9	150	SG	0.16595042180720881	0.0015937311299027202	0.008069562981853035	0.07849671376185162	1.0
PTBXL	10268	21191	1	150	SPEC	0.6711046275063703	0.0036006048106375092	0.011543730646244265	0.19877371806322294	1.0
PTBXL	10268	21191	2	150	SPEC	0.47200310770792714	0.0027473788408500528	0.00920269334936398	0.20700003236215234	1.0
PTBXL	10268	21191	3	150	SPEC	0.5825884489592756	0.0035975424573626404	0.011669772982025206	0.19364797320405716	1.0
PTBXL	10268	21191	4	150	SPEC	0.726504792862812	0.0032295493414922693	0.009934744713596708	0.19218544480706198	1.0
PTBXL	10268	21191	5	150	SPEC	0.5519117011347769	0.0033523497555073547	0.010895796979256855	0.24034682370759616	1.0
PTBXL	10268	21191	6	150	SPEC	0.6675649664000319	0.0035706842834934095	0.011833546444615518	0.21778193808811835	1.0
PTBXL	10268	21191	7	150	SPEC	0.5128110231980045	0.003504873322980315	0.011382044526263886	0.1727020475192267	1.0
PTBXL	10268	21191	8	150	SPEC	0.537013971384484	0.003608891821264093	0.011740719490101687	0.15133740271526774	1.0
PTBXL	10268	21191	9	150	SPEC	0.5508262355851369	0.002707285809449759	0.008563290521651787	0.20977019884722767	1.0
PTBXL	10268	21191	1	150	SG0SPEC	0.2966973656069261	0.002731057144865355	0.010875250098582489	0.07181903517717952	1.0
PTBXL	10268	21191	2	150	SG0SPEC	0.4130461562459242	0.0021771147543314575	0.008869226338106388	0.07217545209315733	1.0
PTBXL	10268	21191	3	150	SG0SPEC	0.2723187950561292	0.0025431152968958433	0.011100226044805555	0.08603755394111078	1.0
PTBXL	10268	21191	4	150	SG0SPEC	0.31822062194410766	0.0023710952894071347	0.009428844489278127	0.07316740564410626	1.0
PTBXL	10268	21191	5	150	SG0SPEC	0.35434222386776165	0.002491755909523727	0.01047690352890758	0.07453565324043603	1.0
PTBXL	10268	21191	6	150	SG0SPEC	0.20857990057720013	0.002757451522372339	0.011297963056570354	0.08633383941966158	1.0
PTBXL	10268	21191	7	150	SG0SPEC	0.2656797880947783	0.0027857640486586054	0.010918971914439905	0.07907288986917506	1.0
PTBXL	10268	21191	8	150	SG0SPEC	0.33828327701229277	0.0027563513473248006	0.011267127313970175	0.07209840071590014	1.0
PTBXL	10268	21191	9	150	SG0SPEC	0.2801194979652806	0.00199161639158109	0.008190814875254821	0.08634957830901413	1.0
PTBXL	4508	9625	1	40	FD	0.13747132873000598	0.0028626849829981086	0.008338043073525862	0.053063805386447296	1.0
PTBXL	4508	9625	2	40	FD	0.1680425820431178	0.002951854787329119	0.009250553162047847	0.05407873531888045	1.0
PTBXL	4508	9625	3	40	FD	0.16566736372909205	0.003354128077196251	0.010623594316392157	0.06343928885466707	1.0
PTBXL	4508	9625	4	40	FD	0.15794247023661967	0.003357031741432547	0.010824288418000374	0.06218006319626959	1.0
PTBXL	4508	9625	5	40	FD	0.15721138956935202	0.0033036543675597596	0.010257554706093025	0.056907139632524195	1.0
PTBXL	4508	9625	6	40	FD	0.16388600269476117	0.003358386052361839	0.009372084823850166	0.053582245852637295	1.0
PTBXL	4508	9625	7	40	FD	0.14935421789450537	0.0033863084294690994	0.009759672184847286	0.056848076215527996	1.0
PTBXL	4508	9625	8	40	FD	0.17203426682193806	0.0027591431601619153	0.008662151142907514	0.0613329714304344	1.0
PTBXL	4508	9625	9	40	FD	0.15511292925619347	0.0032032673174026416	0.010228075004526637	0.062471808604397425	1.0
PTBXL	4508	9625	10	40	FD	0.16633067854166195	0.003276217211429346	0.01036270186646075	0.06268218929825244	1.0
PTBXL	4508	9625	1	40	SG	0.12910678744587153	0.0025006912454534225	0.008185550320047301	0.05676780726909027	1.0
PTBXL	4508	9625	2	40	SG	0.1521389530887761	0.0025657709355896303	0.009108764972227852	0.057941262476882964	1.0
PTBXL	4508	9625	3	40	SG	0.13651816248259746	0.00292277058247994	0.010481705185174394	0.06681448375122455	1.0
PTBXL	4508	9625	4	40	SG	0.1521643636649387	0.002924164580082115	0.010692498611726924	0.06496480931715762	1.0
PTBXL	4508	9625	5	40	SG	0.14897117461611986	0.002866658394122078	0.010104581917325287	0.060624071216067305	1.0
PTBXL	4508	9625	6	40	SG	0.16603924349534158	0.002919529416320196	0.009190626555322589	0.05648936681047869	1.0
PTBXL	4508	9625	7	40	SG	0.1449859487964474	0.0029387327436794534	0.009590737859237803	0.05989776284219522	1.0
PTBXL	4508	9625	8	40	SG	0.2968578201301668	0.0023938414156377615	0.00853907019359761	0.06470054524165791	1.0
PTBXL	4508	9625	9	40	SG	0.1553032200774491	0.0027829794450380634	0.010092330963306681	0.06661848587228292	1.0
PTBXL	4508	9625	10	40	SG	0.18726480001767004	0.002851055454915654	0.01022333276198012	0.06620723624798049	1.0
PTBXL	4508	9625	1	40	SPEC	0.14451803473325703	0.0029419596376577062	0.008414236621495595	0.05368558038170691	1.0
PTBXL	4508	9625	2	40	SPEC	0.16966292746226944	0.0030369176281071953	0.009331854316596966	0.05477725095471202	1.0
PTBXL	4508	9625	3	40	SPEC	0.17889376656954223	0.0034481509192676495	0.01071458512034103	0.06450958272643297	1.0
PTBXL	4508	9625	4	40	SPEC	0.1683127861690949	0.0034524207430814387	0.01092378570431191	0.06341616025861785	1.0
PTBXL	4508	9625	5	40	SPEC	0.16094191930107077	0.0033996265709619433	0.010349953662816548	0.057746220146302846	1.0
PTBXL	4508	9625	6	40	SPEC	0.1672149847203371	0.0034544928478710247	0.00945867399906309	0.05450602188382978	1.0
PTBXL	4508	9625	7	40	SPEC	0.1557102063171941	0.003483934140178727	0.009860964690775334	0.05788953120496256	1.0
PTBXL	4508	9625	8	40	SPEC	0.1782539415963511	0.0028391602347398476	0.00874050277242099	0.06235894393408458	1.0
PTBXL	4508	9625	9	40	SPEC	0.16064896307252674	0.0032951514158010274	0.010320576942340115	0.06326689116145146	1.0
PTBXL	4508	9625	10	40	SPEC	0.16567237410088048	0.0033703701196250635	0.010453753591256632	0.06367779411997775	1.0
PTBXL	4508	9625	1	40	SG0SPEC	0.13635882969790503	0.0028826424546656527	0.008351252038913298	0.054113979625594846	1.0
PTBXL	4508	9625	2	40	SG0SPEC	0.1729959623846026	0.0029713114675262394	0.009258504297262323	0.05502841805403377	1.0
PTBXL	4508	9625	3	40	SG0SPEC	0.16810872039587565	0.0033783453174091207	0.010638496562216567	0.06447015855282666	1.0
PTBXL	4508	9625	4	40	SG0SPEC	0.15556527196487607	0.003379660763801305	0.010843637507349346	0.06305924316152167	1.0
PTBXL	4508	9625	5	40	SG0SPEC	0.15983628971576846	0.0033227871533213203	0.010274137663755047	0.05788238541187309	1.0
PTBXL	4508	9625	6	40	SG0SPEC	0.16893848297399847	0.0033807837384332235	0.009389789755706182	0.054415972903771336	1.0
PTBXL	4508	9625	7	40	SG0SPEC	0.1477891733858658	0.003408742964095421	0.00977171746692194	0.05767135085027642	1.0
PTBXL	4508	9625	8	40	SG0SPEC	0.1745975227268139	0.002775608496401257	0.008669454502732871	0.0623156487234089	1.0
PTBXL	4508	9625	9	40	SG0SPEC	0.1563606084696865	0.0032234708560980995	0.010242081066900348	0.06367119777006947	1.0
PTBXL	4508	9625	10	40	SG0SPEC	0.16813297145738854	0.003295122501645335	0.010381016016841516	0.0637929512429385	1.0
PTBXL	4508	9625	1	100	FD	0.28235122918071004	0.0032597601974235792	0.008632843779630021	0.058628364655884044	1.0
PTBXL	4508	9625	2	100	FD	0.27568534902617486	0.003260265658138891	0.009539491365755557	0.08135395635276513	1.0
PTBXL	4508	9625	3	100	FD	0.40639965507619785	0.003616905912352175	0.010768318315394753	0.08016371915110208	1.0
PTBXL	4508	9625	4	100	FD	0.24074504906714023	0.0036567211947915253	0.01088702437967704	0.07390069882951997	1.0
PTBXL	4508	9625	5	100	FD	0.406170459397045	0.0036349194905599975	0.010543065178158091	0.07778615389978143	1.0
PTBXL	4508	9625	6	100	FD	0.2568339729210176	0.0036751107173978773	0.009547755531106792	0.0587921514931637	1.0
PTBXL	4508	9625	7	100	FD	0.24679498524158264	0.0037548998927323914	0.010012721803006233	0.07166065049741985	1.0
PTBXL	4508	9625	8	100	FD	0.3381964773200481	0.0031076274201577094	0.00898029353475973	0.0604189262007156	1.0
PTBXL	4508	9625	9	100	FD	0.7230130885994782	0.0035271293771264632	0.010424365521091133	0.07367880331348003	1.0
PTBXL	4508	9625	10	100	FD	0.22558404464291018	0.0036373627058468787	0.010490033233783747	0.06740123314406614	1.0
PTBXL	4508	9625	1	100	SG	0.1889531379310049	0.0025538133926681053	0.00818667641218226	0.052776212274759225	1.0
PTBXL	4508	9625	2	100	SG	0.21729220487018547	0.0026066413087669237	0.009214358693450641	0.058705679799502926	1.0
PTBXL	4508	9625	3	100	SG	0.15481278596836834	0.002956264528779721	0.010482295851639487	0.0661926697963764	1.0
PTBXL	4508	9625	4	100	SG	0.2710086764784595	0.0029916108595602754	0.010590787279464841	0.06428064204874961	1.0
PTBXL	4508	9625	5	100	SG	0.12290253590783788	0.00293400212877353	0.010178473824860514	0.06258542472862602	1.0
PTBXL	4508	9625	6	100	SG	0.20002975420637825	0.0029660834296388735	0.009177451649746003	0.054558125288668075	1.0
PTBXL	4508	9625	7	100	SG	0.20104638225480967	0.0029831712041590427	0.009574242629792973	0.06240782828036502	1.0
PTBXL	4508	9625	8	100	SG	0.17655171474596051	0.002463003221399845	0.00860317171553721	0.06217678564004621	1.0
PTBXL	4508	9625	9	100	SG	0.2499314692903969	0.0028337368838798616	0.010040272125033613	0.06170788491198052	1.0
PTBXL	4508	9625	10	100	SG	0.11201536339991407	0.002922736538619527	0.010146358136557803	0.06073003716766761	1.0
PTBXL	4508	9625	1	100	SPEC	0.3017100523820151	0.0035402938423066406	0.00883761208386158	0.07547947575664662	1.0
PTBXL	4508	9625	2	100	SPEC	0.37510109426786337	0.0035375323350117166	0.009738597986439203	0.11132479422901163	1.0
PTBXL	4508	9625	3	100	SPEC	0.3433735671318488	0.0038875616798413875	0.010957331064082466	0.10421280037607346	1.0
PTBXL	4508	9625	4	100	SPEC	0.35501331785285706	0.003914946767503538	0.011115989494480288	0.10659899585309088	1.0
PTBXL	4508	9625	5	100	SPEC	0.44818071581685603	0.0038924805032632434	0.010747590996512915	0.10089632608160425	1.0
PTBXL	4508	9625	6	100	SPEC	0.41042426618413813	0.003941378327366262	0.009737329179373234	0.08127355577552213	1.0
PTBXL	4508	9625	7	100	SPEC	0.3342324333433462	0.004083017162791177	0.010303769588345153	0.09696316393870319	1.0
PTBXL	4508	9625	8	100	SPEC	0.30234924498977744	0.0033978326821021932	0.00919303789162368	0.09896674327759532	1.0
PTBXL	4508	9625	9	100	SPEC	0.33641355049351557	0.0038218443188745895	0.010661223761178448	0.10534123296140081	1.0
PTBXL	4508	9625	10	100	SPEC	0.2579226522280217	0.003921662812830683	0.010685745164585496	0.10276881080592236	1.0
PTBXL	4508	9625	1	100	SG0SPEC	0.20688607904117606	0.003026583070333155	0.00846072229545478	0.0472214616240421	1.0
PTBXL	4508	9625	2	100	SG0SPEC	0.23130255416382514	0.003133544800005224	0.009437914122719713	0.05577233786725688	1.0
PTBXL	4508	9625	3	100	SG0SPEC	0.20112417011420022	0.003505537833725769	0.01072284332487242	0.062156676669474116	1.0
PTBXL	4508	9625	4	100	SG0SPEC	0.19453302009533077	0.0035740412792589185	0.010856819190343639	0.05905468461183342	1.0
PTBXL	4508	9625	5	100	SG0SPEC	0.2011775978627496	0.0035084672206513565	0.010382966458934658	0.06222457704688184	1.0
PTBXL	4508	9625	6	100	SG0SPEC	0.26927073123868567	0.0035223602895386344	0.009510157465818798	0.048281359867534776	1.0
PTBXL	4508	9625	7	100	SG0SPEC	0.2661752728770125	0.003577366012962614	0.009897064054782148	0.0596724934785822	1.0
PTBXL	4508	9625	8	100	SG0SPEC	0.23280202189307958	0.002958799060317559	0.008852584282108267	0.05491106261837595	1.0
PTBXL	4508	9625	9	100	SG0SPEC	0.25626733509974986	0.003388673740509418	0.01032340845716439	0.05947713053090398	1.0
PTBXL	4508	9625	10	100	SG0SPEC	0.253723612554941	0.00350393463855608	0.010431616263620732	0.05582414661620986	1.0
PTBXL	4508	9625	1	150	FD	0.3023842325464478	0.0033955990664009655	0.008715391712118348	0.07184687053192948	1.0
PTBXL	4508	9625	2	150	FD	0.38697676435415934	0.0034059996614874033	0.009685418035697634	0.08759601825170418	1.0
PTBXL	4508	9625	3	150	FD	0.3243320731415689	0.003818721624776305	0.010921029322407606	0.08886158885502728	1.0
PTBXL	4508	9625	4	150	FD	0.27117367725204344	0.0038476109992846663	0.010998188264237437	0.09965363771314363	1.0
PTBXL	4508	9625	5	150	FD	0.2529584826101035	0.0037530664586548613	0.010604900509571443	0.08423399288583489	1.0
PTBXL	4508	9625	6	150	FD	0.44210255408060917	0.0038105487767669272	0.009658330619803986	0.07441650518996316	1.0
PTBXL	4508	9625	7	150	FD	0.3929189075356643	0.003907839168437922	0.01014944450975496	0.0874202645570931	1.0
PTBXL	4508	9625	8	150	FD	0.3072570973544952	0.0033285191883583795	0.009127670439486717	0.09272199762382825	1.0
PTBXL	4508	9625	9	150	FD	0.28667642241014824	0.0037487420963307426	0.010573408592975876	0.09288860787657367	1.0
PTBXL	4508	9625	10	150	FD	0.23029715974185275	0.0038032729144072686	0.010628870298641136	0.09267553785536904	1.0
PTBXL	4508	9625	1	150	SG	0.16329479672780056	0.0025551600853604274	0.008188732069447669	0.05279651627623422	1.0
PTBXL	4508	9625	2	150	SG	0.19926624851460462	0.0026080901947043195	0.009212543792930971	0.058719033187654396	1.0
PTBXL	4508	9625	3	150	SG	0.34786188214669866	0.0029561527250483704	0.010484857374474	0.06657353415458243	1.0
PTBXL	4508	9625	4	150	SG	0.40270380783779897	0.0029917366444900052	0.010598368882372672	0.06423007788759263	1.0
PTBXL	4508	9625	5	150	SG	0.14789243661641116	0.0029324756280388557	0.010183851403757268	0.06312325066588206	1.0
PTBXL	4508	9625	6	150	SG	0.25271261692531116	0.0029653635693447445	0.00917809129756678	0.054689405116809864	1.0
PTBXL	4508	9625	7	150	SG	0.22368160268966808	0.0029834080009628595	0.009581339376099483	0.06249985743332206	1.0
PTBXL	4508	9625	8	150	SG	0.2764772649647835	0.0024629767633794746	0.008606401083052067	0.06250189947636038	1.0
PTBXL	4508	9625	9	150	SG	0.22777544225878033	0.002833919875427976	0.010044194962064122	0.06197284081037502	1.0
PTBXL	4508	9625	10	150	SG	0.12397818819292525	0.0029226554393673642	0.010153020986091527	0.060951962122436074	1.0
PTBXL	4508	9625	1	150	SPEC	0.7367240844612657	0.00402273218401393	0.009121432649275046	0.1145139935331405	1.0
PTBXL	4508	9625	2	150	SPEC	0.8109570514671337	0.004129546371347785	0.010189214280722753	0.1276855190649608	1.0
PTBXL	4508	9625	3	150	SPEC	0.737349561969663	0.004727410096498329	0.011509093172486598	0.15046455646755066	1.0
PTBXL	4508	9625	4	150	SPEC	0.6422349446427618	0.004708004978147959	0.011498812179314625	0.2046895872976988	1.0
PTBXL	4508	9625	5	150	SPEC	0.7893865759792897	0.004377108891089474	0.011021972028194537	0.1256910486669904	1.0
PTBXL	4508	9625	6	150	SPEC	0.4250846628309019	0.0046305896858054914	0.01013005487080073	0.17144821424752885	1.0
PTBXL	4508	9625	7	150	SPEC	0.6826661947893631	0.004726990608103404	0.010726951726725897	0.17350354293660963	1.0
PTBXL	4508	9625	8	150	SPEC	0.6263559679959202	0.00419088497733246	0.009635492926580629	0.1851463357680155	1.0
PTBXL	4508	9625	9	150	SPEC	0.49624209456166635	0.004504486691073737	0.011040957925951339	0.16676641596574476	1.0
PTBXL	4508	9625	10	150	SPEC	0.5765654612933722	0.004629302915001235	0.011064491892573627	0.1840806844034967	1.0
PTBXL	4508	9625	1	150	SG0SPEC	0.2703077499697308	0.0030642759369142567	0.0084791509187199	0.052778400731870234	1.0
PTBXL	4508	9625	2	150	SG0SPEC	0.32969276836407724	0.003181338923678439	0.009452254835926191	0.06000345029992435	1.0
PTBXL	4508	9625	3	150	SG0SPEC	0.2792372619680584	0.0035465083856411708	0.010750394170748651	0.0671968708285119	1.0
PTBXL	4508	9625	4	150	SG0SPEC	0.34630995057228586	0.003618131948330463	0.010893008632491482	0.06881222051847785	1.0
PTBXL	4508	9625	5	150	SG0SPEC	0.27679011088359917	0.0035201619699907977	0.010392873378968	0.06645503505789739	1.0
PTBXL	4508	9625	6	150	SG0SPEC	0.2745739831815341	0.003539900553879458	0.00952694062436625	0.06015822570549327	1.0
PTBXL	4508	9625	7	150	SG0SPEC	0.2744177163016304	0.003597650932680014	0.009924555493533943	0.06504891738969178	1.0
PTBXL	4508	9625	8	150	SG0SPEC	0.30631117144203923	0.003008590157558794	0.00887173577071648	0.060895193139517724	1.0
PTBXL	4508	9625	9	150	SG0SPEC	0.29572370093786227	0.0034421726471977297	0.010356959828553208	0.0711634668725385	1.0
PTBXL	4508	9625	10	150	SG0SPEC	0.27858952425254546	0.0035427390973839356	0.010472624507130239	0.06498291292843666	1.0
PTBXL	21148	17570	1	40	FD	0.13601785672875472	0.0016046303509515123	0.026452481238458822	0.029552481531161568	1.0
PTBXL	21148	17570	2	40	FD	0.13278316109689187	0.0012203852116006893	0.01900359492899007	0.029893076311941092	1.0
PTBXL	21148	17570	3	40	FD	0.1154873529028721	0.0017073306309600986	0.024837026238363483	0.027110200225851595	1.0
PTBXL	21148	17570	4	40	FD	0.1272256746661765	0.0017159439722478434	0.023993113964456983	0.0363734529551197	1.0
PTBXL	21148	17570	5	40	FD	0.11924436460677408	0.0016941466021218234	0.02363585045545055	0.03602452039861101	1.0
PTBXL	21148	17570	6	40	FD	0.13964312737881984	0.0015859219880154391	0.02308556887350392	0.0306621283035337	1.0
PTBXL	21148	17570	7	40	FD	0.1053818628087756	0.0013586051037395204	0.021214358057185696	0.02508875998583636	1.0
PTBXL	21148	17570	8	40	FD	0.1298789892292185	0.0012591402896038586	0.01945542329625894	0.027294383094495087	1.0
PTBXL	21148	17570	1	40	SG	0.13202795532772163	0.0014606516922617595	0.02648563905386533	0.02619551108248465	1.0
PTBXL	21148	17570	2	40	SG	0.12327694085614646	0.0011145547129478748	0.019027814350283077	0.028694507133208196	1.0
PTBXL	21148	17570	3	40	SG	0.10492526898476301	0.0015613197487356959	0.02486893302032526	0.025860851273773345	1.0
PTBXL	21148	17570	4	40	SG	0.1181510109548357	0.0015665955428755362	0.02401967645234599	0.03438667212656081	1.0
PTBXL	21148	17570	5	40	SG	0.1713954853423766	0.001546441708527461	0.023662274098863678	0.033699783266767126	1.0
PTBXL	21148	17570	6	40	SG	0.1409250171173266	0.0014503488510198333	0.023112490263659514	0.028883768013385956	1.0
PTBXL	21148	17570	7	40	SG	0.11189490065312421	0.0012353922986963063	0.021234017476031587	0.023860315961200737	1.0
PTBXL	21148	17570	8	40	SG	0.12564964193150144	0.0011405606888196937	0.019478262560462537	0.02621912916969928	1.0
PTBXL	21148	17570	1	40	SPEC	0.14222467843606007	0.0016374090371718455	0.026509119325628425	0.031349436415035986	1.0
PTBXL	21148	17570	2	40	SPEC	0.1283500713287224	0.0012440162329529088	0.019046814935842964	0.031088058151753712	1.0
PTBXL	21148	17570	3	40	SPEC	0.10892219309039478	0.0017393316173129848	0.024890824241456375	0.02824045993846208	1.0
PTBXL	21148	17570	4	40	SPEC	0.13192348994488431	0.0017492861683905605	0.02404136743697655	0.03784238570919804	1.0
PTBXL	21148	17570	5	40	SPEC	0.1230703258892679	0.0017271057099816538	0.02368042595922175	0.037612794993030337	1.0
PTBXL	21148	17570	6	40	SPEC	0.1414404338964777	0.0016165143416018463	0.023129051829176944	0.03207852641467513	1.0
PTBXL	21148	17570	7	40	SPEC	0.11404216805733429	0.0013862984913966473	0.021263296297582366	0.02625344026069756	1.0
PTBXL	21148	17570	8	40	SPEC	0.12839886317294663	0.0012860738964601758	0.019498607949759397	0.028550116033320264	1.0
PTBXL	21148	17570	1	40	SG0SPEC	0.1304603994144233	0.0016034180175559145	0.0264761624786102	0.029440293547497474	1.0
PTBXL	21148	17570	2	40	SG0SPEC	0.17454912430300543	0.0012223246832086718	0.019019008822760898	0.030365931212212458	1.0
PTBXL	21148	17570	3	40	SG0SPEC	0.11374601697720899	0.0017130795782092324	0.024858510425705204	0.027292722768586086	1.0
PTBXL	21148	17570	4	40	SG0SPEC	0.13066980968007477	0.001720709557294386	0.024013295870570422	0.03651177080075147	1.0
PTBXL	21148	17570	5	40	SG0SPEC	0.11931503099738529	0.0016965119214572264	0.023659264149194347	0.036135635038809545	1.0
PTBXL	21148	17570	6	40	SG0SPEC	0.1428741743963467	0.0015890328337893837	0.02310883772049652	0.030889261136689567	1.0
PTBXL	21148	17570	7	40	SG0SPEC	0.1011600917770594	0.0013591445144337418	0.021218736529006972	0.02510665155858954	1.0
PTBXL	21148	17570	8	40	SG0SPEC	0.1708025101069561	0.001259109194255572	0.019470812108968873	0.027516022121019272	1.0
PTBXL	21148	17570	1	100	FD	0.24407843818121253	0.002204576869555039	0.026562967099303152	0.10303966546084009	1.0
PTBXL	21148	17570	2	100	FD	0.3238574159359988	0.001816015084412526	0.019051719672644903	0.09651317746419288	1.0
PTBXL	21148	17570	3	100	FD	0.2649629256432125	0.0021867603175242997	0.024698778144125487	0.10457117876028331	1.0
PTBXL	21148	17570	4	100	FD	0.2551255072152276	0.0022575065983130456	0.02395660966428547	0.11539755274904617	1.0
PTBXL	21148	17570	5	100	FD	0.3112552748618418	0.0022806914675611747	0.02363761512620631	0.10524180885595577	1.0
PTBXL	21148	17570	6	100	FD	0.27437752395429654	0.0020036050315496703	0.022925922977881503	0.07133282571875896	1.0
PTBXL	21148	17570	7	100	FD	0.2768722102705217	0.0019105247381677438	0.02116395929857985	0.09163443052346126	1.0
PTBXL	21148	17570	8	100	FD	0.298237633639255	0.0017297194971734595	0.019373345262482432	0.11706455535751041	1.0
PTBXL	21148	17570	1	100	SG	0.18662053245179147	0.0016246708685618456	0.026542209340073213	0.05446604812850317	1.0
PTBXL	21148	17570	2	100	SG	0.23363918951648366	0.0012094722830916808	0.01903023228500994	0.06275327409008784	1.0
PTBXL	21148	17570	3	100	SG	0.21488792104833832	0.0016361475086722813	0.024747226149619196	0.049340208793426765	1.0
PTBXL	21148	17570	4	100	SG	0.15650467593771475	0.0016652472308185085	0.02392254909509275	0.07103615431053575	1.0
PTBXL	21148	17570	5	100	SG	0.20157296896332638	0.0016866850551320509	0.0235949436733809	0.06085585445490758	1.0
PTBXL	21148	17570	6	100	SG	0.17601983290228568	0.0015411516578771587	0.022974223482424862	0.043230064036452076	1.0
PTBXL	21148	17570	7	100	SG	0.23611623405772128	0.001349123885961697	0.021221164199209542	0.05528400992001208	1.0
PTBXL	21148	17570	8	100	SG	0.1601330890657695	0.0012507632051924138	0.01937305546841929	0.06155552904463037	1.0
PTBXL	21148	17570	1	100	SPEC	0.2975590807109659	0.0024688195091393944	0.02666980246410725	0.14407175555365806	1.0
PTBXL	21148	17570	2	100	SPEC	0.4088085739845002	0.002087488437697849	0.019168085091806543	0.11293432721073957	1.0
PTBXL	21148	17570	3	100	SPEC	0.3392152788726806	0.002501722482463676	0.024790540241412383	0.1431032411406363	1.0
PTBXL	21148	17570	4	100	SPEC	0.35871981607628645	0.0025838348718052627	0.02406765070832531	0.15722517419714774	1.0
PTBXL	21148	17570	5	100	SPEC	0.41720182046791043	0.002600498766953337	0.02376909092965345	0.14697167674740114	1.0
PTBXL	21148	17570	6	100	SPEC	0.2845771322695368	0.0022867850582718664	0.023001250927973848	0.10343552127227823	1.0
PTBXL	21148	17570	7	100	SPEC	0.29376015465907984	0.002188702093787018	0.021253253424225224	0.11803540766406465	1.0
PTBXL	21148	17570	8	100	SPEC	0.5646213285991363	0.001984279541940797	0.019465638393925656	0.15376065801306324	1.0
PTBXL	21148	17570	1	100	SG0SPEC	0.21277053883803734	0.001937215045407654	0.026511905230215762	0.06847154359418246	1.0
PTBXL	21148	17570	2	100	SG0SPEC	0.32617297638197656	0.0014857036137487967	0.019062102371732618	0.06481718368093066	1.0
PTBXL	21148	17570	3	100	SG0SPEC	0.24111401015383774	0.00192408608907953	0.024762231336732853	0.059753175070376724	1.0
PTBXL	21148	17570	4	100	SG0SPEC	0.19958107193972122	0.001957746323043238	0.023941425280231028	0.08155455597513443	1.0
PTBXL	21148	17570	5	100	SG0SPEC	0.3707450509946813	0.002015200775539088	0.023603427198376197	0.06831759436793167	1.0
PTBXL	21148	17570	6	100	SG0SPEC	0.16794751241899533	0.0017929939108665238	0.02302123514957257	0.055242017279063256	1.0
PTBXL	21148	17570	7	100	SG0SPEC	0.3163563847867107	0.0016278859276570117	0.02125881052131521	0.06645303339283982	1.0
PTBXL	21148	17570	8	100	SG0SPEC	0.22661469876715337	0.0015165318124391912	0.019395813040997405	0.07236778200516192	1.0
PTBXL	21148	17570	1	150	FD	0.36858038908584345	0.002389652584026961	0.026601857228435943	0.12535287069467557	1.0
PTBXL	21148	17570	2	150	FD	0.4022122661535908	0.002005812581886536	0.01903582457692822	0.09863119759985836	1.0
PTBXL	21148	17570	3	150	FD	0.33819168411794137	0.0023979336570300767	0.02474769321418984	0.12473776884861036	1.0
PTBXL	21148	17570	4	150	FD	0.3446239910353487	0.0024315720482402637	0.023965488579693363	0.1419897075624209	1.0
PTBXL	21148	17570	5	150	FD	0.3494835113204888	0.0024868317142327017	0.023694869060725907	0.13541735834268323	1.0
PTBXL	21148	17570	6	150	FD	0.3885047699965741	0.0021949487705989913	0.02291441465826216	0.06194731442000926	1.0
PTBXL	21148	17570	7	150	FD	0.29129272626544356	0.0021609946302204473	0.02129880922766381	0.10442493014214808	1.0
PTBXL	21148	17570	8	150	FD	0.297594909286227	0.001978619807673037	0.019443208238786452	0.1194709951447666	1.0
PTBXL	21148	17570	1	150	SG	0.19969519924991253	0.0016266074820565106	0.026535766357924352	0.05574801334363614	1.0
PTBXL	21148	17570	2	150	SG	0.2551796558947445	0.0012101848743421983	0.01904104082372135	0.06425962451135477	1.0
PTBXL	21148	17570	3	150	SG	0.1580436116277412	0.0016382916365170423	0.024749935130216807	0.050982256910114085	1.0
PTBXL	21148	17570	4	150	SG	0.15553512094139538	0.0016656183393768547	0.023926057217501573	0.07209300060856573	1.0
PTBXL	21148	17570	5	150	SG	0.20014635432638525	0.0016888046184156155	0.023602365952722533	0.06255307844847874	1.0
PTBXL	21148	17570	6	150	SG	0.18656898004577596	0.0015400269106281015	0.022975278556023448	0.043565141730766685	1.0
PTBXL	21148	17570	7	150	SG	0.25909302015681746	0.0013508737518406176	0.021218922805856293	0.05651335752309109	1.0
PTBXL	21148	17570	8	150	SG	0.18781482285262666	0.0012529305774202878	0.01938434952216681	0.06366036203409203	1.0
PTBXL	21148	17570	1	150	SPEC	0.5808159737022798	0.003476426214249939	0.026800339471760668	0.25371068221794213	1.0
PTBXL	21148	17570	2	150	SPEC	0.5562959237013889	0.00313547155338463	0.019286837003464508	0.2050376576899904	1.0
PTBXL	21148	17570	3	150	SPEC	0.526950775554696	0.0033003953192737917	0.024956498083951326	0.288189457225063	1.0
PTBXL	21148	17570	4	150	SPEC	0.8133036184611185	0.0032659903987291277	0.024144908172167398	0.2532738804305259	1.0
PTBXL	21148	17570	5	150	SPEC	0.8495214044910198	0.0034176803586916647	0.023978435537662362	0.27375344466738244	1.0
PTBXL	21148	17570	6	150	SPEC	1.0953258992499593	0.003180544922821102	0.023085919631014844	0.17443604515367253	1.0
PTBXL	21148	17570	7	150	SPEC	0.5415899266843169	0.003312826563755168	0.021609294039047735	0.2290252851178961	1.0
PTBXL	21148	17570	8	150	SPEC	0.6122498206178134	0.0030322438753204	0.019744683215946395	0.23479663294896638	1.0
PTBXL	21148	17570	1	150	SG0SPEC	0.2579128958813714	0.0019746225496316645	0.026528436974874225	0.08666093499885237	1.0
PTBXL	21148	17570	2	150	SG0SPEC	0.33822108955753083	0.0015534934342332427	0.019103248475460986	0.09209395542252444	1.0
PTBXL	21148	17570	3	150	SG0SPEC	0.2399542612454934	0.0019720934680058895	0.024789200331551256	0.08142010202223267	1.0
PTBXL	21148	17570	4	150	SG0SPEC	0.28308495363843483	0.0019769523012717312	0.023962412385405217	0.09486086308874796	1.0
PTBXL	21148	17570	5	150	SG0SPEC	0.21448969578073465	0.0020635370869026997	0.02362568667363674	0.1038549465627365	1.0
PTBXL	21148	17570	6	150	SG0SPEC	0.23858104107142195	0.0018122901363652102	0.023034643464339314	0.07057390486520149	1.0
PTBXL	21148	17570	7	150	SG0SPEC	0.4048984944554699	0.00166914253150582	0.021272263140383767	0.07969433934660614	1.0
PTBXL	21148	17570	8	150	SG0SPEC	0.2916211945763034	0.0015782503823026496	0.01941293340056656	0.09414380782177202	1.0
PTBXL	20288	10264	1	40	FD	0.12157309599307517	0.0023463432535989373	0.017741450559928255	0.11383470548502372	1.0
PTBXL	20288	10264	2	40	FD	0.12960949967573654	0.002284100765264043	0.016952141699212143	0.11895444643113887	1.0
PTBXL	20288	10264	3	40	FD	0.14882136984516753	0.002276660079001795	0.016640703825464682	0.1182484346913486	1.0
PTBXL	20288	10264	4	40	FD	0.17381220909456904	0.002015473284758141	0.014094481496149835	0.12501628505821294	1.0
PTBXL	20288	10264	5	40	FD	0.13813241972340318	0.0021443963297712644	0.01566136509687492	0.11814529983777594	1.0
PTBXL	20288	10264	6	40	FD	0.12919707438959013	0.002395574540851747	0.017710183737720875	0.11578383844389659	1.0
PTBXL	20288	10264	7	40	FD	0.10436184021233538	0.0022362625496138897	0.016816683235015086	0.11520582568270797	1.0
PTBXL	20288	10264	8	40	FD	0.12954364516022643	0.001937067173984175	0.014306898131206456	0.1191819782173197	1.0
PTBXL	20288	10264	9	40	FD	0.1425150081992507	0.002458004103022251	0.016985937335222655	0.1242211677030854	1.0
PTBXL	20288	10264	10	40	FD	0.25945973463139643	0.001990011677796086	0.014420156727235425	0.12052351944063333	1.0
PTBXL	20288	10264	1	40	SG	0.10806266930779111	0.0020526337988504353	0.01777082701111774	0.11256780389661439	1.0
PTBXL	20288	10264	2	40	SG	0.10489605329713826	0.001993991537604895	0.016971716190269194	0.1181588063315064	1.0
PTBXL	20288	10264	3	40	SG	0.11378185245095666	0.001991355313317317	0.01666304167500321	0.11868328189148825	1.0
PTBXL	20288	10264	4	40	SG	0.15818589768877897	0.0017498445846709295	0.014099797014264856	0.12603537656563837	1.0
PTBXL	20288	10264	5	40	SG	0.1208356973749715	0.0018711422377892402	0.015680974808020852	0.11829234215649656	1.0
PTBXL	20288	10264	6	40	SG	0.11091073341803467	0.002085191369328906	0.017735460772167	0.11525499554964526	1.0
PTBXL	20288	10264	7	40	SG	0.10882891000425536	0.0019569602168741803	0.016840945268171356	0.11410458125637518	1.0
PTBXL	20288	10264	8	40	SG	0.11859365307621247	0.0016901821124535497	0.014325287806846674	0.11919328480379397	1.0
PTBXL	20288	10264	9	40	SG	0.1465891961185528	0.002133171375498991	0.016993571824887106	0.1251726157307466	1.0
PTBXL	20288	10264	10	40	SG	0.19879640351752392	0.0017342186107375183	0.014432773093132378	0.12032599363757784	1.0
PTBXL	20288	10264	1	40	SPEC	0.12361858397926048	0.0024097290465230708	0.017871628100056703	0.11792233876896809	1.0
PTBXL	20288	10264	2	40	SPEC	0.137128090023774	0.0023470048804178677	0.01707577292608607	0.12310288890628204	1.0
PTBXL	20288	10264	3	40	SPEC	0.14618726139132937	0.0023386802926237005	0.016755783440945027	0.12197912334976291	1.0
PTBXL	20288	10264	4	40	SPEC	0.18108302394656078	0.002072889084084837	0.01419370323760476	0.1287963902579951	1.0
PTBXL	20288	10264	5	40	SPEC	0.13603555091661673	0.002203787439064479	0.015773194975802374	0.12192028591143458	1.0
PTBXL	20288	10264	6	40	SPEC	0.12765598482511165	0.0024627569580269425	0.01784564405225827	0.11972451514384909	1.0
PTBXL	20288	10264	7	40	SPEC	0.1097031212960021	0.0022964250247418765	0.016938009560802252	0.11925316762094196	1.0
PTBXL	20288	10264	8	40	SPEC	0.11736753430149097	0.001990663893211378	0.014408809815816253	0.12318254154865116	1.0
PTBXL	20288	10264	9	40	SPEC	0.14564651256654948	0.0025281130245380285	0.017110387269016286	0.12802755265710639	1.0
PTBXL	20288	10264	10	40	SPEC	0.27868579260926946	0.0020454066190220576	0.014527222233824147	0.12458602312447192	1.0
PTBXL	20288	10264	1	40	SG0SPEC	0.12405096189082211	0.0023605934105642525	0.0177487841958895	0.11496463081266328	1.0
PTBXL	20288	10264	2	40	SG0SPEC	0.13055176136691504	0.002297095215430737	0.016965939468118602	0.12018633982168478	1.0
PTBXL	20288	10264	3	40	SG0SPEC	0.150205897390757	0.002289674598032997	0.016658908918699238	0.11984773346418717	1.0
PTBXL	20288	10264	4	40	SG0SPEC	0.19095633278559712	0.0020268255274342602	0.014099928551376723	0.12670350488113624	1.0
PTBXL	20288	10264	5	40	SG0SPEC	0.1625727172053962	0.002157264760966989	0.015666391241711895	0.11963881068943863	1.0
PTBXL	20288	10264	6	40	SG0SPEC	0.19255647159965258	0.002409590747224735	0.01771209716690159	0.11703876597716566	1.0
PTBXL	20288	10264	7	40	SG0SPEC	0.11935218901075671	0.0022492888276397474	0.016830864922921115	0.11635142534989404	1.0
PTBXL	20288	10264	8	40	SG0SPEC	0.12143260051696796	0.0019478338962722064	0.014322211663449358	0.12056892689354841	1.0
PTBXL	20288	10264	9	40	SG0SPEC	0.1437321894159369	0.0024714694851962348	0.017004665443344825	0.12587871974730802	1.0
PTBXL	20288	10264	10	40	SG0SPEC	0.3511918579855952	0.002001693012755997	0.014425721225805167	0.12189516851671876	1.0
PTBXL	20288	10264	1	100	FD	0.2552282549872341	0.0027244647726067366	0.01772805435668876	0.13303030224010998	1.0
PTBXL	20288	10264	2	100	FD	0.24658806294767824	0.002643731826426473	0.016774875763317997	0.1428589469600769	1.0
PTBXL	20288	10264	3	100	FD	0.2657466464026991	0.0027228269351513134	0.016602140251082736	0.12210255273096284	1.0
PTBXL	20288	10264	4	100	FD	0.2431709837275558	0.0023911921179717915	0.014238941619482434	0.1159223459538523	1.0
PTBXL	20288	10264	5	100	FD	0.2435474308649428	0.0023736206224129813	0.0157439310620319	0.1286960005427351	1.0
PTBXL	20288	10264	6	100	FD	0.2559086059772231	0.0027116446026985317	0.01767038235953373	0.13163840245612068	1.0
PTBXL	20288	10264	7	100	FD	0.22025895332842352	0.002658368833152729	0.01658317458837098	0.14038527396309505	1.0
PTBXL	20288	10264	8	100	FD	0.29222586352565577	0.0023669819205366935	0.014351731727913078	0.11857052614235981	1.0
PTBXL	20288	10264	9	100	FD	0.20616985438274366	0.00293819152857204	0.016907069424589295	0.11511347094690288	1.0
PTBXL	20288	10264	10	100	FD	0.2989852279135277	0.002252956048406266	0.014429925876661994	0.11777588405992075	1.0
PTBXL	20288	10264	1	100	SG	0.14354468962126188	0.002123627740512978	0.01765654322683101	0.12996037861205387	1.0
PTBXL	20288	10264	2	100	SG	0.19994620256386425	0.0020736481675803315	0.016737076266486857	0.1390587954151041	1.0
PTBXL	20288	10264	3	100	SG	0.1810228816731967	0.00208599597672691	0.0165080762551855	0.1366886837415805	1.0
PTBXL	20288	10264	4	100	SG	0.1819390369239731	0.0018103098659408956	0.014136015863057174	0.1301100250163828	1.0
PTBXL	20288	10264	5	100	SG	0.13562327220013848	0.001917355306770073	0.015669793014356316	0.1261637032788121	1.0
PTBXL	20288	10264	6	100	SG	0.15513004783411477	0.002146870856609089	0.01761341276756294	0.12999228409478789	1.0
PTBXL	20288	10264	7	100	SG	0.1888605906487369	0.002042423755839624	0.016567680695104985	0.13700820199585115	1.0
PTBXL	20288	10264	8	100	SG	0.09390680513471542	0.0017711505309208494	0.014262546466424914	0.13598962501055484	1.0
PTBXL	20288	10264	9	100	SG	0.3884178785112465	0.00222033984173092	0.016818765476136702	0.1380786170368725	1.0
PTBXL	20288	10264	10	100	SG	0.13887958788450874	0.0017852321057395986	0.01439938685736616	0.13065974462730645	1.0
PTBXL	20288	10264	1	100	SPEC	0.3215811385814741	0.0029892822166371386	0.01794013558001202	0.14680549020175723	1.0
PTBXL	20288	10264	2	100	SPEC	0.35645665790605335	0.002877694005558143	0.016946080012325677	0.15080130442448264	1.0
PTBXL	20288	10264	3	100	SPEC	0.34213053982531916	0.003002079530821953	0.0168032802990797	0.13482171499082482	1.0
PTBXL	20288	10264	4	100	SPEC	0.3645845742402974	0.0026842518473810533	0.014430337249034026	0.14925801105296438	1.0
PTBXL	20288	10264	5	100	SPEC	0.2804596291988145	0.002566338815646852	0.015922913722086936	0.14792418625462864	1.0
PTBXL	20288	10264	6	100	SPEC	0.3345417520487169	0.00297438671583053	0.0178998249256049	0.14707575412967824	1.0
PTBXL	20288	10264	7	100	SPEC	0.3392610817108175	0.002927511936076616	0.016769182183402863	0.15311646490345363	1.0
PTBXL	20288	10264	8	100	SPEC	0.2978915992994588	0.0026318628187130917	0.014537999427323266	0.11920075158710101	1.0
PTBXL	20288	10264	9	100	SPEC	0.3304081224270129	0.003273700681411313	0.01714743178434906	0.11483415630393566	1.0
PTBXL	20288	10264	10	100	SPEC	0.289110486880669	0.0024532861661415604	0.014589985373003293	0.12150847425440231	1.0
PTBXL	20288	10264	1	100	SG0SPEC	0.2037060691743042	0.00252030125915974	0.017668451907489433	0.1301997594701832	1.0
PTBXL	20288	10264	2	100	SG0SPEC	0.1417852274675336	0.0024599912850804036	0.016780228669746173	0.1427843753655193	1.0
PTBXL	20288	10264	3	100	SG0SPEC	0.2602041766919429	0.0024975836755184674	0.016552460916705116	0.13329733335882005	1.0
PTBXL	20288	10264	4	100	SG0SPEC	0.20607655483736667	0.0021530527671241714	0.014139938513177243	0.12837434547988635	1.0
PTBXL	20288	10264	5	100	SG0SPEC	0.18990448636568305	0.0022724598198332457	0.015677250990262914	0.12638993517484426	1.0
PTBXL	20288	10264	6	100	SG0SPEC	0.1756716550595982	0.002547054961789383	0.017628846651758106	0.1342306401421943	1.0
PTBXL	20288	10264	7	100	SG0SPEC	0.21050470226326373	0.002436246915691413	0.01663784478957108	0.1385337736245635	1.0
PTBXL	20288	10264	8	100	SG0SPEC	0.20547040704467429	0.0021181028580411257	0.014261809003597812	0.13468544815701117	1.0
PTBXL	20288	10264	9	100	SG0SPEC	0.2433239168843788	0.002668360284688707	0.0168657828786335	0.1340866288490794	1.0
PTBXL	20288	10264	10	100	SG0SPEC	0.15593805665673144	0.002111991951336899	0.01439839692306645	0.13227651569959442	1.0
PTBXL	20288	10264	1	150	FD	0.2342638163504975	0.0028736331633214766	0.017857981459839287	0.13832905439197968	1.0
PTBXL	20288	10264	2	150	FD	0.23105430316765235	0.0028163114911028903	0.016827919685019503	0.14067169642883387	1.0
PTBXL	20288	10264	3	150	FD	0.24968103429385521	0.002914932938738629	0.016600406491547863	0.12027374202690695	1.0
PTBXL	20288	10264	4	150	FD	0.2169705228637505	0.0025684115823079935	0.014236198363604893	0.13258673726157488	1.0
PTBXL	20288	10264	5	150	FD	0.3361426840162728	0.0024787853284603785	0.01583313009314322	0.1386798738234716	1.0
PTBXL	20288	10264	6	150	FD	0.39498321897440164	0.002898854079887849	0.017674199220829512	0.13574925736891622	1.0
PTBXL	20288	10264	7	150	FD	0.35010065841747623	0.0027886374259449543	0.01666015811181898	0.1329287271423479	1.0
PTBXL	20288	10264	8	150	FD	1.2393109427161417	0.0025033105788622102	0.01437482052879111	0.1268065172682456	1.0
PTBXL	20288	10264	9	150	FD	0.5974674885594616	0.0030770360996718103	0.016956864182863293	0.11424250778700108	1.0
PTBXL	20288	10264	10	150	FD	0.5395866680955324	0.0023334334304394343	0.014428292816246626	0.11574109027132758	1.0
PTBXL	20288	10264	1	150	SG	0.14053630637188266	0.0021251984910824174	0.0176567025785534	0.12988545408895427	1.0
PTBXL	20288	10264	2	150	SG	0.19870149147031457	0.0020732535858169064	0.016740634529736075	0.1392042769589121	1.0
PTBXL	20288	10264	3	150	SG	0.21793376299394587	0.0020855177589216667	0.016522162280142524	0.13636127809467488	1.0
PTBXL	20288	10264	4	150	SG	0.1934383172085659	0.0018104688006064104	0.01413876870548909	0.12983989689815467	1.0
PTBXL	20288	10264	5	150	SG	0.21419476534766063	0.0019177597726719475	0.01566335914215514	0.1268223928085382	1.0
PTBXL	20288	10264	6	150	SG	0.15685612647354655	0.0021471223143545055	0.017618755130756725	0.130111524923102	1.0
PTBXL	20288	10264	7	150	SG	0.19522706081539531	0.0020425536376314623	0.016566778202260164	0.1373770500268842	1.0
PTBXL	20288	10264	8	150	SG	0.10393099876980325	0.001769818759688483	0.014272102520174005	0.13650801230246587	1.0
PTBXL	20288	10264	9	150	SG	0.43572650347749153	0.002218076812185915	0.016824363997902974	0.1382977469746268	1.0
PTBXL	20288	10264	10	150	SG	0.32904934027590566	0.0017848364701265411	0.014396043358584045	0.13064325069952132	1.0
PTBXL	20288	10264	1	150	SPEC	0.5447588949628305	0.003486818855106017	0.018270610077721065	0.20422875660395728	1.0
PTBXL	20288	10264	2	150	SPEC	0.5519639538952581	0.0034304076703915868	0.017116720963957475	0.2144464989547263	1.0
PTBXL	20288	10264	3	150	SPEC	0.5517852210522338	0.003683587535599545	0.016922652087174476	0.18168096675507733	1.0
PTBXL	20288	10264	4	150	SPEC	0.7352135157230666	0.0033177473260537485	0.014535576828539582	0.24580968803878822	1.0
PTBXL	20288	10264	5	150	SPEC	0.6760457682797478	0.003074950637725074	0.016148375691215307	0.2392222225327561	1.0
PTBXL	20288	10264	6	150	SPEC	0.6283521148444696	0.0036200674881171186	0.01800878615215136	0.22648518907152287	1.0
PTBXL	20288	10264	7	150	SPEC	0.4574078138719841	0.0033342411355192477	0.01695611782640047	0.1523002265014135	1.0
PTBXL	20288	10264	8	150	SPEC	0.3482727567243463	0.0030729027837591363	0.014698629275451338	0.20832151083776232	1.0
PTBXL	20288	10264	9	150	SPEC	4.525406466631488	0.0037980051962061227	0.01734697758972323	0.2002664783466256	1.0
PTBXL	20288	10264	10	150	SPEC	1.9712643199733406	0.0027887861997651993	0.014662189837856297	0.15367683511151006	1.0
PTBXL	20288	10264	1	150	SG0SPEC	0.1864898590723532	0.0025477044699173273	0.01766659478859061	0.13084398677178852	1.0
PTBXL	20288	10264	2	150	SG0SPEC	0.2176627315081319	0.002465190222810395	0.016765215084805326	0.14128082558594965	1.0
PTBXL	20288	10264	3	150	SG0SPEC	0.3186427984185101	0.002517665180360427	0.016567311517491506	0.13861126847404234	1.0
PTBXL	20288	10264	4	150	SG0SPEC	0.2868518145303578	0.002184698927364784	0.014146455305035254	0.13408781147680185	1.0
PTBXL	20288	10264	5	150	SG0SPEC	0.2757091642762988	0.0022902528402027836	0.015687805237881366	0.13158757825396356	1.0
PTBXL	20288	10264	6	150	SG0SPEC	0.19830237083100197	0.002580011457680635	0.017641905763125985	0.1351065788650545	1.0
PTBXL	20288	10264	7	150	SG0SPEC	0.25915004606251385	0.0024532699747188053	0.016639901577355187	0.14190806319042418	1.0
PTBXL	20288	10264	8	150	SG0SPEC	0.2923857881678983	0.0021317419985671824	0.014273728685752112	0.13508491212300403	1.0
PTBXL	20288	10264	9	150	SG0SPEC	0.33648914113095213	0.002691065260722632	0.016875168291126494	0.13498921240037168	1.0
PTBXL	20288	10264	10	150	SG0SPEC	1.1109207963737795	0.0021258927252759603	0.014407523798616218	0.13507415021894317	1.0
PTBXL	8224	18378	1	40	FD	0.15406348916903886	0.0026124629194841744	0.012054858321750834	0.039865175699972145	1.0
PTBXL	8224	18378	2	40	FD	0.15071307462667743	0.00292712722458388	0.01442308975560661	0.03849129408339241	1.0
PTBXL	8224	18378	3	40	FD	0.18327677236847698	0.0028639038176215084	0.013645616003975573	0.039503029891127736	1.0
PTBXL	8224	18378	4	40	FD	0.14966297805879575	0.0031642710100351803	0.014216532727713933	0.028520320915300063	1.0
PTBXL	8224	18378	5	40	FD	0.1662264191727623	0.0035012116007136704	0.016784533435637298	0.03501834647205091	1.0
PTBXL	8224	18378	6	40	FD	0.19103930584498235	0.002582996286707021	0.011675869747315342	0.03730005293655808	1.0
PTBXL	8224	18378	7	40	FD	0.1525541378424848	0.00308911120752147	0.01475345236793605	0.03558935212904609	1.0
PTBXL	8224	18378	8	40	FD	0.14656336593195485	0.003516509618714326	0.016836336977837794	0.03404153199947686	1.0
PTBXL	8224	18378	1	40	SG	0.22531402425268796	0.0021927160703377	0.01197555478435882	0.04041958038387694	1.0
PTBXL	8224	18378	2	40	SG	0.16250953040209715	0.0024799416936619662	0.014347705553293882	0.03968475300877202	1.0
PTBXL	8224	18378	3	40	SG	0.17554097095054644	0.0024155003992790422	0.013558605044262394	0.04141047412846441	1.0
PTBXL	8224	18378	4	40	SG	0.1688428621095921	0.0026615942931433583	0.014110697298981904	0.030527065755887657	1.0
PTBXL	8224	18378	5	40	SG	0.13418857968445122	0.00296309883558186	0.01668549435580416	0.03661629201921481	1.0
PTBXL	8224	18378	6	40	SG	0.22013200777086478	0.0021719247859003287	0.011593661043080667	0.03867097235890766	1.0
PTBXL	8224	18378	7	40	SG	0.14412212991915976	0.002614498345485789	0.01466252363564144	0.037084700995933875	1.0
PTBXL	8224	18378	8	40	SG	0.1610682704125038	0.0029756549588407896	0.016733576097916564	0.036300462477116734	1.0
PTBXL	8224	18378	1	40	SPEC	0.16797706376409002	0.0027045291527151923	0.012183545299987634	0.041391460910536367	1.0
PTBXL	8224	18378	2	40	SPEC	0.14726654006730003	0.0030260702814635778	0.014540621706017776	0.03969514984156908	1.0
PTBXL	8224	18378	3	40	SPEC	0.17755812916831354	0.002965282829882012	0.013761700678714017	0.04060148631262024	1.0
PTBXL	8224	18378	4	40	SPEC	0.15243490405852522	0.0032764797361125933	0.014354172895898468	0.02910460988455286	1.0
PTBXL	8224	18378	5	40	SPEC	0.15740422891571762	0.0036215806352765663	0.016926999340959308	0.036022518697279106	1.0
PTBXL	8224	18378	6	40	SPEC	0.18262572662052715	0.002675852275213708	0.011790716393659658	0.03848266369581695	1.0
PTBXL	8224	18378	7	40	SPEC	0.15844110224084262	0.0031931298678432142	0.014876746519466359	0.036593360054669836	1.0
PTBXL	8224	18378	8	40	SPEC	0.16541853128243741	0.0036347816830875133	0.016979109605175097	0.03477524203673795	1.0
PTBXL	8224	18378	1	40	SG0SPEC	0.14429215919234012	0.0026177231396370374	0.012012334250199451	0.04012941061710265	1.0
PTBXL	8224	18378	2	40	SG0SPEC	0.22231671788456317	0.002936743064762518	0.014380867832206773	0.03896572318854184	1.0
PTBXL	8224	18378	3	40	SG0SPEC	0.18115799089681187	0.00286904969892323	0.01359825138176983	0.04002076510371719	1.0
PTBXL	8224	18378	4	40	SG0SPEC	0.15465482596928987	0.0031711866197637537	0.014168706199358812	0.02908503186375071	1.0
PTBXL	8224	18378	5	40	SG0SPEC	0.1899358587162659	0.003512826202686047	0.016734830610357944	0.03547174698900885	1.0
PTBXL	8224	18378	6	40	SG0SPEC	0.19239829244440215	0.0025891507526028808	0.011634733226755598	0.03768465462127626	1.0
PTBXL	8224	18378	7	40	SG0SPEC	0.1572528148466842	0.0031002035395085678	0.01470882063066653	0.03605590320635936	1.0
PTBXL	8224	18378	8	40	SG0SPEC	0.13594776577343168	0.003527873271728738	0.016790309867594156	0.03461873776391744	1.0
PTBXL	8224	18378	1	100	FD	0.335228924144023	0.0031834700406685526	0.013237355038400315	0.07220814512955893	1.0
PTBXL	8224	18378	2	100	FD	0.2394407661339774	0.003226382308761863	0.015556766600495061	0.05417099869993391	1.0
PTBXL	8224	18378	3	100	FD	0.34899800931328395	0.0033373863306741043	0.014942973743836132	0.07859458895036162	1.0
PTBXL	8224	18378	4	100	FD	0.2792569505643063	0.003684846306449236	0.015559389790869344	0.04399752901258127	1.0
PTBXL	8224	18378	5	100	FD	0.23138288304893742	0.00402147374935279	0.01832671668326062	0.06311667373063572	1.0
PTBXL	8224	18378	6	100	FD	0.3634924708788558	0.0030358085476619562	0.012797471543027211	0.05813441145237907	1.0
PTBXL	8224	18378	7	100	FD	0.1842077798932249	0.0036712285259952915	0.016408657826424197	0.05993228087682424	1.0
PTBXL	8224	18378	8	100	FD	0.38990287854935274	0.004130447091155821	0.018358032403026005	0.0630836989499173	1.0
PTBXL	8224	18378	1	100	SG	0.18407153583559613	0.0022691778499043464	0.01276512505980965	0.05074174258278423	1.0
PTBXL	8224	18378	2	100	SG	0.20673037372365535	0.002577343939741854	0.015129942822398282	0.045834088325591306	1.0
PTBXL	8224	18378	3	100	SG	0.1854690719706468	0.002543628196915056	0.014437506605494466	0.0604808127396358	1.0
PTBXL	8224	18378	4	100	SG	0.1645059139557585	0.002760209745205761	0.014986010497844149	0.03485812334776045	1.0
PTBXL	8224	18378	5	100	SG	0.15331046837162346	0.003075854980225785	0.017697830066562104	0.05025388260334011	1.0
PTBXL	8224	18378	6	100	SG	0.1652256570153681	0.0022559449817412354	0.012343253817298913	0.0506961247174635	1.0
PTBXL	8224	18378	7	100	SG	0.18119512490049525	0.0027112339989275357	0.015740020257802998	0.051896472797077674	1.0
PTBXL	8224	18378	8	100	SG	0.20605203040927297	0.0031105462411488904	0.017721556934967648	0.05285253139687138	1.0
PTBXL	8224	18378	1	100	SPEC	0.3113712363380534	0.003609055244652996	0.01353929431638515	0.10533381066760496	1.0
PTBXL	8224	18378	2	100	SPEC	0.2951479154428066	0.003520882633461543	0.015844937636450587	0.06679469975699763	1.0
PTBXL	8224	18378	3	100	SPEC	0.3811637296949069	0.0036893746831345273	0.015252288755788173	0.09831004952694403	1.0
PTBXL	8224	18378	4	100	SPEC	0.6094673193712132	0.004159408610457405	0.015912757771662938	0.07091615752149592	1.0
PTBXL	8224	18378	5	100	SPEC	0.3110733674428287	0.004476798966989673	0.018754838741302644	0.07386082732029679	1.0
PTBXL	8224	18378	6	100	SPEC	0.4223402984026214	0.003433971423506632	0.01312442316598952	0.08634602108087357	1.0
PTBXL	8224	18378	7	100	SPEC	0.2806487729769657	0.004075262653041704	0.016769408109968763	0.07059485113683234	1.0
PTBXL	8224	18378	8	100	SPEC	0.5678243431793021	0.004540134668629363	0.018767466342180194	0.07091561753582605	1.0
PTBXL	8224	18378	1	100	SG0SPEC	4.376200879944271	0.0028531675881954305	0.012598698008097119	0.049255937515822565	1.0
PTBXL	8224	18378	2	100	SG0SPEC	0.31107792524305566	0.0032050050733208484	0.015038573830830343	0.04614124754684267	1.0
PTBXL	8224	18378	3	100	SG0SPEC	0.2480084972326117	0.0032453839047852425	0.014350258822206223	0.06064058679446252	1.0
PTBXL	8224	18378	4	100	SG0SPEC	0.20931065206182847	0.003474481294861298	0.014926294821452697	0.031422115462693835	1.0
PTBXL	8224	18378	5	100	SG0SPEC	0.20433416448896957	0.0038663369966052603	0.017588309463845195	0.048604155287170867	1.0
PTBXL	8224	18378	6	100	SG0SPEC	0.25321852927568955	0.002873878997672558	0.012257428318007706	0.05127831073080378	1.0
PTBXL	8224	18378	7	100	SG0SPEC	0.26115125154276086	0.003367614984721006	0.015527792162040118	0.052638913252207986	1.0
PTBXL	8224	18378	8	100	SG0SPEC	0.3542896761771112	0.003918261563824323	0.017603887741273135	0.053558060150376854	1.0
PTBXL	8224	18378	1	150	FD	0.5163500395749339	0.0032823725713027525	0.013339004657038123	0.09544231630694143	1.0
PTBXL	8224	18378	2	150	FD	0.26525104604589006	0.0034110839109514476	0.01574313813537902	0.0736618333300709	1.0
PTBXL	8224	18378	3	150	FD	0.40034367180813857	0.0035032127174331115	0.015162721451412885	0.07834864610575494	1.0
PTBXL	8224	18378	4	150	FD	0.2304007913814591	0.0039603517149226115	0.015744362531063268	0.08261961795643857	1.0
PTBXL	8224	18378	5	150	FD	0.30656738069604256	0.0041750357153698394	0.018567628761292396	0.0608572983150968	1.0
PTBXL	8224	18378	6	150	FD	0.21809539896827615	0.0032725308439347746	0.012951669020072745	0.08968503479010466	1.0
PTBXL	8224	18378	7	150	FD	0.4558075155645994	0.003788796332531347	0.016607032727027567	0.0695761902017394	1.0
PTBXL	8224	18378	8	150	FD	0.47193443388080225	0.004318751004576206	0.01859229308818589	0.05527756726044816	1.0
PTBXL	8224	18378	1	150	SG	0.743154625599151	0.0022704193667695935	0.012773990386543095	0.05026686876005005	1.0
PTBXL	8224	18378	2	150	SG	0.18774023272345836	0.0025813764491422544	0.01512729192636188	0.04552018888462438	1.0
PTBXL	8224	18378	3	150	SG	0.1661863923089486	0.0025450552498022133	0.014428935790191296	0.0601496292175813	1.0
PTBXL	8224	18378	4	150	SG	0.15943075558370604	0.0027638394528676346	0.015018560018945342	0.03510081250970801	1.0
PTBXL	8224	18378	5	150	SG	0.13701934330520454	0.0030758241784536755	0.01769632400179661	0.04988464660087204	1.0
PTBXL	8224	18378	6	150	SG	0.20730074842414972	0.0022587863816202177	0.012359276046014913	0.0505758554497449	1.0
PTBXL	8224	18378	7	150	SG	0.16642206123861403	0.0027118996648641297	0.015751992596971662	0.05175861870465553	1.0
PTBXL	8224	18378	8	150	SG	0.21220578004236065	0.0031118412684927503	0.017735242622853416	0.05278383660625643	1.0
PTBXL	8224	18378	1	150	SPEC	0.7187105734970922	0.004452992860507098	0.013882609392531208	0.20897493244043538	1.0
PTBXL	8224	18378	2	150	SPEC	0.5930838514156977	0.004723117997898358	0.016307048504146805	0.29872358313280173	1.0
PTBXL	8224	18378	3	150	SPEC	0.43982994394327507	0.004816343460984978	0.01573609034740203	0.13409365281488297	1.0
PTBXL	8224	18378	4	150	SPEC	0.9739553717092576	0.0055424068325369315	0.01645158150359548	0.23367649117312259	1.0
PTBXL	8224	18378	5	150	SPEC	0.6770204257399622	0.005710812840793764	0.01936107489917836	0.1965495205825667	1.0
PTBXL	8224	18378	6	150	SPEC	0.5364926778474004	0.004454193789683936	0.013525941124202905	0.1853996233902771	1.0
PTBXL	8224	18378	7	150	SPEC	0.4823686834053179	0.005140369480881932	0.017230522608169194	0.1965230372161603	1.0
PTBXL	8224	18378	8	150	SPEC	0.8946328688321175	0.005957910909932254	0.019359779822530974	0.21065031275436474	1.0
PTBXL	8224	18378	1	150	SG0SPEC	0.34682977380260294	0.0029123424184142534	0.012613437844516523	0.04790786895561401	1.0
PTBXL	8224	18378	2	150	SG0SPEC	0.48673651886565567	0.0032780916553276558	0.015036518765959938	0.05182560974466026	1.0
PTBXL	8224	18378	3	150	SG0SPEC	0.24313848008893826	0.0033030127142449064	0.01432645607839773	0.06599400876859324	1.0
PTBXL	8224	18378	4	150	SG0SPEC	0.3586261955077077	0.0035545033943655824	0.014952574245655827	0.048135630952591824	1.0
PTBXL	8224	18378	5	150	SG0SPEC	0.38060729704965196	0.003957292452238399	0.017597166677790033	0.051794518343645034	1.0
PTBXL	8224	18378	6	150	SG0SPEC	0.2828067767517373	0.002947852539329868	0.01228697127235361	0.05185003443135197	1.0
PTBXL	8224	18378	7	150	SG0SPEC	0.3436053493302452	0.003413757313654915	0.015542808341413352	0.05611223297471691	1.0
PTBXL	8224	18378	8	150	SG0SPEC	0.2805110042272401	0.004003331656411274	0.01761569817011353	0.057685429641224244	1.0
PTBXL	11010	21694	1	40	FD	0.16304068181723083	0.002543898650840859	0.021669439772035115	0.04398684423449046	1.0
PTBXL	11010	21694	2	40	FD	0.20589278589295804	0.0028793094563288437	0.025120295913500783	0.05257346967964503	1.0
PTBXL	11010	21694	3	40	FD	0.13878641029763308	0.002829979241069815	0.02472668852851853	0.04774710953729946	1.0
PTBXL	11010	21694	4	40	FD	0.1329802680347749	0.002536764096990744	0.0223332915669296	0.04300938655066622	1.0
PTBXL	11010	21694	5	40	FD	0.15073116755359725	0.002257542018505334	0.01969476737095395	0.05012971949600263	1.0
PTBXL	11010	21694	6	40	FD	0.1459818361759647	0.0026738658430782145	0.023691445274023136	0.0397093861928838	1.0
PTBXL	11010	21694	7	40	FD	0.14408681202411147	0.00266387399781128	0.023120185738805834	0.053469971553509625	1.0
PTBXL	11010	21694	1	40	SG	0.14501593545271707	0.0022127128272944035	0.021709416643321322	0.042068760150616495	1.0
PTBXL	11010	21694	2	40	SG	0.12736791898554234	0.002516859843682695	0.025173012592452686	0.04852294393842514	1.0
PTBXL	11010	21694	3	40	SG	0.13913327835330583	0.002483876450300189	0.024786216499789356	0.044029114312167966	1.0
PTBXL	11010	21694	4	40	SG	0.16797787669008152	0.0022117802210995423	0.022380812966738786	0.039932775465184894	1.0
PTBXL	11010	21694	5	40	SG	0.14353769948395062	0.0019601697997505994	0.01973025823267911	0.046432415331283304	1.0
PTBXL	11010	21694	6	40	SG	0.17246632863952643	0.0023420155012230173	0.02373655672179014	0.03872472502811732	1.0
PTBXL	11010	21694	7	40	SG	0.17776549061907818	0.0023157073629996297	0.023170201515564648	0.04918417327013933	1.0
PTBXL	11010	21694	1	40	SPEC	0.15327512397178497	0.0026169413420060544	0.021822922815157346	0.04610911940898961	1.0
PTBXL	11010	21694	2	40	SPEC	0.19786246711544228	0.0029598862612863213	0.02528757533785788	0.055428604445772175	1.0
PTBXL	11010	21694	3	40	SPEC	0.15776225604954416	0.0029044742472268707	0.024888730975038697	0.05041456367372231	1.0
PTBXL	11010	21694	4	40	SPEC	0.1312488126307157	0.0026069898600353074	0.022483538083644592	0.04525361574381898	1.0
PTBXL	11010	21694	5	40	SPEC	0.18744505921402188	0.00232249967535173	0.019827570678064132	0.05280686090633776	1.0
PTBXL	11010	21694	6	40	SPEC	0.14664743002635072	0.0027469637481271313	0.023841285329478913	0.04123914894620154	1.0
PTBXL	11010	21694	7	40	SPEC	0.15059089651366014	0.0027393010694937393	0.023271202554370634	0.05641845136019965	1.0
PTBXL	11010	21694	1	40	SG0SPEC	0.17639741536631964	0.0025537427450690368	0.021642967764244854	0.043859403631977364	1.0
PTBXL	11010	21694	2	40	SG0SPEC	0.1823559288224901	0.002892841426203602	0.025106880308461244	0.05271802333808038	1.0
PTBXL	11010	21694	3	40	SG0SPEC	0.14110335227718593	0.0028465048217139032	0.024721762516307547	0.047691755039454095	1.0
PTBXL	11010	21694	4	40	SG0SPEC	0.14081505778504785	0.0025502285754654182	0.022318189251031375	0.04318973153479957	1.0
PTBXL	11010	21694	5	40	SG0SPEC	0.20938438082359415	0.0022656672572017138	0.019677858795352426	0.05031533071487243	1.0
PTBXL	11010	21694	6	40	SG0SPEC	0.15410404380968734	0.00268812303363478	0.02368727175818018	0.04019524726798329	1.0
PTBXL	11010	21694	7	40	SG0SPEC	0.1657737465048992	0.00267678247817218	0.023121671788176673	0.053697126276751446	1.0
PTBXL	11010	21694	1	100	FD	0.28672799221340733	0.0033214767569642463	0.022119030538336335	0.07574081789169129	1.0
PTBXL	11010	21694	2	100	FD	0.22254660837395102	0.003414950827097279	0.025227333099045207	0.06889619970106409	1.0
PTBXL	11010	21694	3	100	FD	0.31429201934978274	0.003578361061963703	0.02491603379647661	0.054394970499574306	1.0
PTBXL	11010	21694	4	100	FD	0.2255277105067372	0.0030512346253349083	0.022561138751144665	0.0501486321739852	1.0
PTBXL	11010	21694	5	100	FD	0.505972720412564	0.002739758476193396	0.02030955470839422	0.05879433943416433	1.0
PTBXL	11010	21694	6	100	FD	0.2940832549760962	0.003270699991616027	0.024011935867998952	0.06290801162151802	1.0
PTBXL	11010	21694	7	100	FD	0.2753750579799522	0.003174655508172241	0.023292766312602325	0.04598561430234257	1.0
PTBXL	11010	21694	1	100	SG	0.19658923170937442	0.002344049894488773	0.02218789175627912	0.06065424913291315	1.0
PTBXL	11010	21694	2	100	SG	0.12378135214174002	0.0025875361746277624	0.025402195927406807	0.05796528440763678	1.0
PTBXL	11010	21694	3	100	SG	0.2981498129027599	0.0025452951914391895	0.025003525824290794	0.05350422994518655	1.0
PTBXL	11010	21694	4	100	SG	0.3192673191485793	0.002277633618980385	0.022648928531000322	0.04490011393224167	1.0
PTBXL	11010	21694	5	100	SG	0.25133538682098105	0.00204570414829837	0.02021798429313083	0.05878297525722456	1.0
PTBXL	11010	21694	6	100	SG	0.4325846546926671	0.002406406316711129	0.024032287128355586	0.039919271501937956	1.0
PTBXL	11010	21694	7	100	SG	0.16891366599708973	0.0023977097263701373	0.023344847329333944	0.05510160977179006	1.0
PTBXL	11010	21694	1	100	SPEC	0.4927128680683463	0.003775605534584787	0.022359892457183162	0.09448539747247213	1.0
PTBXL	11010	21694	2	100	SPEC	0.26406888215172625	0.0037543549779250653	0.025453369332408347	0.08864288405315757	1.0
PTBXL	11010	21694	3	100	SPEC	0.3782229297257226	0.004100758331803846	0.025166130675934012	0.08891523989433144	1.0
PTBXL	11010	21694	4	100	SPEC	0.31905093456779426	0.003413703721108651	0.022739970424228376	0.07286162087210454	1.0
PTBXL	11010	21694	5	100	SPEC	0.386113433862608	0.0030880162170749707	0.02055511984289567	0.0868605153708453	1.0
PTBXL	11010	21694	6	100	SPEC	0.3460492027223252	0.003630471204715599	0.0242610902908558	0.09625670083692932	1.0
PTBXL	11010	21694	7	100	SPEC	0.33131454464036236	0.0035689199778988936	0.02349475323449129	0.07035894335623168	1.0
PTBXL	11010	21694	1	100	SG0SPEC	0.20816671093468286	0.002842180404335964	0.022203877366622597	0.06739524323910358	1.0
PTBXL	11010	21694	2	100	SG0SPEC	0.26146374370742975	0.003090274903945635	0.025444053464890527	0.0610543528680798	1.0
PTBXL	11010	21694	3	100	SG0SPEC	0.33349622518852606	0.003035908238836346	0.02505003398551207	0.05857169741353029	1.0
PTBXL	11010	21694	4	100	SG0SPEC	0.1832782234026615	0.0027017637123376947	0.02262392668873273	0.048332108425496165	1.0
PTBXL	11010	21694	5	100	SG0SPEC	0.2473498046859591	0.002486304946837742	0.020075094829673998	0.06467229601867547	1.0
PTBXL	11010	21694	6	100	SG0SPEC	0.32680238970929254	0.0028915305729169585	0.02403261707436538	0.0414433388496172	1.0
PTBXL	11010	21694	7	100	SG0SPEC	0.2107922191525451	0.002880900058429505	0.023308014656645986	0.05807802410596694	1.0
PTBXL	11010	21694	1	150	FD	0.3668632119125833	0.0036343709575499174	0.022132466146418152	0.07129984038132958	1.0
PTBXL	11010	21694	2	150	FD	0.29372762445909617	0.0035510266234670945	0.025124699750516503	0.06990713973702976	1.0
PTBXL	11010	21694	3	150	FD	0.274996563697045	0.0038642703520004643	0.024831386172731708	0.0691017675796754	1.0
PTBXL	11010	21694	4	150	FD	0.3487460449377884	0.003254338446243993	0.02252695392710653	0.06401949795751095	1.0
PTBXL	11010	21694	5	150	FD	0.3702802695995279	0.00288817464880975	0.02035661362601328	0.07868146643097428	1.0
PTBXL	11010	21694	6	150	FD	0.38325628327089756	0.003492758314341161	0.024033614022903733	0.09467831117054011	1.0
PTBXL	11010	21694	7	150	FD	0.3826577661713068	0.0034633010519386147	0.02334245236479989	0.05479886802725505	1.0
PTBXL	11010	21694	1	150	SG	0.2929406264802837	0.00234449089829807	0.022224171217563923	0.06092264750027791	1.0
PTBXL	11010	21694	2	150	SG	0.11171644068792859	0.002590922745332128	0.02539994128899126	0.0580187058475791	1.0
PTBXL	11010	21694	3	150	SG	0.40861910469960216	0.0025474801836646572	0.025013033187574987	0.05374141463442295	1.0
PTBXL	11010	21694	4	150	SG	0.2740896687271815	0.0022789168661486872	0.02265298800798858	0.044742947316292046	1.0
PTBXL	11010	21694	5	150	SG	0.2778509959259407	0.0020465575504564418	0.020223032634391295	0.05868155079164049	1.0
PTBXL	11010	21694	6	150	SG	0.703296571344745	0.0024054654482712026	0.024044783685201052	0.04049382608198899	1.0
PTBXL	11010	21694	7	150	SG	0.193472266007558	0.002401361423029408	0.023336891211604278	0.05500084005265815	1.0
PTBXL	11010	21694	1	150	SPEC	0.5595865766942316	0.005046259726618141	0.02281537709668286	0.1296275557765193	1.0
PTBXL	11010	21694	2	150	SPEC	0.8239352072591145	0.00441695351667307	0.025443962034073325	0.10473354369591402	1.0
PTBXL	11010	21694	3	150	SPEC	0.43475942764082504	0.005231758026225505	0.02545621996408177	0.15921992365583276	1.0
PTBXL	11010	21694	4	150	SPEC	0.7425654106522757	0.00418477120106184	0.022832586946155434	0.12388259217317896	1.0
PTBXL	11010	21694	5	150	SPEC	0.6256725499319361	0.0035708059499901675	0.0207047826342435	0.16379836375783535	1.0
PTBXL	11010	21694	6	150	SPEC	0.7165794216300221	0.004584727622841124	0.024466562834364654	0.21947260152681364	1.0
PTBXL	11010	21694	7	150	SPEC	0.4881285547268333	0.004553766048949426	0.02374662687150652	0.11792929693546383	1.0
PTBXL	11010	21694	1	150	SG0SPEC	0.344851370045423	0.002907696867954064	0.02229801311769728	0.07068627659677068	1.0
PTBXL	11010	21694	2	150	SG0SPEC	0.35176866137388735	0.003141258373382183	0.025478888915521976	0.06433797159887916	1.0
PTBXL	11010	21694	3	150	SG0SPEC	0.3487541994104637	0.0031134715326478386	0.02509021443950739	0.06360061095308972	1.0
PTBXL	11010	21694	4	150	SG0SPEC	0.40449388761936067	0.0027399564450509336	0.02267983464965962	0.05721087011923195	1.0
PTBXL	11010	21694	5	150	SG0SPEC	0.3218562649325039	0.002517339474110904	0.020103892460809025	0.0646276213932865	1.0
PTBXL	11010	21694	6	150	SG0SPEC	0.430134228695029	0.002932113357949601	0.02405671172823038	0.058871596134635905	1.0
PTBXL	11010	21694	7	150	SG0SPEC	0.371342518107324	0.002932386344068174	0.02333851090517876	0.06154119727135204	1.0
PTBXL	7069	21082	1	40	FD	0.24397434286582279	0.005144856440297844	0.027622243153147753	0.00898164371934762	1.0
PTBXL	7069	21082	2	40	FD	0.1548451833258716	0.003672466549713781	0.02034702018612648	0.011661893131342582	1.0
PTBXL	7069	21082	3	40	FD	0.2003901041602743	0.004363820102902199	0.02309076135084192	0.01268227920099373	1.0
PTBXL	7069	21082	4	40	FD	0.13925593708947784	0.005137327207047543	0.027163495324282964	0.011718832525414707	1.0
PTBXL	7069	21082	5	40	FD	0.17081380302106436	0.005446107831057289	0.03018161924374082	0.011949402838905042	1.0
PTBXL	7069	21082	6	40	FD	0.2033435941842492	0.004058987953338024	0.021620753765478697	0.012960068327469427	1.0
PTBXL	7069	21082	7	40	FD	0.17016374008067042	0.004184507495586085	0.021745181093742388	0.009918433046074798	1.0
PTBXL	7069	21082	8	40	FD	0.13579443856443354	0.005422016705799008	0.03006141796357904	0.009531151237279914	1.0
PTBXL	7069	21082	9	40	FD	0.1811365416431362	0.004494244289572987	0.024154771633480416	0.009828930558250898	1.0
PTBXL	7069	21082	1	40	SG	0.15353314759772885	0.004401246993647267	0.02754732342716082	0.012887747845712174	1.0
PTBXL	7069	21082	2	40	SG	0.2752294659817541	0.003123103371643213	0.02029963923654128	0.01637535494927937	1.0
PTBXL	7069	21082	3	40	SG	0.2037202572768767	0.003719331307394522	0.023024173389921538	0.0167276703530875	1.0
PTBXL	7069	21082	4	40	SG	0.20504889452371483	0.00437620477739732	0.027078179239357122	0.017244233930526907	1.0
PTBXL	7069	21082	5	40	SG	0.16003410301405321	0.004653718318630006	0.03011594882271572	0.015905561394140403	1.0
PTBXL	7069	21082	6	40	SG	0.25917827620024453	0.0034580552801752548	0.021560471122999046	0.01833043548777071	1.0
PTBXL	7069	21082	7	40	SG	0.19157025639202158	0.0035548355798733877	0.021670726829952896	0.014566784371362775	1.0
PTBXL	7069	21082	8	40	SG	0.29563944451131874	0.004610891522923186	0.02999662112113548	0.013693539717309815	1.0
PTBXL	7069	21082	9	40	SG	0.1530145761716319	0.003845303386597625	0.024094891280581572	0.013041406485522192	1.0
PTBXL	7069	21082	1	40	SPEC	0.22450357764842377	0.005308286835062787	0.027898889673568798	0.009305993925962923	1.0
PTBXL	7069	21082	2	40	SPEC	0.24109541640301685	0.003791625359209366	0.020540392824730917	0.011505984657546101	1.0
PTBXL	7069	21082	3	40	SPEC	0.17244686338199844	0.004505685371550572	0.02331878582536688	0.012741652250722194	1.0
PTBXL	7069	21082	4	40	SPEC	0.16163083797772093	0.0053024702906252314	0.027430398445520986	0.011189354078939503	1.0
PTBXL	7069	21082	5	40	SPEC	0.17309836854106578	0.005617855518759531	0.030481561545280776	0.012068544323086997	1.0
PTBXL	7069	21082	6	40	SPEC	0.1316798253016092	0.004191476680166635	0.021830166483219574	0.012435371309946843	1.0
PTBXL	7069	21082	7	40	SPEC	0.16783092267106767	0.004321305529844623	0.021957486552153842	0.009704696740908817	1.0
PTBXL	7069	21082	8	40	SPEC	0.15748707913424367	0.005597179266838683	0.03035086485576243	0.009309972467962177	1.0
PTBXL	7069	21082	9	40	SPEC	0.19086601987465024	0.004635316022923772	0.024398681538076335	0.010246355731008162	1.0
PTBXL	7069	21082	1	40	SG0SPEC	0.2443412810892752	0.005173135909334942	0.02755542340913827	0.009597636841516308	1.0
PTBXL	7069	21082	2	40	SG0SPEC	0.13274578570674375	0.0036906982782166833	0.02030549373649139	0.012416000597939627	1.0
PTBXL	7069	21082	3	40	SG0SPEC	0.16538795780208881	0.004387475684426335	0.023039997873881106	0.013117929191613623	1.0
PTBXL	7069	21082	4	40	SG0SPEC	0.1317884362878994	0.005162974123080826	0.027106836478163292	0.012516253871145864	1.0
PTBXL	7069	21082	5	40	SG0SPEC	0.17790660314955586	0.005475224379540361	0.030111392136228172	0.012530620967810453	1.0
PTBXL	7069	21082	6	40	SG0SPEC	0.15020007221665024	0.004079192338120739	0.021580789706226167	0.013603283629153183	1.0
PTBXL	7069	21082	7	40	SG0SPEC	0.1837763664695436	0.0042052583864312055	0.021700564221862794	0.010545951599278004	1.0
PTBXL	7069	21082	8	40	SG0SPEC	0.12730615366751208	0.005450951710532304	0.029995241828361153	0.010301814223868515	1.0
PTBXL	7069	21082	9	40	SG0SPEC	0.17955342772807464	0.0045195128261976926	0.024095010783830553	0.010037648619017406	1.0
PTBXL	7069	21082	1	100	FD	0.24602305385287154	0.005460360863210885	0.027919471917240275	0.03242406831403155	1.0
PTBXL	7069	21082	2	100	FD	0.32162992871550056	0.003985156612040612	0.020797906261906463	0.0313433020769187	1.0
PTBXL	7069	21082	3	100	FD	0.24376210349985744	0.004737523691759558	0.023430256223222614	0.04594920206334038	1.0
PTBXL	7069	21082	4	100	FD	0.2470798444853459	0.005469253120976887	0.027389194356418466	0.028351287311720395	1.0
PTBXL	7069	21082	5	100	FD	0.3706854998570366	0.005775990444430975	0.030644518382879626	0.046354248579017564	1.0
PTBXL	7069	21082	6	100	FD	0.27898619675038744	0.004406592576531101	0.02186877088178319	0.04746317510454548	1.0
PTBXL	7069	21082	7	100	FD	0.19921579424290486	0.004471914913609921	0.022196352551997194	0.030824809563207718	1.0
PTBXL	7069	21082	8	100	FD	0.26029008095042194	0.005789001297627952	0.03055524063717915	0.042268010785141766	1.0
PTBXL	7069	21082	9	100	FD	0.317353956268175	0.004814129033925034	0.02439883940851718	0.029394767856308	1.0
PTBXL	7069	21082	1	100	SG	0.16033114515227515	0.004529325319908355	0.027753619341970712	0.014543649922930458	1.0
PTBXL	7069	21082	2	100	SG	0.24065936392340195	0.003223984906825349	0.0205719693473834	0.016570359375679786	1.0
PTBXL	7069	21082	3	100	SG	0.15971162678338016	0.0038078137962067487	0.023218607348274314	0.022021143876757052	1.0
PTBXL	7069	21082	4	100	SG	0.15725866762931395	0.004509184032439039	0.027266794855377453	0.014646065537126822	1.0
PTBXL	7069	21082	5	100	SG	0.38486699981442646	0.004763232167627899	0.030432433315917374	0.019254283186788703	1.0
PTBXL	7069	21082	6	100	SG	0.1901634097992214	0.003571374259159332	0.021681008198881663	0.02113114469989716	1.0
PTBXL	7069	21082	7	100	SG	0.1242653361020587	0.00366060185941539	0.021977629872465685	0.01442785316943709	1.0
PTBXL	7069	21082	8	100	SG	0.10030098974622763	0.004738092103464704	0.03028887389352296	0.012167724325079282	1.0
PTBXL	7069	21082	9	100	SG	0.19289375896440344	0.003940564945947775	0.02426158445877626	0.017719608785692294	1.0
PTBXL	7069	21082	1	100	SPEC	0.3287324402808994	0.005745791594278412	0.028290493895397936	0.046103716178989874	1.0
PTBXL	7069	21082	2	100	SPEC	0.32689791905252646	0.004244238249051118	0.021080791557070842	0.05205374634742381	1.0
PTBXL	7069	21082	3	100	SPEC	0.44994873750322484	0.005114525711867221	0.02375161153896211	0.07559127218831196	1.0
PTBXL	7069	21082	4	100	SPEC	0.8268728632610812	0.005833404519724214	0.027732176067695503	0.050546191930107925	1.0
PTBXL	7069	21082	5	100	SPEC	0.6129848672160799	0.006090173470806749	0.03105264787861147	0.065474671517395	1.0
PTBXL	7069	21082	6	100	SPEC	0.2750197289459344	0.0046934528088806065	0.022151556478380463	0.07210328279908912	1.0
PTBXL	7069	21082	7	100	SPEC	0.34431570435074943	0.004732448774819728	0.022505076156958678	0.04819786900313482	1.0
PTBXL	7069	21082	8	100	SPEC	0.287903031509051	0.006144189137370012	0.03095064674801349	0.0698846782585893	1.0
PTBXL	7069	21082	9	100	SPEC	0.46971947772028383	0.005080609979022788	0.02471203564490837	0.04165184465579758	1.0
PTBXL	7069	21082	1	100	SG0SPEC	0.19500675008234028	0.005482799505710688	0.027847232978701834	0.017366933740376587	1.0
PTBXL	7069	21082	2	100	SG0SPEC	0.3130485314369227	0.0038912771849786347	0.020543365826965563	0.024538149571006668	1.0
PTBXL	7069	21082	3	100	SG0SPEC	0.16556301883588104	0.004587001869518866	0.023216264747113746	0.027601396999827593	1.0
PTBXL	7069	21082	4	100	SG0SPEC	0.506359044424948	0.00542277813463162	0.027326298382555268	0.018085101727743115	1.0
PTBXL	7069	21082	5	100	SG0SPEC	0.11786514325266655	0.005762120181054175	0.03039720660940642	0.02163065372141939	1.0
PTBXL	7069	21082	6	100	SG0SPEC	0.23689957917260088	0.004279812722171687	0.02174051808741289	0.021769437011613754	1.0
PTBXL	7069	21082	7	100	SG0SPEC	0.3291086239485362	0.004411056544207198	0.02197117761649813	0.019873142344198007	1.0
PTBXL	7069	21082	8	100	SG0SPEC	0.24974125337222297	0.005692457954157399	0.030268774410733258	0.020876403462865026	1.0
PTBXL	7069	21082	9	100	SG0SPEC	0.18511222167149188	0.0047686389691057	0.024306443138280166	0.02258958231442867	1.0
PTBXL	7069	21082	1	150	FD	0.2244225038746542	0.005588320749872494	0.028112239102706132	0.03543642150769663	1.0
PTBXL	7069	21082	2	150	FD	0.2974935677128754	0.004104063855980488	0.020969811845468908	0.04186266620185459	1.0
PTBXL	7069	21082	3	150	FD	0.34866777639227114	0.0049109026131620255	0.02360595925870849	0.0582800970409602	1.0
PTBXL	7069	21082	4	150	FD	0.47058858736238873	0.005708844411381336	0.027558218878688052	0.06424628767392779	1.0
PTBXL	7069	21082	5	150	FD	0.41152400497690017	0.00591909252804852	0.030795009144743486	0.05500685491298058	1.0
PTBXL	7069	21082	6	150	FD	0.26272489251018233	0.004471078028897911	0.02193562237905009	0.05802339686612473	1.0
PTBXL	7069	21082	7	150	FD	0.2534498669317304	0.004613863128759832	0.022370593219048347	0.03733367612346393	1.0
PTBXL	7069	21082	8	150	FD	0.24872218000327137	0.005921856553202644	0.030792802949887073	0.06631403119707091	1.0
PTBXL	7069	21082	9	150	FD	0.3861486377400117	0.004851526581184483	0.024558034703222993	0.0362864493916686	1.0
PTBXL	7069	21082	1	150	SG	0.16152334150745407	0.0045302026063040995	0.02775441931897081	0.015247366974690403	1.0
PTBXL	7069	21082	2	150	SG	0.2902190895568184	0.0032225278899740443	0.020572383738564935	0.01667813643550246	1.0
PTBXL	7069	21082	3	150	SG	0.383652225689014	0.0038067357070676717	0.023210311153288102	0.022576664437493725	1.0
PTBXL	7069	21082	4	150	SG	0.2993561234888311	0.004510675786879058	0.02727422783852937	0.015775507546614782	1.0
PTBXL	7069	21082	5	150	SG	0.2820120196440843	0.004762647573890768	0.030451760802339026	0.0199370846801438	1.0
PTBXL	7069	21082	6	150	SG	0.18621535547943274	0.003571777995937678	0.021676999533328252	0.02206826931333707	1.0
PTBXL	7069	21082	7	150	SG	0.2992521968102356	0.0036606908913740096	0.021976214444305	0.014295502243698436	1.0
PTBXL	7069	21082	8	150	SG	0.11460553482207929	0.004737122982894772	0.030287600148014123	0.013645443449489139	1.0
PTBXL	7069	21082	9	150	SG	0.1825310921231463	0.003941716465163546	0.02426029479924688	0.01766542988726677	1.0
PTBXL	7069	21082	1	150	SPEC	0.7278098006142733	0.0063359403915820576	0.02877555638694696	0.09732595370743538	1.0
PTBXL	7069	21082	2	150	SPEC	0.6583124957085268	0.004748096465953277	0.021488950973435082	0.10083265843550905	1.0
PTBXL	7069	21082	3	150	SPEC	0.6069620660310756	0.005751234459540909	0.024172374006316652	0.14106583484571952	1.0
PTBXL	7069	21082	4	150	SPEC	0.4562195805821536	0.006704029507177622	0.028235164223413975	0.18357008092104202	1.0
PTBXL	7069	21082	5	150	SPEC	0.5355715811408672	0.006828195237645516	0.03151478815261581	0.12242801006384901	1.0
PTBXL	7069	21082	6	150	SPEC	0.6258843864768683	0.005051110618943804	0.02233660624842117	0.11831038797925016	1.0
PTBXL	7069	21082	7	150	SPEC	0.46709974906200474	0.005279267526772113	0.02295642809115489	0.0898795219802583	1.0
PTBXL	7069	21082	8	150	SPEC	0.6764136258271602	0.006813837763713719	0.03153298876216783	0.17499610335131568	1.0
PTBXL	7069	21082	9	150	SPEC	0.4053084134293819	0.005488736492277839	0.025128164337110997	0.085752185983744	1.0
PTBXL	7069	21082	1	150	SG0SPEC	0.1696176362251274	0.005531211700153299	0.02785659256934012	0.02482957915648496	1.0
PTBXL	7069	21082	2	150	SG0SPEC	0.47250142640858495	0.003946258902073558	0.020546885730454684	0.030591589780528828	1.0
PTBXL	7069	21082	3	150	SG0SPEC	0.2717061548108403	0.0046538314258243434	0.02321965154282585	0.03464842814590003	1.0
PTBXL	7069	21082	4	150	SG0SPEC	0.319217692563775	0.005487497116408522	0.027358243527558928	0.02913705710353238	1.0
PTBXL	7069	21082	5	150	SG0SPEC	0.4656519434958808	0.005820223943570288	0.030408144025538767	0.030876131482155993	1.0
PTBXL	7069	21082	6	150	SG0SPEC	0.5180641390165193	0.004304324806318849	0.02172961863583895	0.02882873606898564	1.0
PTBXL	7069	21082	7	150	SG0SPEC	0.29217476850812457	0.004466537079017538	0.021975461199720367	0.026521580847123076	1.0
PTBXL	7069	21082	8	150	SG0SPEC	0.41050591139946896	0.005776110389326795	0.030261241680904112	0.03356663824524972	1.0
PTBXL	7069	21082	9	150	SG0SPEC	0.22667153469598583	0.004809210367240424	0.02430567919966842	0.025742912299715006	1.0
PTBXL	3632	15716	1	40	FD	0.17337132862780522	0.0012623094624537039	0.006061179085187131	0.04974448210567815	1.0
PTBXL	3632	15716	2	40	FD	0.1962179920145554	0.0016947860896064273	0.00664206039053256	0.04966850146589883	1.0
PTBXL	3632	15716	3	40	FD	0.1452051429916178	0.001274939095289496	0.005816420290966287	0.04721481738611132	1.0
PTBXL	3632	15716	4	40	FD	0.13960949086607427	0.0013959836780585771	0.006530313346901356	0.03959016244117349	1.0
PTBXL	3632	15716	5	40	FD	0.13830801150826247	0.0014276302125116745	0.006760127884349456	0.05178113734842418	1.0
PTBXL	3632	15716	6	40	FD	0.13920002023559194	0.0014160036438228794	0.006133831578598985	0.01946913517000458	1.0
PTBXL	3632	15716	7	40	FD	0.16509995311493925	0.0012489534787908667	0.005647299007060117	0.044325233210994464	1.0
PTBXL	3632	15716	8	40	FD	0.14703601063368674	0.0011067353152231759	0.005226480939444219	0.025657910408428342	1.0
PTBXL	3632	15716	9	40	FD	0.20638392247296533	0.0011290855793787292	0.005539202393180395	0.06331290321221102	1.0
PTBXL	3632	15716	10	40	FD	0.15789369851237117	0.0011914469433737685	0.0052286539608460405	0.037789726700472245	1.0
PTBXL	3632	15716	1	40	SG	0.11969087035147342	0.0010514703011785418	0.006007372373735368	0.044019834916926834	1.0
PTBXL	3632	15716	2	40	SG	0.14076201451328954	0.001413020066071818	0.006540106865883852	0.04809056581802075	1.0
PTBXL	3632	15716	3	40	SG	0.1707991832861373	0.0010695092149375393	0.005742873232716448	0.04252040144112565	1.0
PTBXL	3632	15716	4	40	SG	0.13956351037961037	0.0011772419433737742	0.00645808816857005	0.03737130226946535	1.0
PTBXL	3632	15716	5	40	SG	0.16185063335459107	0.0011852262899847664	0.006696215441849715	0.04716244940960217	1.0
PTBXL	3632	15716	6	40	SG	0.15186554679861564	0.0012118202754366207	0.006060494306777623	0.02638748875436316	1.0
PTBXL	3632	15716	7	40	SG	0.2668023975484849	0.0010570457455155104	0.005579412327875178	0.03437361314119535	1.0
PTBXL	3632	15716	8	40	SG	0.1871156515862041	0.000928661198192765	0.005179337976646768	0.02299338566429175	1.0
PTBXL	3632	15716	9	40	SG	0.14596604417751177	0.0009406042150928838	0.0054979267704971906	0.05468119130268365	1.0
PTBXL	3632	15716	10	40	SG	0.13643367745859722	0.001004406500499491	0.00517076090691265	0.03191358473385038	1.0
PTBXL	3632	15716	1	40	SPEC	0.15320308086447296	0.0013095922820695659	0.006145796495885585	0.05380336731949738	1.0
PTBXL	3632	15716	2	40	SPEC	0.29707064161446345	0.0017568802064446753	0.00674767640824341	0.052763776400172206	1.0
PTBXL	3632	15716	3	40	SPEC	0.1690438725057252	0.0013214524417498907	0.005885990616853788	0.05113614041058939	1.0
PTBXL	3632	15716	4	40	SPEC	0.15209222008173698	0.001444129518526844	0.0066113129313960135	0.0425708427098161	1.0
PTBXL	3632	15716	5	40	SPEC	0.15153341543191814	0.0014826424421788985	0.006849611199518344	0.05587163445414656	1.0
PTBXL	3632	15716	6	40	SPEC	0.14246165165402902	0.0014610052075147025	0.006178485743694544	0.019341009633193712	1.0
PTBXL	3632	15716	7	40	SPEC	0.15398029281579567	0.0012917411090275176	0.005704424124706976	0.04941702616400429	1.0
PTBXL	3632	15716	8	40	SPEC	0.17833825780499862	0.0011461391457323554	0.00528066161011749	0.028923452030951192	1.0
PTBXL	3632	15716	9	40	SPEC	0.17626757151819694	0.001171848254681086	0.005610805180017626	0.06869261108701892	1.0
PTBXL	3632	15716	10	40	SPEC	0.18435978898066585	0.0012333329756716257	0.005286560315059533	0.041600307383524104	1.0
PTBXL	3632	15716	1	40	SG0SPEC	0.1486316329027634	0.0012610807605124826	0.006007206463466485	0.04905738540031779	1.0
PTBXL	3632	15716	2	40	SG0SPEC	0.16661752363720547	0.0016943113607949896	0.0065634815128201235	0.0487421064154341	1.0
PTBXL	3632	15716	3	40	SG0SPEC	0.17029796484320925	0.0012730435036046996	0.005770800323721016	0.04687577923686715	1.0
PTBXL	3632	15716	4	40	SG0SPEC	0.12975757602426355	0.0013981559191609898	0.006485733722959966	0.03963843294827774	1.0
PTBXL	3632	15716	5	40	SG0SPEC	0.22536931601750654	0.0014228818017574334	0.00669824179923479	0.05097396712334166	1.0
PTBXL	3632	15716	6	40	SG0SPEC	0.14003962337227618	0.0014185486393162238	0.006147721414079753	0.02055042326373381	1.0
PTBXL	3632	15716	7	40	SG0SPEC	0.1272410691726522	0.0012483086135261434	0.005627454355616054	0.04273241824156207	1.0
PTBXL	3632	15716	8	40	SG0SPEC	0.11773670963120911	0.0011071131609196236	0.0052168510915353485	0.025016016725506025	1.0
PTBXL	3632	15716	9	40	SG0SPEC	0.20500590423816695	0.0011270709328430552	0.005502923652146363	0.06185137968104373	1.0
PTBXL	3632	15716	10	40	SG0SPEC	0.15794103383588762	0.0011909800571064204	0.005212478367151595	0.03661950397264498	1.0
PTBXL	3632	15716	1	100	FD	0.29334933606736735	0.001961205615585961	0.006799612472518887	0.17107356451530756	1.0
PTBXL	3632	15716	2	100	FD	0.3563859569989652	0.0023539591596905387	0.007345712248356132	0.14729242871729617	1.0
PTBXL	3632	15716	3	100	FD	0.26668986040739684	0.001910569762756771	0.006539228682218434	0.10490581692386605	1.0
PTBXL	3632	15716	4	100	FD	1.0363927813859712	0.0019205278216551985	0.0069494044170646235	0.09626989704066617	1.0
PTBXL	3632	15716	5	100	FD	0.33392665167691643	0.0020814587473702824	0.007434411294976561	0.16719454886273108	1.0
PTBXL	3632	15716	6	100	FD	0.3382922692287997	0.001832395034237357	0.0062994768780377025	0.08275980343364076	1.0
PTBXL	3632	15716	7	100	FD	0.315640391385048	0.0018756422019737475	0.006136330782024945	0.13150896222534764	1.0
PTBXL	3632	15716	8	100	FD	0.26963047072290247	0.0015739999064760394	0.005343536211791619	0.11780067771761486	1.0
PTBXL	3632	15716	9	100	FD	0.27355208808076964	0.001602125320537678	0.0060128416857567375	0.1616809712697791	1.0
PTBXL	3632	15716	10	100	FD	0.3731578657824903	0.0017679199583044358	0.00561557942053486	0.15244194094460514	1.0
PTBXL	3632	15716	1	100	SG	0.468106864423639	0.0011594207777484216	0.006310415997999444	0.10577591816579376	1.0
PTBXL	3632	15716	2	100	SG	0.1854470712924423	0.0015686927236424704	0.006954286937051145	0.10408562465090855	1.0
PTBXL	3632	15716	3	100	SG	0.17964762564456432	0.0012018780354892714	0.006233423117555654	0.08492712692295021	1.0
PTBXL	3632	15716	4	100	SG	0.19163759484391962	0.0012558248941561153	0.006624855861962682	0.06943902846480034	1.0
PTBXL	3632	15716	5	100	SG	0.18768063050537168	0.0013350767287147304	0.007082570974456717	0.11024031285100451	1.0
PTBXL	3632	15716	6	100	SG	0.27949412998771184	0.0013319768650684395	0.006002742786942511	0.04519747223177567	1.0
PTBXL	3632	15716	7	100	SG	0.2937288365602204	0.0011866933927948907	0.005782991001840933	0.09422246942895986	1.0
PTBXL	3632	15716	8	100	SG	0.31004323899609826	0.001014581499341425	0.005057090845619041	0.0649533127104286	1.0
PTBXL	3632	15716	9	100	SG	0.2227065902430825	0.0010534693384135919	0.005652913528014364	0.1241835618240985	1.0
PTBXL	3632	15716	10	100	SG	0.2022863723997428	0.001120775795012248	0.005272963202568313	0.09298826754302235	1.0
PTBXL	3632	15716	1	100	SPEC	0.7334970562514086	0.0023512617801448874	0.007147711174548799	0.20317573933330033	1.0
PTBXL	3632	15716	2	100	SPEC	0.44380893834954804	0.002739518398927776	0.007660381380140205	0.1953656141900173	1.0
PTBXL	3632	15716	3	100	SPEC	0.6377962547154589	0.0022329586093190403	0.006756423604212262	0.13411958968904725	1.0
PTBXL	3632	15716	4	100	SPEC	0.562067126419837	0.00230083529832276	0.007206737775376452	0.10459601775723455	1.0
PTBXL	3632	15716	5	100	SPEC	0.3735199637548354	0.0024602357664472605	0.007731626263020295	0.21016659916772923	1.0
PTBXL	3632	15716	6	100	SPEC	0.37004217593608	0.0020463229421587795	0.006442981947503784	0.10901171911107886	1.0
PTBXL	3632	15716	7	100	SPEC	0.3895863561434278	0.0022117219589161026	0.006367080861919127	0.16956060148315688	1.0
PTBXL	3632	15716	8	100	SPEC	0.38539547404781244	0.001891570403929737	0.005566977677053163	0.15013877669221987	1.0
PTBXL	3632	15716	9	100	SPEC	0.6512854578122285	0.0018513982056054315	0.006244834471097115	0.1929311472506585	1.0
PTBXL	3632	15716	10	100	SPEC	0.3936746003829897	0.002106124686292572	0.005882030682924613	0.18446579044399164	1.0
PTBXL	3632	15716	1	100	SG0SPEC	0.4246005430549006	0.0015145397118646689	0.006248325474280799	0.10959440237472907	1.0
PTBXL	3632	15716	2	100	SG0SPEC	0.18987033904356113	0.0020232927519657972	0.006945807002343439	0.10901097701375938	1.0
PTBXL	3632	15716	3	100	SG0SPEC	0.2675429827019367	0.0015578456984043883	0.006252346445913072	0.08796859111598035	1.0
PTBXL	3632	15716	4	100	SG0SPEC	0.2691552735706433	0.001593449721450079	0.006743431147162137	0.0805916632556262	1.0
PTBXL	3632	15716	5	100	SG0SPEC	0.205586848167936	0.0017361686521824426	0.007071044668709901	0.1159927199930423	1.0
PTBXL	3632	15716	6	100	SG0SPEC	0.20504401785536336	0.0016623804908996204	0.006130841412496253	0.04922046463921554	1.0
PTBXL	3632	15716	7	100	SG0SPEC	0.2921575172906305	0.0015437868959192562	0.005857706726380453	0.10659221982843665	1.0
PTBXL	3632	15716	8	100	SG0SPEC	0.18951460993226232	0.0013189847773646885	0.0051428814698424585	0.09161324717462223	1.0
PTBXL	3632	15716	9	100	SG0SPEC	0.4044569287275985	0.001374057271456324	0.005608397252161483	0.1329830956308188	1.0
PTBXL	3632	15716	10	100	SG0SPEC	0.3696723108212267	0.001466034377185703	0.005330181407444873	0.10422852079707405	1.0
PTBXL	3632	15716	1	150	FD	0.42565653147594124	0.0020976400436690185	0.0070190992927316	0.13365671291884396	1.0
PTBXL	3632	15716	2	150	FD	0.601744823184353	0.002596305779356756	0.007556629586057539	0.16380777542179967	1.0
PTBXL	3632	15716	3	150	FD	0.3248628223261217	0.002168437285063288	0.0067448634646253116	0.1109391855480185	1.0
PTBXL	3632	15716	4	150	FD	0.3277838891490731	0.0022012156400056503	0.007050433409976981	0.08524917493098069	1.0
PTBXL	3632	15716	5	150	FD	0.33854018524407137	0.0023121053280384368	0.007685536840237292	0.17354936123067896	1.0
PTBXL	3632	15716	6	150	FD	0.2577269517798431	0.00197434858598965	0.006405119491092344	0.06410293249200277	1.0
PTBXL	3632	15716	7	150	FD	0.5355974375764352	0.002069874174954655	0.006264962744536846	0.13730390959985136	1.0
PTBXL	3632	15716	8	150	FD	0.3590758448699603	0.001830791008797773	0.005490742998436542	0.129926168598462	1.0
PTBXL	3632	15716	9	150	FD	0.4114107559877047	0.0017588115590752597	0.0061854723594654895	0.1590676176541247	1.0
PTBXL	3632	15716	10	150	FD	0.5576524535364727	0.002020951609379246	0.005887503618923387	0.13831350165655576	1.0
PTBXL	3632	15716	1	150	SG	0.6389445711302313	0.0011614785872935966	0.006324187403912684	0.10963472570150537	1.0
PTBXL	3632	15716	2	150	SG	0.433616929658393	0.0015723265728630165	0.006970366051505881	0.10562495811418743	1.0
PTBXL	3632	15716	3	150	SG	0.18465615139684668	0.0012023399371097162	0.006230401520413416	0.08467797737569172	1.0
PTBXL	3632	15716	4	150	SG	0.17436913534729392	0.001256392689604809	0.006619533978847182	0.07152758999278837	1.0
PTBXL	3632	15716	5	150	SG	0.18084225217431354	0.0013369204389675035	0.007079715467641172	0.11009005345986478	1.0
PTBXL	3632	15716	6	150	SG	0.3981005202380095	0.0013332672461932485	0.006003502486078147	0.04607931136351865	1.0
PTBXL	3632	15716	7	150	SG	0.3018392785823002	0.001187183592138716	0.005786428678119187	0.09430157743521421	1.0
PTBXL	3632	15716	8	150	SG	0.29467020524830895	0.0010160812974083237	0.005067715260300505	0.06666330537239505	1.0
PTBXL	3632	15716	9	150	SG	0.24287283341146323	0.0010542374072190837	0.005659433406940447	0.12553040616766403	1.0
PTBXL	3632	15716	10	150	SG	0.22137656290091579	0.0011225556838781738	0.005288083440024614	0.09418599467697193	1.0
PTBXL	3632	15716	1	150	SPEC	0.7174607263171339	0.0030176952482896635	0.007721403538766478	0.24574426574541167	1.0
PTBXL	3632	15716	2	150	SPEC	0.5112945095455794	0.0036384266935829343	0.00832261708937838	0.21264283781887167	1.0
PTBXL	3632	15716	3	150	SPEC	0.8012147787533062	0.003168678208419356	0.007387550373315759	0.1599290884969036	1.0
PTBXL	3632	15716	4	150	SPEC	0.4696929495356032	0.003225950089596199	0.007754513117084156	0.1275732041587525	1.0
PTBXL	3632	15716	5	150	SPEC	0.5208197061149266	0.003293232397018201	0.008304957876246688	0.23275823137480176	1.0
PTBXL	3632	15716	6	150	SPEC	0.6161764055779348	0.0027355522451468486	0.006967796767706101	0.07479897314282331	1.0
PTBXL	3632	15716	7	150	SPEC	0.4704740791256177	0.002974978934938357	0.0068646325615521414	0.21839464244825083	1.0
PTBXL	3632	15716	8	150	SPEC	0.582949517064384	0.002702948689452337	0.006006445226325602	0.22219041886934673	1.0
PTBXL	3632	15716	9	150	SPEC	0.6840876614588993	0.002516349832596398	0.006747174633665682	0.2630140907316292	1.0
PTBXL	3632	15716	10	150	SPEC	0.5587260073697587	0.002968057603492805	0.006525736130337068	0.2030348175492668	1.0
PTBXL	3632	15716	1	150	SG0SPEC	0.2815169030661316	0.0015537432812130463	0.006265580267265582	0.1257160039031662	1.0
PTBXL	3632	15716	2	150	SG0SPEC	0.3993362980196223	0.002085726105728032	0.006985379334664736	0.13797288925477735	1.0
PTBXL	3632	15716	3	150	SG0SPEC	0.2996492984427044	0.001581285036918769	0.006282117573371286	0.08925052775861055	1.0
PTBXL	3632	15716	4	150	SG0SPEC	0.23812276706149496	0.0016275928019828126	0.006755187539439507	0.09049740119693347	1.0
PTBXL	3632	15716	5	150	SG0SPEC	0.33762818031825714	0.0017782146104885926	0.007100318040540963	0.13762753926632657	1.0
PTBXL	3632	15716	6	150	SG0SPEC	0.2922217889797099	0.001691597801282477	0.006142050266090535	0.06229470553964522	1.0
PTBXL	3632	15716	7	150	SG0SPEC	0.3517621109492359	0.001576808792200056	0.00588657553756793	0.11085071533053312	1.0
PTBXL	3632	15716	8	150	SG0SPEC	0.291639150964039	0.0013659414008630672	0.005167052547234368	0.11554911592999845	1.0
PTBXL	3632	15716	9	150	SG0SPEC	0.3300977870212866	0.0014117835595067413	0.0056345339033611625	0.1389003429276221	1.0
PTBXL	3632	15716	10	150	SG0SPEC	0.32918626952319935	0.0015189835253302435	0.005366051350715473	0.1007747397013654	1.0
PTBXL	13712	15286	1	40	FD	0.17719457452152942	0.005089689831478365	0.02624950332543263	0.0199795233093684	1.0
PTBXL	13712	15286	2	40	FD	0.17680873367605546	0.00504411907442209	0.02568293580999485	0.02293946512663596	1.0
PTBXL	13712	15286	3	40	FD	0.16768906964205696	0.005010825161734355	0.02480052834802296	0.022400883433155553	1.0
PTBXL	13712	15286	4	40	FD	0.15325722670000838	0.0048599124161576015	0.023467352863433672	0.01808260498835999	1.0
PTBXL	13712	15286	5	40	FD	0.1537801593807328	0.004878212009575512	0.02407445031735204	0.015297515672688201	1.0
PTBXL	13712	15286	6	40	FD	0.1584590697433506	0.005174545571727947	0.026440211513627108	0.015171795034985893	1.0
PTBXL	13712	15286	7	40	FD	0.17672284995642404	0.005090836694091224	0.02598240992880077	0.01886497232363865	1.0
PTBXL	13712	15286	8	40	FD	0.19095513028713662	0.0049998720703081315	0.02537164508650576	0.020912659989542722	1.0
PTBXL	13712	15286	9	40	FD	0.20114713117582048	0.00487972370015511	0.024066172109118423	0.02123192223742093	1.0
PTBXL	13712	15286	10	40	FD	0.13478899975577344	0.0048397585620852624	0.023230221167710455	0.017086666844603655	1.0
PTBXL	13712	15286	1	40	SG	0.1430965732722812	0.004342148587660556	0.02613374354980463	0.02683336133480005	1.0
PTBXL	13712	15286	2	40	SG	0.17065269987557882	0.004290809187270928	0.02556319338154451	0.02936727551562461	1.0
PTBXL	13712	15286	3	40	SG	0.15292360109564887	0.004266426968637763	0.024662839256326063	0.028458782542506392	1.0
PTBXL	13712	15286	4	40	SG	0.14482740948273323	0.004114229811567559	0.02332939761157268	0.022822846788048832	1.0
PTBXL	13712	15286	5	40	SG	0.16851132335578795	0.004123009366318198	0.023939097486045734	0.021078858416419915	1.0
PTBXL	13712	15286	6	40	SG	0.1978185138621037	0.004395594808762218	0.026316153577678712	0.022075821892653974	1.0
PTBXL	13712	15286	7	40	SG	0.1753307632256718	0.00434513143519833	0.02586382187964548	0.025991502959158672	1.0
PTBXL	13712	15286	8	40	SG	0.15732775210843714	0.0042585324091174255	0.025244801853882465	0.028261339050006155	1.0
PTBXL	13712	15286	9	40	SG	0.17390197231095733	0.0041531639765976895	0.023932929647953544	0.026586142879323118	1.0
PTBXL	13712	15286	10	40	SG	0.1506804460572943	0.00408861096650598	0.023088856789985915	0.022376041144046142	1.0
PTBXL	13712	15286	1	40	SPEC	0.15093159327351105	0.005256976096057153	0.02648039950174861	0.0189421198394057	1.0
PTBXL	13712	15286	2	40	SPEC	0.4042225673680755	0.005210208773569264	0.025899581247084514	0.022318629839961836	1.0
PTBXL	13712	15286	3	40	SPEC	0.18477389919177453	0.005177072881253404	0.025024604944326886	0.021691283027412554	1.0
PTBXL	13712	15286	4	40	SPEC	0.16009775604373916	0.005025502800694038	0.023692529995500713	0.017587203919634444	1.0
PTBXL	13712	15286	5	40	SPEC	0.18196156623266674	0.005044422464527833	0.02430385073486011	0.015188785732039174	1.0
PTBXL	13712	15286	6	40	SPEC	0.1803870118922435	0.005345576960285179	0.026676831238508867	0.014920595507337965	1.0
PTBXL	13712	15286	7	40	SPEC	0.14537118205580804	0.005257501352318337	0.026210244754286162	0.017664282114714897	1.0
PTBXL	13712	15286	8	40	SPEC	0.151663652440955	0.0051660473224694435	0.02559212431825499	0.019694653200795248	1.0
PTBXL	13712	15286	9	40	SPEC	0.2093808635347616	0.005041806174777961	0.024288097230109343	0.02060161030615175	1.0
PTBXL	13712	15286	10	40	SPEC	0.154396002471739	0.005003565297871779	0.02345257866852552	0.017159762282128923	1.0
PTBXL	13712	15286	1	40	SG0SPEC	0.22960282730979809	0.005112843374380978	0.026215737227668408	0.021307366497139064	1.0
PTBXL	13712	15286	2	40	SG0SPEC	0.16025525932453522	0.005066586521911791	0.025657694952377262	0.024296791995803552	1.0
PTBXL	13712	15286	3	40	SG0SPEC	0.1620563026157815	0.005030974930339244	0.024760245089032268	0.02360135603882451	1.0
PTBXL	13712	15286	4	40	SG0SPEC	0.15994709802027043	0.0048784897470289385	0.023410844538852386	0.019028403270257038	1.0
PTBXL	13712	15286	5	40	SG0SPEC	0.13784408007730403	0.0048977284230006185	0.024013348870464354	0.01650412304621909	1.0
PTBXL	13712	15286	6	40	SG0SPEC	0.1456949101807233	0.005198629485230987	0.026400973891949585	0.01647623874541321	1.0
PTBXL	13712	15286	7	40	SG0SPEC	0.18799924381511188	0.005114003703338858	0.025952056594195017	0.020268421501746646	1.0
PTBXL	13712	15286	8	40	SG0SPEC	0.1710661272332043	0.0050196639486525625	0.025337055619456202	0.022374544933397997	1.0
PTBXL	13712	15286	9	40	SG0SPEC	0.18740752848001657	0.004901372722089448	0.024020588851826282	0.022335245398678826	1.0
PTBXL	13712	15286	10	40	SG0SPEC	0.1282547419608452	0.004861740903883793	0.023172465405987143	0.018279049156078538	1.0
PTBXL	13712	15286	1	100	FD	0.18289916874028037	0.005850806113722057	0.02687829705195252	0.06881293849047895	1.0
PTBXL	13712	15286	2	100	FD	0.36015757476055166	0.005922164918457658	0.026626919625841745	0.08122662389272013	1.0
PTBXL	13712	15286	3	100	FD	0.18718103574166803	0.00582569486627928	0.025671177434011237	0.07325088852216298	1.0
PTBXL	13712	15286	4	100	FD	0.2957968683322632	0.005525231360042469	0.02464850693488136	0.08174725911510147	1.0
PTBXL	13712	15286	5	100	FD	0.3271079921960282	0.00558101032779175	0.025156639141813878	0.07006843835348932	1.0
PTBXL	13712	15286	6	100	FD	0.4902599702095566	0.005971808648789332	0.027260380229323436	0.08417512115117412	1.0
PTBXL	13712	15286	7	100	FD	0.2534557868992363	0.0059346212485612325	0.026595126388235826	0.0792803828227531	1.0
PTBXL	13712	15286	8	100	FD	0.19700026226024162	0.005831400305491716	0.0259742781835474	0.0834500467233847	1.0
PTBXL	13712	15286	9	100	FD	0.22189736644093866	0.005565980370700246	0.024995283202082923	0.0801407130094994	1.0
PTBXL	13712	15286	10	100	FD	0.24795799417316983	0.005525138351587752	0.02439435173581572	0.07345462894750707	1.0
PTBXL	13712	15286	1	100	SG	0.2971610068556473	0.004497060673280331	0.02655817842425826	0.039577187994033584	1.0
PTBXL	13712	15286	2	100	SG	0.17448913431019172	0.004476447319472789	0.026172014402133396	0.04526621383943721	1.0
PTBXL	13712	15286	3	100	SG	0.1688531387090535	0.004439385641604538	0.025297914058960553	0.0441275794181329	1.0
PTBXL	13712	15286	4	100	SG	0.1286757374347605	0.004285133667294149	0.024069795859533758	0.04242968537702261	1.0
PTBXL	13712	15286	5	100	SG	0.23501865457966625	0.004271798489932151	0.024624269541605986	0.03930576896693729	1.0
PTBXL	13712	15286	6	100	SG	0.1677877912880571	0.004533759493820354	0.026817298132805277	0.04230751754621746	1.0
PTBXL	13712	15286	7	100	SG	0.18945347610072175	0.00449994337138094	0.026272210334062976	0.04250063329082134	1.0
PTBXL	13712	15286	8	100	SG	0.17739084272819702	0.004405640875622829	0.025666945930478996	0.04483643793277711	1.0
PTBXL	13712	15286	9	100	SG	0.21265030026854492	0.0043068704671671695	0.024561399359353524	0.04127043736195476	1.0
PTBXL	13712	15286	10	100	SG	0.17141109343632557	0.004231661485483239	0.02383160000519313	0.042465675822647195	1.0
PTBXL	13712	15286	1	100	SPEC	0.282268080645299	0.006361105767758722	0.02724069737051294	0.09091504859372503	1.0
PTBXL	13712	15286	2	100	SPEC	0.37274536690344995	0.006578013028037918	0.02703419639729116	0.1101730659124252	1.0
PTBXL	13712	15286	3	100	SPEC	0.351454100025328	0.006333170805530486	0.026043039259090333	0.09565765191251673	1.0
PTBXL	13712	15286	4	100	SPEC	0.44452045808905505	0.006048454001156789	0.025061655145591305	0.10786527696027469	1.0
PTBXL	13712	15286	5	100	SPEC	0.34012746170835334	0.006183998099851527	0.02559679606572187	0.09709181937469082	1.0
PTBXL	13712	15286	6	100	SPEC	0.3739720847710457	0.006643332020243836	0.027694760446540744	0.11759328828774333	1.0
PTBXL	13712	15286	7	100	SPEC	0.3184453616584773	0.006518814527612237	0.026988093926466325	0.10559239217013298	1.0
PTBXL	13712	15286	8	100	SPEC	0.31607777177129864	0.00638148008744021	0.026330322958542658	0.11516867292338098	1.0
PTBXL	13712	15286	9	100	SPEC	0.2791068722207686	0.006093333410234126	0.025362334994189044	0.10777445007017503	1.0
PTBXL	13712	15286	10	100	SPEC	0.34323002570213207	0.0060487118220879715	0.024805541300043827	0.09953214104632778	1.0
PTBXL	13712	15286	1	100	SG0SPEC	0.21303369744137027	0.0054155354155263945	0.026603055049758295	0.035980120273135935	1.0
PTBXL	13712	15286	2	100	SG0SPEC	0.1814352072949673	0.005505137117989489	0.026186170298295928	0.046703742093842156	1.0
PTBXL	13712	15286	3	100	SG0SPEC	0.17881287194103002	0.005408025446591911	0.025320722145733922	0.04040288351881759	1.0
PTBXL	13712	15286	4	100	SG0SPEC	0.28690493409249884	0.00528881036446844	0.02397561586641899	0.03925354271023272	1.0
PTBXL	13712	15286	5	100	SG0SPEC	0.2579191479988551	0.0052494389166550075	0.02457555330654887	0.04298912899314388	1.0
PTBXL	13712	15286	6	100	SG0SPEC	0.24818783487523946	0.00555144322501288	0.026858995087950872	0.04330423971813452	1.0
PTBXL	13712	15286	7	100	SG0SPEC	0.19981511124130066	0.0054671941056635325	0.02634075284759632	0.03952424607869989	1.0
PTBXL	13712	15286	8	100	SG0SPEC	0.25622408318869416	0.005363485906442392	0.025757616086468937	0.038167556426757863	1.0
PTBXL	13712	15286	9	100	SG0SPEC	0.205165495779138	0.005307075510294646	0.02453415403053441	0.03808103341371239	1.0
PTBXL	13712	15286	10	100	SG0SPEC	0.2132455242393465	0.005207646778409186	0.023735154820998885	0.04477309580129198	1.0
PTBXL	13712	15286	1	150	FD	0.30385520692930074	0.006080459086684109	0.026970310202695705	0.07979142305750891	1.0
PTBXL	13712	15286	2	150	FD	0.28412658996678375	0.006173085667986838	0.026676980137360223	0.09065319922120742	1.0
PTBXL	13712	15286	3	150	FD	0.2386339395214241	0.006070331425029189	0.02575951355841891	0.08892489291074498	1.0
PTBXL	13712	15286	4	150	FD	0.22849699656805525	0.005730581678876292	0.02481987605106598	0.09445744940128081	1.0
PTBXL	13712	15286	5	150	FD	0.35557407532356566	0.005813521657035486	0.02524708461223345	0.07328818534112398	1.0
PTBXL	13712	15286	6	150	FD	0.3972354866104772	0.006285708761935499	0.02734191810106992	0.09599838136751022	1.0
PTBXL	13712	15286	7	150	FD	0.27443543669527976	0.006200158522068803	0.02662858204101941	0.0815569031619124	1.0
PTBXL	13712	15286	8	150	FD	0.398118593148001	0.006110882525817986	0.02606349827961556	0.10680846977405864	1.0
PTBXL	13712	15286	9	150	FD	0.23820819693984596	0.005793113303674759	0.025033795955884557	0.09431003188872655	1.0
PTBXL	13712	15286	10	150	FD	0.2919378376535901	0.0057007188246484455	0.02454107993321512	0.08634918032870859	1.0
PTBXL	13712	15286	1	150	SG	0.2460442529617021	0.0045003358260733	0.026552478996248217	0.04240376367207713	1.0
PTBXL	13712	15286	2	150	SG	0.18037450579436556	0.004478281978263262	0.026177037341705484	0.047288007339383945	1.0
PTBXL	13712	15286	3	150	SG	0.4281299050682482	0.0044420148647826155	0.025308677059716175	0.047454144491868945	1.0
PTBXL	13712	15286	4	150	SG	0.1269709291309007	0.004290665020107242	0.024096732108077713	0.044063433477791784	1.0
PTBXL	13712	15286	5	150	SG	0.19533121893097485	0.004272008426870445	0.024641910136485038	0.0402970401804791	1.0
PTBXL	13712	15286	6	150	SG	0.2165497251538421	0.004533380137933435	0.026810304053015845	0.0442342164917285	1.0
PTBXL	13712	15286	7	150	SG	0.2654088453436212	0.004502261910136452	0.026263866850647778	0.0458572581609822	1.0
PTBXL	13712	15286	8	150	SG	0.19339309394232287	0.004410958030590961	0.025666842324715857	0.04790783009490516	1.0
PTBXL	13712	15286	9	150	SG	0.18603784919155925	0.004312771123109002	0.024592382388305065	0.04330771646239717	1.0
PTBXL	13712	15286	10	150	SG	0.19917378652052642	0.004235226218495831	0.023849615705135618	0.04459587778877304	1.0
PTBXL	13712	15286	1	150	SPEC	0.6192898152681404	0.007385341110899048	0.02757464728083872	0.18328217825015888	1.0
PTBXL	13712	15286	2	150	SPEC	0.4319759032199124	0.007363362827784177	0.027267676404543795	0.1639380371043813	1.0
PTBXL	13712	15286	3	150	SPEC	0.8750456116300798	0.007521405624962387	0.02645218600518576	0.1983817483288127	1.0
PTBXL	13712	15286	4	150	SPEC	0.4180905493266275	0.007245885870118791	0.025603333363315436	0.22808813706689807	1.0
PTBXL	13712	15286	5	150	SPEC	0.5005876019006302	0.006999639891151967	0.02593225170688583	0.12976426296922902	1.0
PTBXL	13712	15286	6	150	SPEC	0.5095262019794006	0.007672245716810823	0.027974501165102604	0.17192549309381175	1.0
PTBXL	13712	15286	7	150	SPEC	0.6186417220541353	0.007763870876623319	0.027281315841248627	0.17961846339748916	1.0
PTBXL	13712	15286	8	150	SPEC	0.6415686761700665	0.007664184903415429	0.026718967260586805	0.19493992103018934	1.0
PTBXL	13712	15286	9	150	SPEC	0.45145654563688153	0.0073126709295113545	0.025680817233665578	0.218790037051861	1.0
PTBXL	13712	15286	10	150	SPEC	1.3522336758506903	0.0069707514608831865	0.025254800595472072	0.19284420169072525	1.0
PTBXL	13712	15286	1	150	SG0SPEC	0.27419782645062596	0.0054894652613062325	0.026662614929622956	0.041352818231031166	1.0
PTBXL	13712	15286	2	150	SG0SPEC	0.18140758714856342	0.00556644647936581	0.026227364395263325	0.05203955083158498	1.0
PTBXL	13712	15286	3	150	SG0SPEC	0.3095186772949706	0.005517322067898523	0.025357377156776065	0.05055515381610773	1.0
PTBXL	13712	15286	4	150	SG0SPEC	0.3264239347698199	0.005400279461402231	0.023997188446791648	0.050572552223891724	1.0
PTBXL	13712	15286	5	150	SG0SPEC	0.3381690015056946	0.005322605448079153	0.024576277516087052	0.047969206600208446	1.0
PTBXL	13712	15286	6	150	SG0SPEC	0.27691638886238773	0.005614788741351835	0.02689461306124037	0.0554873396912531	1.0
PTBXL	13712	15286	7	150	SG0SPEC	0.4088300406310441	0.005527122549038186	0.026385048049607653	0.04629028037300695	1.0
PTBXL	13712	15286	8	150	SG0SPEC	0.3065232886533584	0.005463185687756993	0.025808522813185217	0.05253325846494368	1.0
PTBXL	13712	15286	9	150	SG0SPEC	0.25475925109921205	0.005397223597279682	0.024545868998570107	0.04769006742775598	1.0
PTBXL	13712	15286	10	150	SG0SPEC	0.4089150654458316	0.005282161938783259	0.02374588941226878	0.0523923787920801	1.0
PTBXL	15487	8226	1	40	FD	0.14088103591780687	0.003295260446029519	0.020253570644488156	0.02252979398281666	1.0
PTBXL	15487	8226	2	40	FD	0.14429146365306184	0.003442966990511666	0.021296274066904656	0.023115177206666355	1.0
PTBXL	15487	8226	3	40	FD	0.15071830461735125	0.0031702662153094328	0.019720512523093144	0.021612091150905077	1.0
PTBXL	15487	8226	4	40	FD	0.16366965756592522	0.0032465227618497104	0.019665027284637683	0.023591363731016755	1.0
PTBXL	15487	8226	5	40	FD	0.1567860810832575	0.003142819861926018	0.019973463910934873	0.02337231669906395	1.0
PTBXL	15487	8226	6	40	FD	0.16344205583542395	0.003296136909528501	0.021467949177880575	0.02335556329251396	1.0
PTBXL	15487	8226	1	40	SG	0.1137796429843053	0.002910003367409301	0.020214219363867737	0.02389386778729402	1.0
PTBXL	15487	8226	2	40	SG	0.08346132479480307	0.0030567356944459835	0.021255040246082404	0.02330452203122894	1.0
PTBXL	15487	8226	3	40	SG	0.11376591040644772	0.0028106493083422312	0.01968698723146263	0.022511988707253947	1.0
PTBXL	15487	8226	4	40	SG	0.12034676256864996	0.002866264514362368	0.019628741404199946	0.02416048684125101	1.0
PTBXL	15487	8226	5	40	SG	0.13732867647764885	0.002786921750540117	0.01994499138153461	0.024361900399971353	1.0
PTBXL	15487	8226	6	40	SG	0.12795955650122084	0.0029278844455483395	0.021443466356583195	0.025442245569154504	1.0
PTBXL	15487	8226	1	40	SPEC	0.15857500281886494	0.003378662257723827	0.020392218944296717	0.023615824415634614	1.0
PTBXL	15487	8226	2	40	SPEC	0.155930717354133	0.003526804735143731	0.02144393588395386	0.02465750920837181	1.0
PTBXL	15487	8226	3	40	SPEC	0.12323443284077046	0.003247322411085998	0.019854135547901088	0.02293131028610907	1.0
PTBXL	15487	8226	4	40	SPEC	0.1578877755357266	0.0033294975738607908	0.01979137834966051	0.02524857548415801	1.0
PTBXL	15487	8226	5	40	SPEC	0.15804775260475032	0.003219844896521995	0.020107524493969686	0.02449916599601446	1.0
PTBXL	15487	8226	6	40	SPEC	0.16326900295582036	0.003375717870486531	0.021606681616222975	0.024324154533635834	1.0
PTBXL	15487	8226	1	40	SG0SPEC	0.13144112533746674	0.00331190328229258	0.02023633678297262	0.021865633888522185	1.0
PTBXL	15487	8226	2	40	SG0SPEC	0.13597439693480415	0.0034616461096685894	0.02127529699369268	0.022126289223670412	1.0
PTBXL	15487	8226	3	40	SG0SPEC	0.13346201456291268	0.003189995903403736	0.019712147012154423	0.02118610813478011	1.0
PTBXL	15487	8226	4	40	SG0SPEC	0.15205387033712886	0.0032632075037105327	0.019673970833333373	0.022332381617328388	1.0
PTBXL	15487	8226	5	40	SG0SPEC	0.1651299045303985	0.0031608783418256886	0.019963369350060975	0.02275059028866049	1.0
PTBXL	15487	8226	6	40	SG0SPEC	0.15660795038557637	0.00331394740991802	0.021463433095122154	0.02329228881589617	1.0
PTBXL	15487	8226	1	100	FD	0.25546897464752805	0.004095711544603494	0.02134400078830574	0.0893653479373529	1.0
PTBXL	15487	8226	2	100	FD	0.30198917756008015	0.004332291280859972	0.02233048568009821	0.10585257135437504	1.0
PTBXL	15487	8226	3	100	FD	0.28321503944179655	0.0039874247243378465	0.02045963150770136	0.09413045320894252	1.0
PTBXL	15487	8226	4	100	FD	0.249933712854228	0.004070844361774586	0.020508884729668365	0.11222378017973775	1.0
PTBXL	15487	8226	5	100	FD	0.39239975538712274	0.003701565022814881	0.020618605076798326	0.10237217394225269	1.0
PTBXL	15487	8226	6	100	FD	0.22378387671894492	0.0038438202630098994	0.022130860944449895	0.07728421868645499	1.0
PTBXL	15487	8226	1	100	SG	0.14232070445755504	0.003088461969841206	0.021087493216786008	0.0717592751837308	1.0
PTBXL	15487	8226	2	100	SG	0.20242792323346107	0.003236807854787387	0.022094917040308193	0.07887390083569544	1.0
PTBXL	15487	8226	3	100	SG	0.16116720738821566	0.002963661346649693	0.020253106655156318	0.06768127443065433	1.0
PTBXL	15487	8226	4	100	SG	0.18576497115287469	0.0030211033694041906	0.020253734931667478	0.07930199991951567	1.0
PTBXL	15487	8226	5	100	SG	0.17453078370939387	0.0029182792337743655	0.020498114605268073	0.06568970036756548	1.0
PTBXL	15487	8226	6	100	SG	0.12485084435921631	0.0030512490251929807	0.021991900369669685	0.061313676193524715	1.0
PTBXL	15487	8226	1	100	SPEC	0.4239402509889972	0.004439176362313401	0.021616221741970244	0.09938432429260449	1.0
PTBXL	15487	8226	2	100	SPEC	0.3513916781632063	0.004742639176948649	0.02259931719883228	0.13733559096062817	1.0
PTBXL	15487	8226	3	100	SPEC	0.2764988642855482	0.004443627838666795	0.020740413969633616	0.13486770188335642	1.0
PTBXL	15487	8226	4	100	SPEC	0.367466819408832	0.0044905558577274015	0.02076618427505021	0.15038252664729132	1.0
PTBXL	15487	8226	5	100	SPEC	0.34444666391078954	0.003985881381125741	0.02082915360402786	0.14199993370673097	1.0
PTBXL	15487	8226	6	100	SPEC	0.29139776557982583	0.004122076714896038	0.022347770799066462	0.09959509167116831	1.0
PTBXL	15487	8226	1	100	SG0SPEC	0.21840385802085072	0.0037496265060546355	0.020973021380553906	0.08489001031488141	1.0
PTBXL	15487	8226	2	100	SG0SPEC	0.167786827416341	0.003941532807856306	0.022038460879987103	0.08362456986124255	1.0
PTBXL	15487	8226	3	100	SG0SPEC	0.27587886848550264	0.0035582491305666077	0.020272480726084435	0.07109970693850763	1.0
PTBXL	15487	8226	4	100	SG0SPEC	0.16955239855177637	0.0036540272337630972	0.02023198637119269	0.08404991084378989	1.0
PTBXL	15487	8226	5	100	SG0SPEC	0.2352659271578348	0.003473131906638322	0.020486302545011596	0.06610330163958526	1.0
PTBXL	15487	8226	6	100	SG0SPEC	0.17942033778804617	0.003601867408689859	0.021978725084195752	0.06599102849671226	1.0
PTBXL	15487	8226	1	150	FD	0.3182218518117452	0.00423697036871736	0.021408551967886484	0.08695166803926396	1.0
PTBXL	15487	8226	2	150	FD	0.6844996988129985	0.0044854625234252085	0.022390467808250443	0.13507471459420745	1.0
PTBXL	15487	8226	3	150	FD	0.3657442228244456	0.004178957535293585	0.02048257102622377	0.12030406529476145	1.0
PTBXL	15487	8226	4	150	FD	0.3038212339178184	0.004267696785158762	0.020625463249113074	0.1310073667320452	1.0
PTBXL	15487	8226	5	150	FD	0.3590865513180849	0.0038427768781506833	0.02063947654160887	0.1287876510296519	1.0
PTBXL	15487	8226	6	150	FD	0.46691566041646904	0.003961155439842675	0.02217786422991279	0.09231305589329884	1.0
PTBXL	15487	8226	1	150	SG	0.18110458902981835	0.0030876114959444774	0.021103412510447467	0.0716971649454157	1.0
PTBXL	15487	8226	2	150	SG	0.2763365636722288	0.0032387887640213915	0.022093441156713422	0.07893708512114012	1.0
PTBXL	15487	8226	3	150	SG	0.18442950297324942	0.002965463289103028	0.020270274225147586	0.06745770397804972	1.0
PTBXL	15487	8226	4	150	SG	0.20213699247533118	0.003021824185608297	0.02025470163011959	0.07878356493176784	1.0
PTBXL	15487	8226	5	150	SG	0.40087070656793306	0.0029204444111170045	0.02050184271197189	0.06536982231216812	1.0
PTBXL	15487	8226	6	150	SG	0.14677999826883575	0.0030528250926603238	0.022005918557406183	0.061276500393123996	1.0
PTBXL	15487	8226	1	150	SPEC	0.6546151465949199	0.004995683102986687	0.021861638616206276	0.14909577714138494	1.0
PTBXL	15487	8226	2	150	SPEC	0.5836569328382762	0.005530707910633219	0.022806495887875766	0.2551586002746399	1.0
PTBXL	15487	8226	3	150	SPEC	0.5831535875140657	0.0051669068398673855	0.020963863613743087	0.22873601408914707	1.0
PTBXL	15487	8226	4	150	SPEC	0.535112549954167	0.005183077387310494	0.021064317517331028	0.21085746022618	1.0
PTBXL	15487	8226	5	150	SPEC	0.9405624656409872	0.004573693973975222	0.020966681542194627	0.22302777257628498	1.0
PTBXL	15487	8226	6	150	SPEC	0.4964276013701612	0.0046468243178977315	0.022522791885565063	0.1919981034568637	1.0
PTBXL	15487	8226	1	150	SG0SPEC	0.25057358319787704	0.0037810484168026583	0.021015236937241603	0.09075649896208997	1.0
PTBXL	15487	8226	2	150	SG0SPEC	0.3140012953133007	0.003980909346344846	0.02204597377756542	0.08997086712352896	1.0
PTBXL	15487	8226	3	150	SG0SPEC	0.42037696160507954	0.0036079634617844332	0.020322320531471788	0.06978302606040852	1.0
PTBXL	15487	8226	4	150	SG0SPEC	0.27409085365669594	0.003688633618169697	0.02023933689788339	0.09258287517966035	1.0
PTBXL	15487	8226	5	150	SG0SPEC	0.5349238920594026	0.0035197589734388894	0.02050059096926161	0.07021542690379826	1.0
PTBXL	15487	8226	6	150	SG0SPEC	0.6751072565954032	0.0036340113430953303	0.022011157295181164	0.06741755513082057	1.0
PTBXL	21104	21200	1	40	FD	0.17481862630310285	0.0031128575892349834	0.015382900928801246	0.03101854269908248	1.0
PTBXL	21104	21200	2	40	FD	0.15728633987642415	0.002968391553455168	0.015172137113205893	0.023526461863952883	1.0
PTBXL	21104	21200	3	40	FD	0.12095273297806444	0.0029968455852482792	0.015486444349890958	0.027376439175685257	1.0
PTBXL	21104	21200	4	40	FD	0.31515772899961947	0.003104409878032131	0.014956003680806048	0.04083451494264424	1.0
PTBXL	21104	21200	5	40	FD	0.1569198859551101	0.0030254937182827117	0.014984215116179055	0.03663388045965368	1.0
PTBXL	21104	21200	6	40	FD	0.12278877588784765	0.0030163538513306274	0.015514100776043064	0.02588432132496262	1.0
PTBXL	21104	21200	7	40	FD	0.17253100783462394	0.0028540796658718354	0.014949882982269468	0.022722095265979625	1.0
PTBXL	21104	21200	8	40	FD	0.15399871444406998	0.002977927124460048	0.015364653801315823	0.035230185758831294	1.0
PTBXL	21104	21200	9	40	FD	0.13648234115967495	0.003133538104347988	0.014845816539065604	0.03736403814487143	1.0
PTBXL	21104	21200	10	40	FD	0.1451727287535339	0.0033425249964265835	0.017270018664220895	0.029375592014571655	1.0
PTBXL	21104	21200	1	40	SG	0.12732114200277142	0.0027348615487477186	0.015341004392734673	0.034304227750707066	1.0
PTBXL	21104	21200	2	40	SG	0.13052643613896228	0.002612165192494939	0.015135526887438949	0.02669331959907527	1.0
PTBXL	21104	21200	3	40	SG	0.12811716188866423	0.0026378687358165997	0.015446390204308996	0.03107872109530653	1.0
PTBXL	21104	21200	4	40	SG	0.14881075550613967	0.0027223888330654067	0.01490084729576458	0.044838735971327794	1.0
PTBXL	21104	21200	5	40	SG	0.15088199996531163	0.0026630489126708485	0.0149416932966834	0.04063402416663297	1.0
PTBXL	21104	21200	6	40	SG	0.1064815561984734	0.002659257651138645	0.015473161904055076	0.02934344053503015	1.0
PTBXL	21104	21200	7	40	SG	0.12848521796444962	0.0025191108858451765	0.014916165889790497	0.025711613916810438	1.0
PTBXL	21104	21200	8	40	SG	0.1393659062982473	0.002626047824491077	0.015329705392699363	0.03893443258435717	1.0
PTBXL	21104	21200	9	40	SG	0.13479963528325448	0.0027435670059505735	0.014791718163347012	0.040773545826674584	1.0
PTBXL	21104	21200	10	40	SG	0.11887332923862814	0.0029527936069004674	0.01723195604568787	0.03316129961180672	1.0
PTBXL	21104	21200	1	40	SPEC	0.19308694197680581	0.003195032344247309	0.015511120982975343	0.031346271496648224	1.0
PTBXL	21104	21200	2	40	SPEC	0.1655264049637613	0.0030461369587228364	0.0152997196946028	0.023230253164379926	1.0
PTBXL	21104	21200	3	40	SPEC	0.11985491978744821	0.0030755866408456872	0.015611927949603843	0.02699833842387629	1.0
PTBXL	21104	21200	4	40	SPEC	0.2803339662043274	0.0031873135125304163	0.015076236914835265	0.040899669553499655	1.0
PTBXL	21104	21200	5	40	SPEC	0.16641664885671362	0.003104341140035555	0.015105430715752436	0.0368389372571577	1.0
PTBXL	21104	21200	6	40	SPEC	0.1297802410540638	0.0030936092503689987	0.015639386973924817	0.02564502447892628	1.0
PTBXL	21104	21200	7	40	SPEC	0.16290208223460015	0.0029268132696948545	0.015072386797562341	0.022899326131927907	1.0
PTBXL	21104	21200	8	40	SPEC	0.15934284554336015	0.00305385749107215	0.01548725653414551	0.03560686001647508	1.0
PTBXL	21104	21200	9	40	SPEC	0.14099879670308368	0.0032184474655603053	0.01496998011176158	0.03789553767301649	1.0
PTBXL	21104	21200	10	40	SPEC	0.1550287529561453	0.0034264088873714018	0.017414178577949184	0.029602055388966552	1.0
PTBXL	21104	21200	1	40	SG0SPEC	0.16144137841152334	0.0031331503076057303	0.01538422608305467	0.03150674830204905	1.0
PTBXL	21104	21200	2	40	SG0SPEC	0.16098925518859017	0.0029896693877674053	0.015169815442165979	0.024080345739892282	1.0
PTBXL	21104	21200	3	40	SG0SPEC	0.17584325748905608	0.0030168901987171395	0.015478771459502076	0.028147436117649787	1.0
PTBXL	21104	21200	4	40	SG0SPEC	0.21091646862183294	0.0031224722957501083	0.0149563294790338	0.04183380994173188	1.0
PTBXL	21104	21200	5	40	SG0SPEC	0.15554398272966943	0.0030464366586037722	0.014985282847945775	0.03734957207121203	1.0
PTBXL	21104	21200	6	40	SG0SPEC	0.12335882830639745	0.0030385493567625225	0.01550783872214572	0.026546618962037277	1.0
PTBXL	21104	21200	7	40	SG0SPEC	0.23127460312370296	0.0028751245847310988	0.014938849301984473	0.02298964454195578	1.0
PTBXL	21104	21200	8	40	SG0SPEC	0.16649283567485926	0.0029978560264327147	0.015366237851152792	0.03599268792496773	1.0
PTBXL	21104	21200	9	40	SG0SPEC	0.14239515625532007	0.0031541904870255435	0.014845198714750742	0.03798998603768807	1.0
PTBXL	21104	21200	10	40	SG0SPEC	0.14485098258874465	0.0033648085965585477	0.017266092290278298	0.029869926574702638	1.0
PTBXL	21104	21200	1	100	FD	0.16333792576654846	0.003609646276732026	0.01556252889410974	0.07391712753745872	1.0
PTBXL	21104	21200	2	100	FD	0.19978215082459394	0.003558690215919567	0.0152811803763733	0.08190712512007085	1.0
PTBXL	21104	21200	3	100	FD	0.3531924701719428	0.0035537883946641026	0.015626667738767235	0.08673769773941399	1.0
PTBXL	21104	21200	4	100	FD	0.33946024462663293	0.0037581661927865283	0.015079878171440303	0.07718823526451446	1.0
PTBXL	21104	21200	5	100	FD	0.25782637556527954	0.0034858604654823843	0.015178589998296247	0.06502507885089459	1.0
PTBXL	21104	21200	6	100	FD	0.2695059383156964	0.00347092242315853	0.015732054942454964	0.08545596105354687	1.0
PTBXL	21104	21200	7	100	FD	0.2422682793625171	0.003383503331577294	0.015311599109930078	0.08646381535550998	1.0
PTBXL	21104	21200	8	100	FD	0.25582593079943855	0.0034602516589944	0.015540315659990407	0.06508520631975191	1.0
PTBXL	21104	21200	9	100	FD	0.21151525747812544	0.003583008341222125	0.014997956842765003	0.06946436513298072	1.0
PTBXL	21104	21200	10	100	FD	0.25595534723870406	0.0038343392126146745	0.017415308670733664	0.06901308798654895	1.0
PTBXL	21104	21200	1	100	SG	0.10809099036978626	0.002837478415425371	0.015453201588307798	0.03904033457235182	1.0
PTBXL	21104	21200	2	100	SG	0.309737350753654	0.0027018112113598863	0.015198780562785154	0.030284534454897115	1.0
PTBXL	21104	21200	3	100	SG	0.13771529962779902	0.0027331307411821064	0.01558215217991391	0.03639415769501007	1.0
PTBXL	21104	21200	4	100	SG	0.1308868438052545	0.0028383144982962066	0.014996736994668913	0.04326250842955845	1.0
PTBXL	21104	21200	5	100	SG	0.11631334748100212	0.0027413358622835862	0.015071583497013097	0.04147257810803557	1.0
PTBXL	21104	21200	6	100	SG	0.41143153915147634	0.00273741647763971	0.01563739783843803	0.03435739893040392	1.0
PTBXL	21104	21200	7	100	SG	0.2388319627938881	0.002621230306168188	0.015182323422956294	0.03883020078200488	1.0
PTBXL	21104	21200	8	100	SG	0.14224906061608666	0.0027030021436264253	0.01546320186464945	0.03737006930869917	1.0
PTBXL	21104	21200	9	100	SG	0.15312229213258696	0.002813995748156923	0.014928550769346653	0.04160186197127608	1.0
PTBXL	21104	21200	10	100	SG	0.12145140322776393	0.0030551981267486553	0.017334076802257927	0.03770968781022604	1.0
PTBXL	21104	21200	1	100	SPEC	0.42265801520796104	0.003976321167873771	0.015782221991378555	0.1268113789167248	1.0
PTBXL	21104	21200	2	100	SPEC	0.38078652088885623	0.0039811864538562055	0.015505118131884585	0.14664583158208055	1.0
PTBXL	21104	21200	3	100	SPEC	0.23888971968369896	0.00396988992481686	0.015834626734247532	0.14737148918477141	1.0
PTBXL	21104	21200	4	100	SPEC	0.2644044879838598	0.004266362100590641	0.015333165632481775	0.13952609346676179	1.0
PTBXL	21104	21200	5	100	SPEC	0.397832340974987	0.0039262977286566286	0.015423691810478151	0.12154893479215859	1.0
PTBXL	21104	21200	6	100	SPEC	0.26268778004763443	0.0038743421350969035	0.015952972399929724	0.15684994988376683	1.0
PTBXL	21104	21200	7	100	SPEC	0.6507795258926731	0.003704885870162091	0.015538726605345343	0.13497858419564926	1.0
PTBXL	21104	21200	8	100	SPEC	0.4242790757185182	0.0038275634222296783	0.015744080947549047	0.11954604098749406	1.0
PTBXL	21104	21200	9	100	SPEC	0.3304171410677113	0.004001503571757153	0.015233859854007386	0.1317946432546996	1.0
PTBXL	21104	21200	10	100	SPEC	0.2903796790653345	0.0042671131570266975	0.01765734105912556	0.12957109675029613	1.0
PTBXL	21104	21200	1	100	SG0SPEC	0.6957867586112041	0.0033767292485937152	0.01549310214743286	0.03701618516320955	1.0
PTBXL	21104	21200	2	100	SG0SPEC	0.28378800387557096	0.003198118517300075	0.015263176891457156	0.03524192027004186	1.0
PTBXL	21104	21200	3	100	SG0SPEC	0.20950637312133566	0.0032555572837697833	0.015653692031304726	0.04085401130964713	1.0
PTBXL	21104	21200	4	100	SG0SPEC	0.1679605692889858	0.003394205153146543	0.015102969978959647	0.053126007462524084	1.0
PTBXL	21104	21200	5	100	SG0SPEC	0.14843039747251108	0.00324812411945149	0.015139235573110775	0.05126399988070302	1.0
PTBXL	21104	21200	6	100	SG0SPEC	0.16908894396675142	0.0032277458713478526	0.015671831435512314	0.04810524165972104	1.0
PTBXL	21104	21200	7	100	SG0SPEC	0.31007194123567866	0.003113028659865638	0.01518565874482502	0.0419755231570589	1.0
PTBXL	21104	21200	8	100	SG0SPEC	0.21683044549478153	0.0032014941771893483	0.015508805881965246	0.04082632714010884	1.0
PTBXL	21104	21200	9	100	SG0SPEC	0.2572144831668579	0.0033130841039838606	0.015010109956756048	0.05052246857910562	1.0
PTBXL	21104	21200	10	100	SG0SPEC	0.1646531721637785	0.0036089034328191955	0.017381488475511457	0.048970552579661986	1.0
PTBXL	21104	21200	1	150	FD	0.3824011200357526	0.0038219213269131283	0.01574014066391224	0.12157421866259381	1.0
PTBXL	21104	21200	2	150	FD	0.2823193919700014	0.0037924299845917843	0.015353469359991904	0.12693799235908643	1.0
PTBXL	21104	21200	3	150	FD	0.5247885148395567	0.0037779918557084066	0.01569003694446597	0.11719719967007433	1.0
PTBXL	21104	21200	4	150	FD	0.1657775218163781	0.004105733605878633	0.015242750741451004	0.11596590596107371	1.0
PTBXL	21104	21200	5	150	FD	0.2289737235677265	0.003828701479083137	0.015335053799241126	0.09505201494704413	1.0
PTBXL	21104	21200	6	150	FD	0.6573921784928052	0.003777893046589589	0.015883469108866764	0.1395869807508916	1.0
PTBXL	21104	21200	7	150	FD	0.3807980591480513	0.0036458585918561093	0.015441777981561105	0.13807458909977116	1.0
PTBXL	21104	21200	8	150	FD	0.4123067782090777	0.00368934956550794	0.015670729886187514	0.12221737220325012	1.0
PTBXL	21104	21200	9	150	FD	0.2721869143591939	0.003930365383332709	0.015152347228522475	0.1175054129552384	1.0
PTBXL	21104	21200	10	150	FD	0.3540832456957522	0.004196364696802785	0.017536143182205255	0.11746880268041816	1.0
PTBXL	21104	21200	1	150	SG	0.11350004763698221	0.0028384971834266724	0.015441645238244366	0.04020458477790775	1.0
PTBXL	21104	21200	2	150	SG	0.20436818396612974	0.002703361831758691	0.015199906859081078	0.03135429413669123	1.0
PTBXL	21104	21200	3	150	SG	0.1346048063215801	0.0027350491308915773	0.015574028464581302	0.03746735887974068	1.0
PTBXL	21104	21200	4	150	SG	0.12588795169815842	0.0028399060510819825	0.014981137320881223	0.04302043208661219	1.0
PTBXL	21104	21200	5	150	SG	0.10056169239300043	0.002743397027850933	0.015060939826176307	0.042507918015838655	1.0
PTBXL	21104	21200	6	150	SG	0.09702688036184771	0.0027410205011071057	0.01562709658691499	0.03514567816883112	1.0
PTBXL	21104	21200	7	150	SG	0.30247239487840405	0.002622597156378933	0.015177038394881395	0.04113923253705944	1.0
PTBXL	21104	21200	8	150	SG	0.13752450494592888	0.0027062338722487022	0.015448896080658513	0.038773185423339955	1.0
PTBXL	21104	21200	9	150	SG	0.1281142575354516	0.0028158814786868286	0.014914778397477107	0.04189177855526085	1.0
PTBXL	21104	21200	10	150	SG	0.19312153784565284	0.0030570935172812737	0.01733077605041167	0.0383832582650955	1.0
PTBXL	21104	21200	1	150	SPEC	0.4604150808159357	0.0047756537234679396	0.01623391434481113	0.2948968828123538	1.0
PTBXL	21104	21200	2	150	SPEC	0.6140928896773759	0.004793825610254473	0.01578359112119935	0.2656384391772982	1.0
PTBXL	21104	21200	3	150	SPEC	0.5235193738594822	0.00464870917355423	0.01611883789396176	0.23131317024401282	1.0
PTBXL	21104	21200	4	150	SPEC	0.3525981424052824	0.005333571685497792	0.015834671629515545	0.21036791703780594	1.0
PTBXL	21104	21200	5	150	SPEC	0.9305049074209948	0.005062926756722176	0.01592123066646047	0.17563594516218828	1.0
PTBXL	21104	21200	6	150	SPEC	0.8674085763504519	0.004880122611924141	0.016431597145740214	0.2932164756980084	1.0
PTBXL	21104	21200	7	150	SPEC	0.6359328935274088	0.004675928144082417	0.015955331819999616	0.316324055742948	1.0
PTBXL	21104	21200	8	150	SPEC	0.6105098085793518	0.0046355542385035815	0.016149755955029148	0.2719935915316314	1.0
PTBXL	21104	21200	9	150	SPEC	0.4772535146803732	0.005153267665063529	0.015705159908024107	0.2525842804137316	1.0
PTBXL	21104	21200	10	150	SPEC	0.5924733870413044	0.0054946680748272055	0.01812109482881537	0.2803510739429362	1.0
PTBXL	21104	21200	1	150	SG0SPEC	0.16058206804273992	0.003414207264418696	0.0154953932677417	0.05311961622686085	1.0
PTBXL	21104	21200	2	150	SG0SPEC	0.36542648735235805	0.003258630486526407	0.01528524389050034	0.052883562281667275	1.0
PTBXL	21104	21200	3	150	SG0SPEC	0.3509849366075929	0.003304412162576212	0.015661081411253712	0.05617321347376728	1.0
PTBXL	21104	21200	4	150	SG0SPEC	0.3073286535264497	0.003449442310195835	0.015106512363048998	0.0662825826602389	1.0
PTBXL	21104	21200	5	150	SG0SPEC	0.22950422188514968	0.003287610233634046	0.015143689195137278	0.06392740719463996	1.0
PTBXL	21104	21200	6	150	SG0SPEC	0.31702857039162186	0.0032906682201934503	0.015682230308097816	0.07266165895925412	1.0
PTBXL	21104	21200	7	150	SG0SPEC	0.2912405447039486	0.0031716194817859047	0.015196591285678842	0.058691070726475045	1.0
PTBXL	21104	21200	8	150	SG0SPEC	0.3151054935209815	0.003267295608723151	0.015517444486841456	0.0577605857037102	1.0
PTBXL	21104	21200	9	150	SG0SPEC	0.21013910327814408	0.0033664749982716415	0.015026717261756806	0.062771492821077	1.0
PTBXL	21104	21200	10	150	SG0SPEC	0.29108003168311936	0.003657839195505438	0.01740043627623421	0.06683620991137801	1.0
PTBXL	15484	17430	1	40	FD	0.14645160193144408	0.0021959999462577173	0.006013395297447668	0.013873761525368785	1.0
PTBXL	15484	17430	2	40	FD	0.1928217353316153	0.00212182007755126	0.005835853548993597	0.009475015771585741	1.0
PTBXL	15484	17430	3	40	FD	0.17107703111010314	0.0023004875719188096	0.006036700242108316	0.01460228231137786	1.0
PTBXL	15484	17430	4	40	FD	0.1807045270817186	0.001956031252113421	0.004802545878719054	0.01428855793037758	1.0
PTBXL	15484	17430	5	40	FD	0.1642619217197755	0.0017616175165337765	0.005426011397612221	0.019689607062152784	1.0
PTBXL	15484	17430	6	40	FD	0.22928887353264144	0.0022881545507555134	0.0066130199243675985	0.011422436324791785	1.0
PTBXL	15484	17430	7	40	FD	0.12388677321721035	0.0019718803634714	0.00460873226437828	0.016124347044834078	1.0
PTBXL	15484	17430	8	40	FD	0.11088639245347014	0.002227499240484677	0.0060458628891472445	0.008620957644904371	1.0
PTBXL	15484	17430	9	40	FD	0.23460932942704735	0.002038607165143997	0.005926872309669574	0.023591202992087047	1.0
PTBXL	15484	17430	10	40	FD	0.15887017748651672	0.0022160509245262036	0.00661292231382055	0.0191870338918552	1.0
PTBXL	15484	17430	1	40	SG	0.13384119167859532	0.0018420469399355942	0.0058335313939626215	0.017023836696629286	1.0
PTBXL	15484	17430	2	40	SG	0.1671927071751957	0.0017868546175239834	0.005653630552137828	0.012008137693303292	1.0
PTBXL	15484	17430	3	40	SG	0.1764460869804998	0.0019306802086784217	0.0058296985736139215	0.01096268253006849	1.0
PTBXL	15484	17430	4	40	SG	0.16880138325732685	0.001643516381677187	0.004621762934963365	0.01067230762814288	1.0
PTBXL	15484	17430	5	40	SG	0.15568793612965848	0.0014833674315796726	0.005303150208038805	0.022897716919714938	1.0
PTBXL	15484	17430	6	40	SG	0.15323741356779172	0.0019280583164661782	0.00645190997558596	0.013365012626571682	1.0
PTBXL	15484	17430	7	40	SG	0.1497330143239531	0.0016551123195504725	0.00442352549489921	0.014104981530145748	1.0
PTBXL	15484	17430	8	40	SG	0.11587897040977609	0.001869117343763515	0.005865613714793658	0.009593719909643065	1.0
PTBXL	15484	17430	9	40	SG	0.18624172810906	0.0017130867317943059	0.005781702017320029	0.02680086036159556	1.0
PTBXL	15484	17430	10	40	SG	0.16826373499918199	0.0018659931125455938	0.006457132260206523	0.020876343784660585	1.0
PTBXL	15484	17430	1	40	SPEC	0.17294459523232333	0.002275547817705206	0.006088010363412891	0.013771743248294615	1.0
PTBXL	15484	17430	2	40	SPEC	0.17429642593522182	0.0021994334643361457	0.00589926540693632	0.009743647645826135	1.0
PTBXL	15484	17430	3	40	SPEC	0.16206833060507683	0.0023861255205008154	0.006116313969365554	0.016807925861243904	1.0
PTBXL	15484	17430	4	40	SPEC	0.1350076810818132	0.002028557673530405	0.004864949459234128	0.01598301160076418	1.0
PTBXL	15484	17430	5	40	SPEC	0.1755219045409206	0.0018245573998710528	0.005481408861499037	0.019764909111563655	1.0
PTBXL	15484	17430	6	40	SPEC	0.20408041482187006	0.002370904536649245	0.006688008946071406	0.011553333038411698	1.0
PTBXL	15484	17430	7	40	SPEC	0.12483419283856426	0.00204096386569171	0.004674046996248378	0.017300605031042072	1.0
PTBXL	15484	17430	8	40	SPEC	0.1861343926487329	0.0023053313588842854	0.006124165463440152	0.00933620440777631	1.0
PTBXL	15484	17430	9	40	SPEC	0.18351193998421728	0.0021126521442048473	0.005985917224176425	0.023779311343781678	1.0
PTBXL	15484	17430	10	40	SPEC	0.18136650562844361	0.0022946073993797738	0.0066828604166966924	0.019784740890323404	1.0
PTBXL	15484	17430	1	40	SG0SPEC	0.14995506257333424	0.0022019531244638246	0.0060049844137935226	0.014467355776058418	1.0
PTBXL	15484	17430	2	40	SG0SPEC	0.23082250626679587	0.002125906925607944	0.005829559932503693	0.009895626619131737	1.0
PTBXL	15484	17430	3	40	SG0SPEC	0.15212260394732305	0.002305095370556055	0.006026614913517318	0.01385237512064197	1.0
PTBXL	15484	17430	4	40	SG0SPEC	0.329985206921312	0.0019606518399400406	0.004792278487786179	0.013809529839349766	1.0
PTBXL	15484	17430	5	40	SG0SPEC	0.16865240541882406	0.0017660464070453552	0.005418611510371461	0.0201757079484831	1.0
PTBXL	15484	17430	6	40	SG0SPEC	0.2944639002712987	0.002295510414882232	0.006606646393238793	0.011658466795193015	1.0
PTBXL	15484	17430	7	40	SG0SPEC	0.1353762694827997	0.001979075519137804	0.004593302618395586	0.016082684724134842	1.0
PTBXL	15484	17430	8	40	SG0SPEC	0.10562846022645778	0.002235558754006712	0.006033284503911991	0.008637593061045962	1.0
PTBXL	15484	17430	9	40	SG0SPEC	0.14408854850750985	0.0020444709020572627	0.005925417839037369	0.024077445228138292	1.0
PTBXL	15484	17430	10	40	SG0SPEC	0.15808472427374037	0.0022231361650100925	0.006604579059447132	0.019250051114698557	1.0
PTBXL	15484	17430	1	100	FD	0.27411224471363294	0.0025155753615017525	0.006297598676535784	0.03988090074285655	1.0
PTBXL	15484	17430	2	100	FD	0.27408780107558767	0.002577253394686465	0.006214677880138849	0.04476002438827508	1.0
PTBXL	15484	17430	3	100	FD	0.24755954893699866	0.0028119727095810977	0.006345472605149055	0.03737089274262262	1.0
PTBXL	15484	17430	4	100	FD	0.3943695673924516	0.002324336170369362	0.005144832802914734	0.03864013894663182	1.0
PTBXL	15484	17430	5	100	FD	0.2568415702278172	0.002146840518888968	0.005781608067342252	0.05858496145938128	1.0
PTBXL	15484	17430	6	100	FD	0.25588594112268676	0.002783147809377119	0.007048593169926988	0.05545184356744031	1.0
PTBXL	15484	17430	7	100	FD	0.2693661931570861	0.0023034574365637097	0.004907190490038443	0.04647884276016285	1.0
PTBXL	15484	17430	8	100	FD	0.25099329802914094	0.0025931665632769117	0.006211448543450123	0.040826693734132086	1.0
PTBXL	15484	17430	9	100	FD	0.6428917593496568	0.0024444892702818488	0.006277950169376235	0.07594955834222715	1.0
PTBXL	15484	17430	10	100	FD	0.22074937200024608	0.0026766972735048624	0.0070120816502442715	0.06415372358071673	1.0
PTBXL	15484	17430	1	100	SG	0.18736248780110284	0.0019054344814909828	0.005965585377335045	0.021598392777421257	1.0
PTBXL	15484	17430	2	100	SG	0.22137884368729832	0.0018914936410399914	0.0058516448947153596	0.0231383778448993	1.0
PTBXL	15484	17430	3	100	SG	0.08330601949126692	0.0020581347474712616	0.005938931444359549	0.027589440812076583	1.0
PTBXL	15484	17430	4	100	SG	0.1916623976489908	0.0017162414464205328	0.004813658871932188	0.028125495254641378	1.0
PTBXL	15484	17430	5	100	SG	0.2573211018582131	0.0015658852258916471	0.005473655458190272	0.031477830996657186	1.0
PTBXL	15484	17430	6	100	SG	0.21777182119617539	0.002037476285923196	0.0066972042247553125	0.028069162816069915	1.0
PTBXL	15484	17430	7	100	SG	0.18544942442178922	0.001721850541135624	0.004635948001991144	0.022763095148817497	1.0
PTBXL	15484	17430	8	100	SG	0.23746008107065925	0.0019488248172247397	0.005924976302075937	0.020377463931473497	1.0
PTBXL	15484	17430	9	100	SG	0.19290178553040999	0.0017982796477672273	0.005923277903871127	0.03578749377620097	1.0
PTBXL	15484	17430	10	100	SG	0.19306732431865686	0.001955552370367313	0.00668989818298946	0.03286007646365897	1.0
PTBXL	15484	17430	1	100	SPEC	0.4183939156260275	0.0027772630226161874	0.006457769413155807	0.07783297982338745	1.0
PTBXL	15484	17430	2	100	SPEC	0.34551777395117217	0.0028665636289188054	0.00638188766617476	0.08011549959428382	1.0
PTBXL	15484	17430	3	100	SPEC	0.40575981687355295	0.003125303927446892	0.006556208007516866	0.0512736809155672	1.0
PTBXL	15484	17430	4	100	SPEC	0.37014536831937056	0.002571839741976096	0.005299501527088968	0.049853506610420886	1.0
PTBXL	15484	17430	5	100	SPEC	0.43092133646150005	0.002363372911549506	0.0059284730361551675	0.08148701137711087	1.0
PTBXL	15484	17430	6	100	SPEC	0.4598731322812531	0.003097989166135327	0.007238499545665446	0.07859209586600108	1.0
PTBXL	15484	17430	7	100	SPEC	0.3800420569622939	0.0025316826306736756	0.005040852661638771	0.07375195504177941	1.0
PTBXL	15484	17430	8	100	SPEC	0.42854862240295355	0.0028521715375258356	0.006360198036986952	0.07062113465158364	1.0
PTBXL	15484	17430	9	100	SPEC	0.29921744327692534	0.0027214877584281227	0.006431095024544695	0.11773561694056504	1.0
PTBXL	15484	17430	10	100	SPEC	0.30654887409091225	0.002964236930494152	0.007187045191591982	0.08874001272662714	1.0
PTBXL	15484	17430	1	100	SG0SPEC	0.293655396243507	0.0023157998024830677	0.00617991046678014	0.025635531220518863	1.0
PTBXL	15484	17430	2	100	SG0SPEC	0.291564052924723	0.0023051330240262975	0.006103227175157677	0.028133244813513363	1.0
PTBXL	15484	17430	3	100	SG0SPEC	0.26711439736397136	0.002516990989305713	0.0062054913410250516	0.03428099380127583	1.0
PTBXL	15484	17430	4	100	SG0SPEC	0.2193412151033258	0.0020876987754196085	0.005017271907307541	0.03491968502422638	1.0
PTBXL	15484	17430	5	100	SG0SPEC	0.25892804056957924	0.0019241141997135794	0.005628118147022279	0.025195197763590606	1.0
PTBXL	15484	17430	6	100	SG0SPEC	0.19921517832301988	0.0024802963270800673	0.006905720582945034	0.02140099173229091	1.0
PTBXL	15484	17430	7	100	SG0SPEC	0.29139116670059007	0.0020840830541186167	0.004830266228191564	0.029589341964058193	1.0
PTBXL	15484	17430	8	100	SG0SPEC	0.29304579589702207	0.0023563731207038217	0.006148002607805323	0.021297296189933566	1.0
PTBXL	15484	17430	9	100	SG0SPEC	0.2733261524220153	0.002198695055275063	0.006121717892706024	0.03564219896579744	1.0
PTBXL	15484	17430	10	100	SG0SPEC	0.2877273267248224	0.0023835628057871086	0.006884028287866509	0.03537897450205758	1.0
PTBXL	15484	17430	1	150	FD	0.3957834663349586	0.00269874706582561	0.0064201365646556425	0.10585751343725595	1.0
PTBXL	15484	17430	2	150	FD	0.7371352835148295	0.0027771345144679597	0.006311801224872622	0.09595876182039619	1.0
PTBXL	15484	17430	3	150	FD	0.3164587426565723	0.002944816907985582	0.00644207368165682	0.045167353148961864	1.0
PTBXL	15484	17430	4	150	FD	0.27384965515607484	0.0024448609147959864	0.00522472260577542	0.046522856101572585	1.0
PTBXL	15484	17430	5	150	FD	0.2767017837551871	0.0022869945963600044	0.005896491191002856	0.07960574372443979	1.0
PTBXL	15484	17430	6	150	FD	0.24598792327723312	0.0029893799040958185	0.007196232713078719	0.08504956520111126	1.0
PTBXL	15484	17430	7	150	FD	0.2545047251720865	0.0024468668660324903	0.004992964164783386	0.07125732980614008	1.0
PTBXL	15484	17430	8	150	FD	0.3148496997015864	0.0027458826621579203	0.006371804873852889	0.06783740826114694	1.0
PTBXL	15484	17430	9	150	FD	0.29989350923483327	0.002648094302314758	0.006410001819038749	0.10508936308720337	1.0
PTBXL	15484	17430	10	150	FD	0.4933381370076495	0.0028688044075641005	0.00715970149708551	0.09381852232958728	1.0
PTBXL	15484	17430	1	150	SG	0.4382509900626711	0.001903345897289395	0.005972359805838344	0.023311006503102777	1.0
PTBXL	15484	17430	2	150	SG	0.34601421617721895	0.0018923697692354263	0.0058540793456229815	0.02437422807471618	1.0
PTBXL	15484	17430	3	150	SG	0.09152049570159525	0.002058260958857843	0.005942475263695839	0.028464399792038186	1.0
PTBXL	15484	17430	4	150	SG	0.2055504499269181	0.0017160231239919013	0.0048139946484432065	0.02844432757939138	1.0
PTBXL	15484	17430	5	150	SG	0.25547269279094187	0.0015674984617742812	0.005474969176839776	0.03030689596046668	1.0
PTBXL	15484	17430	6	150	SG	0.21575119333743573	0.0020397325215243682	0.006701526093014351	0.028400468543554304	1.0
PTBXL	15484	17430	7	150	SG	0.2239954286754697	0.0017251389368629626	0.004640374150321151	0.02357246809345364	1.0
PTBXL	15484	17430	8	150	SG	0.2654625484720676	0.001948565484755067	0.005925800341737876	0.020898647951719154	1.0
PTBXL	15484	17430	9	150	SG	0.25726699480826565	0.001798142502994577	0.005928645163209795	0.03414114288443735	1.0
PTBXL	15484	17430	10	150	SG	0.21426246472912852	0.001953722207554716	0.006699010432669441	0.034012338652171334	1.0
PTBXL	15484	17430	1	150	SPEC	0.5077909389621461	0.0033662932900183564	0.006848438813504729	0.23902829417810179	1.0
PTBXL	15484	17430	2	150	SPEC	0.539736170402205	0.0033928466652255592	0.006658320535563586	0.2164025859595554	1.0
PTBXL	15484	17430	3	150	SPEC	0.4942495243355579	0.0035808556025567497	0.006854351766093816	0.14521845325073227	1.0
PTBXL	15484	17430	4	150	SPEC	0.5625357055818533	0.002890896681508341	0.005522528660618151	0.13570063019716064	1.0
PTBXL	15484	17430	5	150	SPEC	0.5452428156779426	0.002875234918042939	0.006265969486669326	0.2056284460385412	1.0
PTBXL	15484	17430	6	150	SPEC	0.3922097788725816	0.0038218648107098984	0.0076655418491891475	0.201676691565446	1.0
PTBXL	15484	17430	7	150	SPEC	0.4673338322752109	0.0029641783937535793	0.005310755300902475	0.17657408876275837	1.0
PTBXL	15484	17430	8	150	SPEC	0.4886103545787968	0.0033808466791368577	0.006878598164806736	0.14040293871364096	1.0
PTBXL	15484	17430	9	150	SPEC	0.6049554125283174	0.003377280808078449	0.006765018693888963	0.2403451984746765	1.0
PTBXL	15484	17430	10	150	SPEC	0.5176598055539476	0.003673000520985269	0.0076069621965069965	0.26058362171180144	1.0
PTBXL	15484	17430	1	150	SG0SPEC	0.371616841015033	0.002343972762176482	0.006205318520015063	0.05610361982418438	1.0
PTBXL	15484	17430	2	150	SG0SPEC	0.5128982381485014	0.0023402213168725486	0.006124528137793544	0.06085001444069542	1.0
PTBXL	15484	17430	3	150	SG0SPEC	0.469282829507255	0.0025342812533196805	0.006213382108108738	0.04377827426856241	1.0
PTBXL	15484	17430	4	150	SG0SPEC	0.26101163049140746	0.002104860593876982	0.005024234130641066	0.03964246900468482	1.0
PTBXL	15484	17430	5	150	SG0SPEC	0.4341091349025521	0.001950089052676979	0.005636790504530553	0.044887887767638406	1.0
PTBXL	15484	17430	6	150	SG0SPEC	0.24832319743796388	0.002515352831209907	0.006944274919573071	0.0445200224307806	1.0
PTBXL	15484	17430	7	150	SG0SPEC	0.3833974385131749	0.002119768132088709	0.00485744809791585	0.039300892773912965	1.0
PTBXL	15484	17430	8	150	SG0SPEC	0.4330523310039355	0.0024033332359139413	0.006162754522513057	0.03684661937058989	1.0
PTBXL	15484	17430	9	150	SG0SPEC	0.28530364355015847	0.0022446825833436104	0.0061324677205453915	0.06751592275899944	1.0
PTBXL	15484	17430	10	150	SG0SPEC	0.35946124258774725	0.0024155011739368584	0.006909732324777517	0.06801252089457772	1.0
PTBXL	11406	20898	1	40	FD	0.1512599033502673	0.0030519899649440892	0.015360703756011135	0.01958054005786993	1.0
PTBXL	11406	20898	2	40	FD	0.14179511550798818	0.0035174821402472016	0.0171220409639159	0.018339195519082203	1.0
PTBXL	11406	20898	3	40	FD	0.14686725520974456	0.002587567379285639	0.013707820477037542	0.028131400194417684	1.0
PTBXL	11406	20898	4	40	FD	0.15386388345273896	0.003445193401740046	0.0176193581064681	0.02697153521714865	1.0
PTBXL	11406	20898	5	40	FD	0.5272367665990101	0.0031199577199318806	0.01473995105656382	0.021757213991009675	1.0
PTBXL	11406	20898	6	40	FD	0.12942107697522046	0.0035187464829930823	0.01875359177411584	0.02693541012119776	1.0
PTBXL	11406	20898	7	40	FD	0.14541095085544037	0.0034267754599694882	0.015778766201735683	0.0120739673995254	1.0
PTBXL	11406	20898	8	40	FD	0.14492931641038578	0.0027867341394014226	0.014673348327181129	0.01898875515685713	1.0
PTBXL	11406	20898	9	40	FD	0.13303905129387927	0.0033883099301204775	0.01842504832622127	0.023173608339959344	1.0
PTBXL	11406	20898	10	40	FD	0.17538789509663114	0.0028098207648287296	0.013303122090190378	0.025068531475072257	1.0
PTBXL	11406	20898	1	40	SG	0.21189655633763466	0.0026137178156385083	0.01527615027899245	0.02468456767109076	1.0
PTBXL	11406	20898	2	40	SG	0.14609468719619478	0.0030026400649767046	0.017012971276673172	0.024025288275949578	1.0
PTBXL	11406	20898	3	40	SG	0.16379912924546128	0.002219402639854552	0.013652554863300328	0.03474714423965882	1.0
PTBXL	11406	20898	4	40	SG	0.18439536394921502	0.0029373791305267005	0.017525032147722726	0.03245969681664644	1.0
PTBXL	11406	20898	5	40	SG	0.17526977273246958	0.0026386516119248646	0.014627241245793253	0.02747363622229528	1.0
PTBXL	11406	20898	6	40	SG	0.14421462060717652	0.003013564818962897	0.018670659277673463	0.03286947992751686	1.0
PTBXL	11406	20898	7	40	SG	0.1229307686206185	0.002921934147457832	0.015668192143818645	0.017369232551228422	1.0
PTBXL	11406	20898	8	40	SG	0.16786329701302372	0.0023707439869815133	0.01459178597621347	0.02494052897000579	1.0
PTBXL	11406	20898	9	40	SG	0.1524398191529904	0.0029073844938582267	0.018352217789558634	0.029622440614948443	1.0
PTBXL	11406	20898	10	40	SG	0.19048373547463074	0.002384507450549324	0.013204153061004717	0.03062140567395134	1.0
PTBXL	11406	20898	1	40	SPEC	0.16338152233097708	0.0031483261638056963	0.015500365279179588	0.018985104042248995	1.0
PTBXL	11406	20898	2	40	SPEC	0.13544161279545697	0.0036333248204926645	0.017294551872199082	0.017316038939021602	1.0
PTBXL	11406	20898	3	40	SPEC	0.15959998149991184	0.002668840772780785	0.013835836229707016	0.027019248411683797	1.0
PTBXL	11406	20898	4	40	SPEC	0.14613367836500787	0.003557284471451021	0.01779065742480778	0.026280114272280726	1.0
PTBXL	11406	20898	5	40	SPEC	0.18715278810989722	0.0032270914418722936	0.014893384034424351	0.020980620866104565	1.0
PTBXL	11406	20898	6	40	SPEC	0.1382015815364858	0.0036292222021992865	0.018937491123021	0.026060382238799994	1.0
PTBXL	11406	20898	7	40	SPEC	0.12797470876925526	0.003537128357449612	0.015932042145511645	0.011394267413646993	1.0
PTBXL	11406	20898	8	40	SPEC	0.16128004170240678	0.002878296521991869	0.014814392622342484	0.017887796127605663	1.0
PTBXL	11406	20898	9	40	SPEC	0.12471498392287589	0.0034936893129000673	0.018603155918421207	0.0219567161562691	1.0
PTBXL	11406	20898	10	40	SPEC	0.181288560549828	0.0029036137466551724	0.013441167516537433	0.02424568481166401	1.0
PTBXL	11406	20898	1	40	SG0SPEC	0.1550605885636797	0.0030651774559665185	0.01532559434604466	0.020845831282549562	1.0
PTBXL	11406	20898	2	40	SG0SPEC	0.15457497696418132	0.0035302440678811925	0.01707316550970459	0.019844739404824487	1.0
PTBXL	11406	20898	3	40	SG0SPEC	0.1426245563978882	0.002598316812404801	0.013680426848078646	0.029908194649210847	1.0
PTBXL	11406	20898	4	40	SG0SPEC	0.1944003219007455	0.0034567886896528393	0.01757274945168146	0.028384594583584218	1.0
PTBXL	11406	20898	5	40	SG0SPEC	0.24733829655902867	0.003127558031423868	0.014669245265583433	0.023242870819546055	1.0
PTBXL	11406	20898	6	40	SG0SPEC	0.13440493604547843	0.0035336436533917734	0.01868537515726171	0.02844246225730352	1.0
PTBXL	11406	20898	7	40	SG0SPEC	0.25677200828295577	0.0034406401340519423	0.015744365347967366	0.013136232186811954	1.0
PTBXL	11406	20898	8	40	SG0SPEC	0.14381069330243323	0.002796486852054741	0.014611721378591059	0.020291932816221037	1.0
PTBXL	11406	20898	9	40	SG0SPEC	0.14383787666276396	0.0034034638043963783	0.018358906714274474	0.02471500969363716	1.0
PTBXL	11406	20898	10	40	SG0SPEC	0.18025177862387745	0.0028176949441025227	0.01324422750370244	0.02662733282983646	1.0
PTBXL	11406	20898	1	100	FD	0.29073635985002627	0.003471888676969542	0.016388611816602672	0.05353786472839601	1.0
PTBXL	11406	20898	2	100	FD	0.3082334030849837	0.003930730570223293	0.01804986155463377	0.05285597254023465	1.0
PTBXL	11406	20898	3	100	FD	0.39500702326330717	0.0028546649896993557	0.014273283059918119	0.06677977426322543	1.0
PTBXL	11406	20898	4	100	FD	0.24303426316326465	0.003824819800264474	0.018608058217615627	0.06207173704775025	1.0
PTBXL	11406	20898	5	100	FD	0.32255714363047155	0.00358368737736454	0.016014714794105444	0.05618434122513334	1.0
PTBXL	11406	20898	6	100	FD	0.2625665962002295	0.003943180653137435	0.01997434422946076	0.06986304988701723	1.0
PTBXL	11406	20898	7	100	FD	0.1822249982955768	0.003748960506170874	0.016611172692175928	0.044719105612194894	1.0
PTBXL	11406	20898	8	100	FD	0.24688750341211665	0.003199500365175867	0.01569370531023879	0.04811470658864528	1.0
PTBXL	11406	20898	9	100	FD	0.24787908558274016	0.0037325438236408656	0.01932975428766264	0.07946579985209165	1.0
PTBXL	11406	20898	10	100	FD	0.6052566391148284	0.003271479733787975	0.01434443094366624	0.06272265915344538	1.0
PTBXL	11406	20898	1	100	SG	0.16153949037126117	0.0027193588672493906	0.015904511480366586	0.03485096794723266	1.0
PTBXL	11406	20898	2	100	SG	0.12112866776302027	0.0031162540148059314	0.017509707261405	0.02690620241169903	1.0
PTBXL	11406	20898	3	100	SG	0.19398100955243203	0.0022638929599682425	0.013895889292062365	0.0266240227070742	1.0
PTBXL	11406	20898	4	100	SG	0.324767582156215	0.003023384877434562	0.018023978385534652	0.030317909256908967	1.0
PTBXL	11406	20898	5	100	SG	0.2988600842746345	0.002734437157690296	0.015366596901869378	0.029117880783294855	1.0
PTBXL	11406	20898	6	100	SG	0.37913621274454395	0.003079252053976355	0.019356288229115164	0.029576461233372823	1.0
PTBXL	11406	20898	7	100	SG	0.2922939429925632	0.0029774839997210004	0.01602590022924204	0.018920678769265016	1.0
PTBXL	11406	20898	8	100	SG	0.2200717936969665	0.002453347879921924	0.015237027924843854	0.028388926439456844	1.0
PTBXL	11406	20898	9	100	SG	0.14810152587907943	0.002949488812015373	0.018869476817474255	0.03319411580386748	1.0
PTBXL	11406	20898	10	100	SG	0.2120755819645346	0.002485324004390796	0.013813611055065827	0.023937282160824056	1.0
PTBXL	11406	20898	1	100	SPEC	0.38367291405520615	0.0037709686312888784	0.01670409874320983	0.06744304455248042	1.0
PTBXL	11406	20898	2	100	SPEC	0.8795837312820284	0.0042570743701452205	0.018411241714014964	0.07517714235650756	1.0
PTBXL	11406	20898	3	100	SPEC	0.35317200057812076	0.0031636938765288274	0.014580779577835436	0.10540565013633212	1.0
PTBXL	11406	20898	4	100	SPEC	0.3446212987957205	0.004150891881455215	0.018997927793652898	0.0884586447946546	1.0
PTBXL	11406	20898	5	100	SPEC	0.49555466050186964	0.003954417489614298	0.016395097508259092	0.08561871337434991	1.0
PTBXL	11406	20898	6	100	SPEC	0.3580626470374686	0.004346673496889668	0.02039663735565732	0.10980379649485937	1.0
PTBXL	11406	20898	7	100	SPEC	0.2805601359498331	0.004096603728682996	0.016993217867723256	0.06797433004519375	1.0
PTBXL	11406	20898	8	100	SPEC	0.3169532527328849	0.0035232389967184375	0.01605433358346661	0.05779480455383817	1.0
PTBXL	11406	20898	9	100	SPEC	0.34436413106198127	0.00408562955156336	0.019681397944697646	0.11834266430533436	1.0
PTBXL	11406	20898	10	100	SPEC	0.3925067423689946	0.003642150054678528	0.014678626905128988	0.09364366564746426	1.0
PTBXL	11406	20898	1	100	SG0SPEC	0.30893574541522933	0.0033618857613532003	0.015777645261419046	0.03850455145942675	1.0
PTBXL	11406	20898	2	100	SG0SPEC	0.3153434815170201	0.0038502237561388545	0.017456490061377214	0.03881725610674692	1.0
PTBXL	11406	20898	3	100	SG0SPEC	0.3657914123036178	0.0027714231030879057	0.0138240374772561	0.025271134788540463	1.0
PTBXL	11406	20898	4	100	SG0SPEC	0.24597184531611277	0.0037699500782576926	0.01790961685485919	0.03000086090538407	1.0
PTBXL	11406	20898	5	100	SG0SPEC	0.21509968259746756	0.0034590532985163116	0.015222994435371957	0.036604732719570245	1.0
PTBXL	11406	20898	6	100	SG0SPEC	0.22337182755980506	0.0038279753170311183	0.019157359364117253	0.03271894110501554	1.0
PTBXL	11406	20898	7	100	SG0SPEC	0.22852847657307354	0.0037314768670721663	0.016014521105889693	0.023698087945767676	1.0
PTBXL	11406	20898	8	100	SG0SPEC	0.3217197096704766	0.0030777039849069613	0.01510378006916325	0.02733003920464516	1.0
PTBXL	11406	20898	9	100	SG0SPEC	0.20452131385129155	0.0035808105804208037	0.01868359992459542	0.03380544122783498	1.0
PTBXL	11406	20898	10	100	SG0SPEC	0.1853846694279889	0.0031309759200951826	0.013703780458542423	0.034427485304728014	1.0
PTBXL	11406	20898	1	150	FD	0.5026468573329058	0.0036170457510239858	0.016498665015795718	0.0400972448046278	1.0
PTBXL	11406	20898	2	150	FD	0.22991159801770855	0.004181109081553075	0.018193407197456164	0.0517844639269019	1.0
PTBXL	11406	20898	3	150	FD	0.5627190655492615	0.003053907235760474	0.014406877102952305	0.0943872759200927	1.0
PTBXL	11406	20898	4	150	FD	0.3900820574439528	0.0040623666989060055	0.01882834374598137	0.06542757219806758	1.0
PTBXL	11406	20898	5	150	FD	0.3984438083481015	0.003810769337921059	0.01616821243330285	0.07208369289629955	1.0
PTBXL	11406	20898	6	150	FD	0.30517812835170854	0.004176626731790032	0.02013645672997468	0.09416717492189308	1.0
PTBXL	11406	20898	7	150	FD	0.3282784241829316	0.004018497176380578	0.016815415841204023	0.05579771229770812	1.0
PTBXL	11406	20898	8	150	FD	0.3398559847077118	0.0034673693293432446	0.015932050428053714	0.053360721265835354	1.0
PTBXL	11406	20898	9	150	FD	0.29976304752310334	0.003883389810660104	0.019521595285042555	0.11624397227676926	1.0
PTBXL	11406	20898	10	150	FD	0.3208599895067373	0.0035449800535057707	0.014500147010153657	0.06966895116702677	1.0
PTBXL	11406	20898	1	150	SG	0.16493243886964795	0.002722116589129225	0.015917766821283038	0.03627666316516997	1.0
PTBXL	11406	20898	2	150	SG	0.14541537814444966	0.0031181744033258584	0.01752294721441287	0.027312966437291357	1.0
PTBXL	11406	20898	3	150	SG	0.32688367945249447	0.002263710840520365	0.01390110289973544	0.027149813817538847	1.0
PTBXL	11406	20898	4	150	SG	0.34806364859262134	0.0030275466034579376	0.018035393229788917	0.03209815872104071	1.0
PTBXL	11406	20898	5	150	SG	0.27815626670161353	0.0027366191180798146	0.01539044506763882	0.029868312558923128	1.0
PTBXL	11406	20898	6	150	SG	0.3142151481126838	0.0030805419286798327	0.019375840569383376	0.03002016286035945	1.0
PTBXL	11406	20898	7	150	SG	0.23274714223448328	0.002982577117586213	0.01603278559351415	0.02036330147329908	1.0
PTBXL	11406	20898	8	150	SG	0.241856255182397	0.0024546607635272644	0.015236856356962456	0.029923788213000357	1.0
PTBXL	11406	20898	9	150	SG	0.16531358068342977	0.002951125655677901	0.018867607547987754	0.03379504672404477	1.0
PTBXL	11406	20898	10	150	SG	0.23995533235226835	0.002488246175480345	0.01382733354958452	0.02619807138220993	1.0
PTBXL	11406	20898	1	150	SPEC	0.6338140712893912	0.004658110571301555	0.017113958135971514	0.141644882786268	1.0
PTBXL	11406	20898	2	150	SPEC	0.5373382638864519	0.005507307050349622	0.018813587392474733	0.11662824805902026	1.0
PTBXL	11406	20898	3	150	SPEC	0.4263363208591074	0.0040359593672370485	0.015007380178790556	0.18366338958398915	1.0
PTBXL	11406	20898	4	150	SPEC	0.7293421529399124	0.005265179931087595	0.019500787109493375	0.11132734189113302	1.0
PTBXL	11406	20898	5	150	SPEC	0.5759447941797625	0.00497069104505772	0.016773272172276935	0.15994844489295454	1.0
PTBXL	11406	20898	6	150	SPEC	0.6617909828653065	0.005302070320537804	0.020735945959671577	0.17772880263940757	1.0
PTBXL	11406	20898	7	150	SPEC	0.6721562707663855	0.005212908926567776	0.01751069153536602	0.09536018565362095	1.0
PTBXL	11406	20898	8	150	SPEC	0.6524340450312306	0.004688260774559232	0.01660720005561905	0.17293435039418076	1.0
PTBXL	11406	20898	9	150	SPEC	0.41872127847384055	0.004881220311022572	0.020090654676018723	0.2609834272597826	1.0
PTBXL	11406	20898	10	150	SPEC	0.5695500117476657	0.004640682159264675	0.015081681880429418	0.0985736745716002	1.0
PTBXL	11406	20898	1	150	SG0SPEC	0.3399674047854927	0.0034301817014378106	0.015797269548292428	0.04946657230661407	1.0
PTBXL	11406	20898	2	150	SG0SPEC	0.2667166548554279	0.003893797585492289	0.017449210335220736	0.05087413157790273	1.0
PTBXL	11406	20898	3	150	SG0SPEC	0.6804746373977232	0.0028239494238157807	0.013825858063254957	0.04250125447024767	1.0
PTBXL	11406	20898	4	150	SG0SPEC	0.24328425366374248	0.0038473602584823403	0.017898570841722156	0.04874243565127754	1.0
PTBXL	11406	20898	5	150	SG0SPEC	0.2613202803797694	0.0035192801287380108	0.015211744766733745	0.06056437805327017	1.0
PTBXL	11406	20898	6	150	SG0SPEC	0.22742175211208815	0.003889876969467444	0.019144476749416012	0.0558630626088575	1.0
PTBXL	11406	20898	7	150	SG0SPEC	0.3526409657062945	0.003799599778193792	0.01600189969299158	0.04479623563494325	1.0
PTBXL	11406	20898	8	150	SG0SPEC	0.2412481664620226	0.003123120857648324	0.015127146347254955	0.042444893668055046	1.0
PTBXL	11406	20898	9	150	SG0SPEC	0.4286346192004209	0.0036312163259273303	0.018665047212682712	0.050224497734272004	1.0
PTBXL	11406	20898	10	150	SG0SPEC	0.30738412108456076	0.003171169534683788	0.013693679172155703	0.05041997945833546	1.0
PTBXL	11575	9842	1	40	FD	0.14409069226977714	0.0025127722254901542	0.014391342130889537	0.053436804975284795	1.0
PTBXL	11575	9842	2	40	FD	0.17739726521341437	0.0026651840270139797	0.015436929557454555	0.060926164854063374	1.0
PTBXL	11575	9842	3	40	FD	0.17841596928791514	0.002751246286341721	0.015749886333019027	0.05315126449037644	1.0
PTBXL	11575	9842	4	40	FD	0.14299665177263465	0.0026776050382109748	0.015137344922179299	0.05514892213148341	1.0
PTBXL	11575	9842	5	40	FD	0.1846001480233466	0.002629378743903295	0.014848561566144924	0.057402177122317995	1.0
PTBXL	11575	9842	6	40	FD	0.138142147863643	0.0026686673186416187	0.015508829570122801	0.05447884536838652	1.0
PTBXL	11575	9842	7	40	FD	0.17884195791940782	0.0026911823604585648	0.01548213897180684	0.049778221313735806	1.0
PTBXL	11575	9842	8	40	FD	0.14516965119991795	0.002658781994896684	0.014277754743687362	0.05780146420200122	1.0
PTBXL	11575	9842	9	40	FD	0.17260104390460845	0.0024939023092473375	0.013531658623263484	0.06069114532221212	1.0
PTBXL	11575	9842	10	40	FD	0.15725270022449156	0.002424489830128578	0.01388379002526028	0.05505933601389585	1.0
PTBXL	11575	9842	11	40	FD	0.17222533984098676	0.0026978169704941365	0.015592489177287925	0.05161733240159213	1.0
PTBXL	11575	9842	1	40	SG	0.1407017324986754	0.002124530617125988	0.014360706240620587	0.05551551787367873	1.0
PTBXL	11575	9842	2	40	SG	0.15835030911667158	0.002245774514691271	0.01540245908176219	0.06150099494191716	1.0
PTBXL	11575	9842	3	40	SG	0.14864383944210177	0.0023184455966637806	0.015725792295575487	0.0542264271084216	1.0
PTBXL	11575	9842	4	40	SG	0.11735596174101677	0.0022815865378033066	0.015102503819456579	0.05767292263600331	1.0
PTBXL	11575	9842	5	40	SG	0.16533632462495265	0.0022166168843051406	0.014817734392459099	0.05960569117168214	1.0
PTBXL	11575	9842	6	40	SG	0.14398865866931868	0.0022567541904783307	0.01547967075314298	0.05625619674089766	1.0
PTBXL	11575	9842	7	40	SG	0.14764077245570198	0.002278721557455882	0.015453822313730402	0.04954640447694972	1.0
PTBXL	11575	9842	8	40	SG	0.13116563973110232	0.0022542663296607254	0.014233980602680241	0.05843089254583528	1.0
PTBXL	11575	9842	9	40	SG	0.25034247867562404	0.0020913373334654427	0.013494084987756515	0.06239303202571897	1.0
PTBXL	11575	9842	10	40	SG	0.13641108322190065	0.002047922245504414	0.013854359746088143	0.057587987176163535	1.0
PTBXL	11575	9842	11	40	SG	0.13682290462221974	0.002276119481358121	0.015563774816369674	0.05409439056027531	1.0
PTBXL	11575	9842	1	40	SPEC	0.1339142430784763	0.002601598030778811	0.014528514744266608	0.05536716902271707	1.0
PTBXL	11575	9842	2	40	SPEC	0.17613996086290246	0.002760797940368717	0.015588025956610295	0.06343008733579686	1.0
PTBXL	11575	9842	3	40	SPEC	0.1425406667675747	0.0028491285556163084	0.015908932667547563	0.05519572424744101	1.0
PTBXL	11575	9842	4	40	SPEC	0.1547988570296512	0.0027656524584592198	0.015277470718172731	0.05670461088651088	1.0
PTBXL	11575	9842	5	40	SPEC	0.17539569990015932	0.002723568735176105	0.014992798921139902	0.05924799267648804	1.0
PTBXL	11575	9842	6	40	SPEC	0.13535923171548642	0.002761520089542814	0.015668051354342582	0.0565467277846582	1.0
PTBXL	11575	9842	7	40	SPEC	0.18393517542760782	0.0027863086576758248	0.015636069532915128	0.0522458793436869	1.0
PTBXL	11575	9842	8	40	SPEC	0.20098539456907688	0.002749019868926488	0.014418133651511025	0.06050455550911641	1.0
PTBXL	11575	9842	9	40	SPEC	0.18560583674618297	0.0025841128260079577	0.013665141478558306	0.06297878945437867	1.0
PTBXL	11575	9842	10	40	SPEC	0.2041960792876217	0.0025083236667026833	0.014017292227832783	0.056712074699958634	1.0
PTBXL	11575	9842	11	40	SPEC	0.17200390731059925	0.0027928184784279096	0.01575225263402559	0.053268359032289485	1.0
PTBXL	11575	9842	1	40	SG0SPEC	0.25156069260551417	0.002520189291611142	0.014328993976349928	0.05379255985041361	1.0
PTBXL	11575	9842	2	40	SG0SPEC	0.18497297719154093	0.002668718713432399	0.015361792206979622	0.06103494779276634	1.0
PTBXL	11575	9842	3	40	SG0SPEC	0.17686222335468602	0.0027590593943681457	0.01568260848986821	0.05327061975155989	1.0
PTBXL	11575	9842	4	40	SG0SPEC	0.14059020739511272	0.0026871754268572696	0.015081853862155855	0.05580295779692504	1.0
PTBXL	11575	9842	5	40	SG0SPEC	0.21733290883886494	0.0026368034782765135	0.014782284762229208	0.05800340503692908	1.0
PTBXL	11575	9842	6	40	SG0SPEC	0.16962939591286788	0.002674629185707932	0.015434530528865877	0.0545819663011808	1.0
PTBXL	11575	9842	7	40	SG0SPEC	0.2804733262128421	0.002697082564615581	0.015408411393277557	0.049357397542394946	1.0
PTBXL	11575	9842	8	40	SG0SPEC	0.13758857061355637	0.00266541467871448	0.01421121748663098	0.05776256082665871	1.0
PTBXL	11575	9842	9	40	SG0SPEC	0.17477225786114647	0.002499677157016946	0.01347271426140126	0.06093640664915053	1.0
PTBXL	11575	9842	10	40	SG0SPEC	0.1509247664027722	0.0024321873375657867	0.013829014086328709	0.05558399602300683	1.0
PTBXL	11575	9842	11	40	SG0SPEC	0.1660312533309623	0.002704572816788766	0.015513748436545254	0.052023982644528954	1.0
PTBXL	11575	9842	1	100	FD	0.604256730568153	0.003192158879915347	0.016040617498367944	0.08068461152742153	1.0
PTBXL	11575	9842	2	100	FD	0.24978188875216342	0.0034615075504932156	0.017261231350678873	0.07905050361510248	1.0
PTBXL	11575	9842	3	100	FD	0.32317254003208823	0.0033954314001407335	0.017226560753790122	0.07100828075038026	1.0
PTBXL	11575	9842	4	100	FD	0.21058923810677943	0.003356735531021567	0.01658687219402284	0.07184303079248822	1.0
PTBXL	11575	9842	5	100	FD	0.29318810198821615	0.003349336307067701	0.01643703136750731	0.08436015531751756	1.0
PTBXL	11575	9842	6	100	FD	0.3880749084548761	0.0036056418922013863	0.017195227762179705	0.06378613894823956	1.0
PTBXL	11575	9842	7	100	FD	0.2735700256272017	0.003389919125647484	0.017202352736087494	0.0705974948331337	1.0
PTBXL	11575	9842	8	100	FD	0.2924688915444354	0.0036487504205413492	0.01601516402506659	0.09849356885263255	1.0
PTBXL	11575	9842	9	100	FD	0.2824015218767342	0.003229756201323728	0.01504275271378751	0.08767287569679322	1.0
PTBXL	11575	9842	10	100	FD	0.21043524395427102	0.003007832354748387	0.01526984357249902	0.06740822273018647	1.0
PTBXL	11575	9842	11	100	FD	0.2967035268688647	0.003390112731690447	0.017361314664747343	0.0994433138699203	1.0
PTBXL	11575	9842	1	100	SG	0.13400200240985627	0.002284017511217391	0.015539022462479997	0.08076081921951475	1.0
PTBXL	11575	9842	2	100	SG	0.13009462673726438	0.0024484841088489415	0.016750234392810644	0.08452953549782324	1.0
PTBXL	11575	9842	3	100	SG	0.14236880482222863	0.00247217176781836	0.01687624607049455	0.07783911775437874	1.0
PTBXL	11575	9842	4	100	SG	0.18946355946664867	0.0024365641181952093	0.01621485629399413	0.08045943098748128	1.0
PTBXL	11575	9842	5	100	SG	0.25407200816983755	0.0023783168329676906	0.016000934401777852	0.08278547306953161	1.0
PTBXL	11575	9842	6	100	SG	0.18761201169005376	0.0024661141529926994	0.016764586568380972	0.08812008785321454	1.0
PTBXL	11575	9842	7	100	SG	0.20276716524462834	0.0024696963929092155	0.016759498195961457	0.08087652246777065	1.0
PTBXL	11575	9842	8	100	SG	0.17737326349046162	0.002466823666247166	0.015510726462311471	0.10073186269296125	1.0
PTBXL	11575	9842	9	100	SG	0.2444527875689165	0.002260255984523093	0.014665549601960782	0.09914380156801107	1.0
PTBXL	11575	9842	10	100	SG	0.20386408583505458	0.002178633791825452	0.014911273377349196	0.076573118810159	1.0
PTBXL	11575	9842	11	100	SG	0.13430160196154045	0.00245026118008524	0.016932862674291303	0.08335957623406859	1.0
PTBXL	11575	9842	1	100	SPEC	0.36846961917035315	0.0036821674687164767	0.016405782186849214	0.09387958466004963	1.0
PTBXL	11575	9842	2	100	SPEC	0.388422453696632	0.003883471902929981	0.01763214636140477	0.088649201343465	1.0
PTBXL	11575	9842	3	100	SPEC	0.45466978921609585	0.003803021792811723	0.017554489247841528	0.07450008164437523	1.0
PTBXL	11575	9842	4	100	SPEC	0.3689215508258704	0.003799575265562498	0.016897810703020908	0.09933441076575213	1.0
PTBXL	11575	9842	5	100	SPEC	0.3942886287505672	0.0038160573786445487	0.01677598433917098	0.09148467481102326	1.0
PTBXL	11575	9842	6	100	SPEC	0.2992197889344058	0.004106784411166178	0.017585289751677863	0.07904806912815762	1.0
PTBXL	11575	9842	7	100	SPEC	0.298815798568773	0.0038438897827353775	0.017559284998092246	0.06881294421432506	1.0
PTBXL	11575	9842	8	100	SPEC	0.47005284630787236	0.004296588194835892	0.016412717093483666	0.1344796432134037	1.0
PTBXL	11575	9842	9	100	SPEC	0.45315321297751043	0.0036415198313255936	0.015370763633324519	0.1084511578404001	1.0
PTBXL	11575	9842	10	100	SPEC	0.38573809828790717	0.003368947738514629	0.015561475143689048	0.0708369195996625	1.0
PTBXL	11575	9842	11	100	SPEC	0.3469722488182051	0.0037845850670742112	0.017710001119350997	0.11387562680305235	1.0
PTBXL	11575	9842	1	100	SG0SPEC	0.2758685275642314	0.00291096127784502	0.01530384212048139	0.08162662588778385	1.0
PTBXL	11575	9842	2	100	SG0SPEC	0.23263734026250524	0.0031377463581501487	0.016468158232409057	0.08607784143353008	1.0
PTBXL	11575	9842	3	100	SG0SPEC	0.23070876213126776	0.003112036149503508	0.016657522242406207	0.08036023045448884	1.0
PTBXL	11575	9842	4	100	SG0SPEC	0.20670116271089078	0.0030438902031592356	0.016019333274298143	0.08099114136842958	1.0
PTBXL	11575	9842	5	100	SG0SPEC	0.3053224063499908	0.003021993836505651	0.015770795824543427	0.08469298921614127	1.0
PTBXL	11575	9842	6	100	SG0SPEC	0.2609754907103818	0.0031901583144234615	0.016553487247266633	0.08845239195645592	1.0
PTBXL	11575	9842	7	100	SG0SPEC	0.21027980311565705	0.0031292708357772946	0.016515458760339847	0.08359160445889148	1.0
PTBXL	11575	9842	8	100	SG0SPEC	0.1808044390369669	0.003151231718149118	0.015328479390232946	0.10322874972924431	1.0
PTBXL	11575	9842	9	100	SG0SPEC	0.21122279121943796	0.0029072529106110427	0.014479432444763232	0.10161876632268128	1.0
PTBXL	11575	9842	10	100	SG0SPEC	0.26918905858094677	0.0027369411742059284	0.014688128535765769	0.07746702846929134	1.0
PTBXL	11575	9842	11	100	SG0SPEC	0.15372858628086028	0.0031257948604996315	0.016599162614056872	0.08670837556954378	1.0
PTBXL	11575	9842	1	150	FD	0.3117022500255075	0.003545674208793425	0.016015546535843105	0.08579855305329562	1.0
PTBXL	11575	9842	2	150	FD	0.3265401673786831	0.0036691594257373984	0.017261570593165236	0.07394752665470078	1.0
PTBXL	11575	9842	3	150	FD	0.634749336322858	0.0036810463263947835	0.01705783842231129	0.0887497205671953	1.0
PTBXL	11575	9842	4	150	FD	0.36618553376918334	0.0036766828217812096	0.016585177011299388	0.12201854499725454	1.0
PTBXL	11575	9842	5	150	FD	0.36085913257014435	0.0037185270655937883	0.016522431070716905	0.08780255849609551	1.0
PTBXL	11575	9842	6	150	FD	0.7464990129297281	0.003795841436254469	0.017101627656977227	0.07831614269932625	1.0
PTBXL	11575	9842	7	150	FD	0.33032106016119933	0.003652716112405576	0.017175249372993116	0.07951296264792308	1.0
PTBXL	11575	9842	8	150	FD	0.2942376421829009	0.004097915070501925	0.016156803813309164	0.15689359808674325	1.0
PTBXL	11575	9842	9	150	FD	0.3476306527564032	0.0034029967879053956	0.015032039784263262	0.09678275466355259	1.0
PTBXL	11575	9842	10	150	FD	0.3234369325965306	0.0033033023256180544	0.015265733248013058	0.10129203485946131	1.0
PTBXL	11575	9842	11	150	FD	0.3801278166464172	0.003658520577733363	0.017299231364724988	0.09597473135288496	1.0
PTBXL	11575	9842	1	150	SG	0.4327442158214274	0.0022814903269786514	0.015562915331700332	0.08047294416539218	1.0
PTBXL	11575	9842	2	150	SG	0.23703772789458255	0.0024492164097422472	0.01678943429886384	0.08433578223256265	1.0
PTBXL	11575	9842	3	150	SG	0.7077189087619772	0.0024664877072961434	0.01691546986165839	0.078131797953973	1.0
PTBXL	11575	9842	4	150	SG	0.34824651550465163	0.0024328603657311335	0.016245880873810497	0.08115660165455758	1.0
PTBXL	11575	9842	5	150	SG	0.15682093965983007	0.0023803943849370454	0.01604620051433744	0.08281233831016845	1.0
PTBXL	11575	9842	6	150	SG	0.21680247094000926	0.002466803419974007	0.016788577154784348	0.08768291146152726	1.0
PTBXL	11575	9842	7	150	SG	1.558852568832527	0.002468772864342657	0.016796626318566512	0.08062562829968582	1.0
PTBXL	11575	9842	8	150	SG	0.16505899973930493	0.002463043998371049	0.015550814775285622	0.1010060012766528	1.0
PTBXL	11575	9842	9	150	SG	0.3345425470647788	0.0022607353017375298	0.014684202665761844	0.0992231998979357	1.0
PTBXL	11575	9842	10	150	SG	0.1868219412570102	0.0021788005593234316	0.014932968529411521	0.0768321546519851	1.0
PTBXL	11575	9842	11	150	SG	0.13985663640485668	0.0024484339263878994	0.016976651918875353	0.08360120180142216	1.0
PTBXL	11575	9842	1	150	SPEC	0.5896204599364069	0.004971290953723042	0.01654058073808969	0.12012931989365193	1.0
PTBXL	11575	9842	2	150	SPEC	0.6066815375955008	0.004939628718653698	0.01774628633443217	0.12921192438482015	1.0
PTBXL	11575	9842	3	150	SPEC	0.7534367976997923	0.004835241575809505	0.017400855069005714	0.17659488853337124	1.0
PTBXL	11575	9842	4	150	SPEC	0.5993365399879728	0.004980529892390216	0.017037827034752	0.25803968312307374	1.0
PTBXL	11575	9842	5	150	SPEC	0.7796709389080606	0.00528106128208749	0.017052632201345775	0.18238145542248632	1.0
PTBXL	11575	9842	6	150	SPEC	0.7966483177776358	0.004899859108270084	0.017565444714941165	0.17665087152516273	1.0
PTBXL	11575	9842	7	150	SPEC	0.641443818996963	0.004775985973724303	0.017633660804612403	0.1296446886100415	1.0
PTBXL	11575	9842	8	150	SPEC	0.8893905708798049	0.005841750943140607	0.016849010557850215	0.3096358865313261	1.0
PTBXL	11575	9842	9	150	SPEC	0.5755021525665713	0.00447882865016847	0.015509414152531337	0.1796589617193362	1.0
PTBXL	11575	9842	10	150	SPEC	0.5889062702313822	0.004402820065900798	0.01569183679949331	0.2697956190939952	1.0
PTBXL	11575	9842	11	150	SPEC	0.7568752024979094	0.004926246881149185	0.01775311466276513	0.17830952682519316	1.0
PTBXL	11575	9842	1	150	SG0SPEC	0.3200825884447699	0.0029304417531801873	0.015322137424597254	0.08076520458809106	1.0
PTBXL	11575	9842	2	150	SG0SPEC	0.2547906643295839	0.0031814470736258897	0.016496491435791596	0.08469526561105048	1.0
PTBXL	11575	9842	3	150	SG0SPEC	0.29242829154097666	0.0030937361726152157	0.016685116334750116	0.08768725927958558	1.0
PTBXL	11575	9842	4	150	SG0SPEC	0.24503754086405524	0.0030506959398037886	0.016048040941981468	0.09701458222094005	1.0
PTBXL	11575	9842	5	150	SG0SPEC	0.3334238285734003	0.0030866665101579437	0.015803261140580907	0.09030298739301074	1.0
PTBXL	11575	9842	6	150	SG0SPEC	0.302527726002591	0.0032234250838355303	0.01657665949543979	0.09096287153045161	1.0
PTBXL	11575	9842	7	150	SG0SPEC	0.2720578417341379	0.0031457540361061673	0.016528996155243114	0.08555844184715809	1.0
PTBXL	11575	9842	8	150	SG0SPEC	0.3096055381775881	0.003213683718662264	0.015387842216603474	0.12402501421781481	1.0
PTBXL	11575	9842	9	150	SG0SPEC	0.34101977062655137	0.002935604330383506	0.014504694152825136	0.09862382266694415	1.0
PTBXL	11575	9842	10	150	SG0SPEC	0.22486169480911836	0.0027623687498808617	0.014703513715752858	0.08641123985746212	1.0
PTBXL	11575	9842	11	150	SG0SPEC	0.3876386382255563	0.0031413013101600803	0.016612577325719257	0.08808646517333542	1.0
PTBXL	6562	5729	1	40	FD	0.1533014071793184	0.003645460947952871	0.01841924032416739	0.04190981106683332	1.0
PTBXL	6562	5729	2	40	FD	0.11632719830137345	0.003816415754396654	0.019299834295075646	0.03483737953693541	1.0
PTBXL	6562	5729	3	40	FD	0.11915686801014067	0.003836920741616124	0.01918520894395897	0.024447453220735393	1.0
PTBXL	6562	5729	4	40	FD	0.2734137681913383	0.00365775899340475	0.01825749063591344	0.027897324261694924	1.0
PTBXL	6562	5729	5	40	FD	0.13233289405101736	0.003527161512909818	0.017820898761151147	0.045003838461081275	1.0
PTBXL	6562	5729	6	40	FD	0.13891243181658033	0.003555650389042654	0.01805925657233594	0.04014285878511272	1.0
PTBXL	6562	5729	7	40	FD	0.1668673914367834	0.0036087433263787523	0.018426846724939164	0.04692959547357261	1.0
PTBXL	6562	5729	8	40	FD	0.13944874746653255	0.003775377743128271	0.019427486292013296	0.0395546924663532	1.0
PTBXL	6562	5729	9	40	FD	0.15500058580859447	0.0036256359735393805	0.018659216992009352	0.044849781481658836	1.0
PTBXL	6562	5729	10	40	FD	0.15272069790029255	0.0038851578531401386	0.019887891094839228	0.027793663334300906	1.0
PTBXL	6562	5729	11	40	FD	0.14944750064601703	0.0037862017235302386	0.01905916223841352	0.032154288231209735	1.0
PTBXL	6562	5729	12	40	FD	0.13225331218116304	0.003763046222481984	0.019014156600833564	0.03393492681326001	1.0
PTBXL	6562	5729	13	40	FD	0.31489688876637567	0.0034259197681527514	0.018341055303380756	0.038230067213389556	1.0
PTBXL	6562	5729	1	40	SG	0.17481184032131525	0.003113203355459576	0.018317549004537213	0.04408062552934973	1.0
PTBXL	6562	5729	2	40	SG	0.1316653345291893	0.0032762402746204585	0.019200860452968174	0.03870269793248036	1.0
PTBXL	6562	5729	3	40	SG	0.12111844361857213	0.003294147585686403	0.01908810512989293	0.025819136080613293	1.0
PTBXL	6562	5729	4	40	SG	0.24087474402453152	0.0031419391278410804	0.01816415143680692	0.029067326530021337	1.0
PTBXL	6562	5729	5	40	SG	0.12149137341545128	0.003027019858609779	0.017732547337606454	0.04598982954350425	1.0
PTBXL	6562	5729	6	40	SG	0.1720499390716728	0.0030434022921377686	0.01796544002498044	0.04168644737596577	1.0
PTBXL	6562	5729	7	40	SG	0.19742766999346814	0.003084314678776242	0.018329227933987398	0.04890975094113978	1.0
PTBXL	6562	5729	8	40	SG	0.13889669123524412	0.0032377807551002545	0.019329457748387645	0.042264157648430105	1.0
PTBXL	6562	5729	9	40	SG	0.1364434706308669	0.003116882843587863	0.018574010319444497	0.0459232296624691	1.0
PTBXL	6562	5729	10	40	SG	0.16276930335489728	0.003351871704632255	0.019794895120781593	0.029067498005570395	1.0
PTBXL	6562	5729	11	40	SG	0.23523815838735723	0.0032504604436811566	0.01896738215071354	0.03247561475128364	1.0
PTBXL	6562	5729	12	40	SG	0.1838204358896499	0.00323429644112591	0.01891999738890052	0.03548981871652039	1.0
PTBXL	6562	5729	13	40	SG	0.26364254670542403	0.0029424009353173795	0.018253678273570866	0.040601151649867384	1.0
PTBXL	6562	5729	1	40	SPEC	0.15564804738462684	0.0037620415185572295	0.01859054769638025	0.04282122052846979	1.0
PTBXL	6562	5729	2	40	SPEC	0.11507240484392793	0.003933745570037855	0.01949176066286653	0.03492840989382047	1.0
PTBXL	6562	5729	3	40	SPEC	0.12448681625160007	0.003954031364927972	0.019355877997996734	0.024880905852955458	1.0
PTBXL	6562	5729	4	40	SPEC	0.31076600686079964	0.003770361440470093	0.018417880313151242	0.02852649119176503	1.0
PTBXL	6562	5729	5	40	SPEC	0.1354739845323046	0.0036366556375039636	0.017978085178160456	0.046351156009125524	1.0
PTBXL	6562	5729	6	40	SPEC	0.15717269711660026	0.003666576625469295	0.018222073322704938	0.041148786567515416	1.0
PTBXL	6562	5729	7	40	SPEC	0.20402386269352063	0.0037232049167266017	0.0185931551932337	0.04805678426755148	1.0
PTBXL	6562	5729	8	40	SPEC	0.1319624864536078	0.003893285327906427	0.019609387513425787	0.04019352447568318	1.0
PTBXL	6562	5729	9	40	SPEC	0.15911728766786867	0.0037372445376382063	0.01882381366524308	0.04613284673582382	1.0
PTBXL	6562	5729	10	40	SPEC	0.18672608960397652	0.004001237816663422	0.02006793898028885	0.028415091307804133	1.0
PTBXL	6562	5729	11	40	SPEC	0.1556352471740608	0.0039023279284643338	0.01922291261975832	0.033190429867693834	1.0
PTBXL	6562	5729	12	40	SPEC	0.1509680964786057	0.0038773824129093646	0.019185647556754608	0.03464664345470519	1.0
PTBXL	6562	5729	13	40	SPEC	0.3032691426608484	0.003532895240462666	0.018505200919550033	0.0388289199206519	1.0
PTBXL	6562	5729	1	40	SG0SPEC	0.1535600564866935	0.003654206230428983	0.018398808099055478	0.042733650932637285	1.0
PTBXL	6562	5729	2	40	SG0SPEC	0.12789770274156398	0.0038301045816656683	0.01928137260051563	0.03611311610646632	1.0
PTBXL	6562	5729	3	40	SG0SPEC	0.11719928561082874	0.003849631083152327	0.019165713893419513	0.025075381674355354	1.0
PTBXL	6562	5729	4	40	SG0SPEC	0.24688904072513204	0.0036698938803356443	0.018253852855393587	0.028508658709901456	1.0
PTBXL	6562	5729	5	40	SG0SPEC	0.1279904778733964	0.003538480424802682	0.017817639751771724	0.04573014458129759	1.0
PTBXL	6562	5729	6	40	SG0SPEC	0.13283457644826072	0.003566301991241205	0.01805133353561364	0.04092080571981956	1.0
PTBXL	6562	5729	7	40	SG0SPEC	0.1653470683961258	0.0036181883574577895	0.018414633235964525	0.0479271249182118	1.0
PTBXL	6562	5729	8	40	SG0SPEC	0.15019621323722548	0.003787708000027453	0.01940944719535284	0.04060078652158069	1.0
PTBXL	6562	5729	9	40	SG0SPEC	0.16186629207489253	0.0036371231407275376	0.018656541275854772	0.04563867760218395	1.0
PTBXL	6562	5729	10	40	SG0SPEC	0.139395078026846	0.0038994768413623203	0.01987595848293127	0.028357482912433955	1.0
PTBXL	6562	5729	11	40	SG0SPEC	0.15585739071327437	0.00379896609012276	0.019047871039895806	0.03255670931256614	1.0
PTBXL	6562	5729	12	40	SG0SPEC	0.1333325936601259	0.0037774644127507827	0.01900594353290919	0.034707117569685725	1.0
PTBXL	6562	5729	13	40	SG0SPEC	0.33949005879872857	0.0034364850795956963	0.01832558889186596	0.039210813117211474	1.0
PTBXL	6562	5729	1	100	FD	0.2706526424047052	0.004465495694977537	0.019270392472244956	0.0707190343330377	1.0
PTBXL	6562	5729	2	100	FD	0.23746405794296133	0.0045889360349931916	0.01984907612210007	0.06250610261406805	1.0
PTBXL	6562	5729	3	100	FD	0.22550364557173355	0.0044297800147666214	0.02003799701892947	0.04629800005327708	1.0
PTBXL	6562	5729	4	100	FD	0.4108679781469846	0.004296066108842058	0.018977281072130994	0.05769537573330737	1.0
PTBXL	6562	5729	5	100	FD	0.2572606862309213	0.004129152693631371	0.018403449063208965	0.07464495568496653	1.0
PTBXL	6562	5729	6	100	FD	0.29321893424887124	0.004174007084480646	0.018625436549822846	0.07940986393462915	1.0
PTBXL	6562	5729	7	100	FD	0.1815559100104208	0.004243253337945891	0.019027925469127852	0.05584667750511048	1.0
PTBXL	6562	5729	8	100	FD	0.27538668618885387	0.00438859903675779	0.01990820564398715	0.06878681048281303	1.0
PTBXL	6562	5729	9	100	FD	0.19136599002366486	0.004171466607235221	0.01945245889945976	0.05854851754990693	1.0
PTBXL	6562	5729	10	100	FD	0.2478192195761091	0.004379808906949246	0.020495704824600475	0.059368473460744184	1.0
PTBXL	6562	5729	11	100	FD	0.24897739108420638	0.004387752151751532	0.019936402083658808	0.07371080461084005	1.0
PTBXL	6562	5729	12	100	FD	0.4741002465727432	0.0043589014998905665	0.01960393625352327	0.07445800136144588	1.0
PTBXL	6562	5729	13	100	FD	0.24087105590017044	0.003986186565026129	0.018751920135398892	0.0690697489060591	1.0
PTBXL	6562	5729	1	100	SG	0.13417817727694736	0.003309676651233735	0.018681663986500778	0.046449490511000883	1.0
PTBXL	6562	5729	2	100	SG	0.2378626458087011	0.003421841470539354	0.01941510250663019	0.04203948647257734	1.0
PTBXL	6562	5729	3	100	SG	0.16714995280587228	0.0034480279405301475	0.01973212102801112	0.02738321490481083	1.0
PTBXL	6562	5729	4	100	SG	0.2538188929973782	0.003306466360913168	0.01861608062154933	0.033573694261464095	1.0
PTBXL	6562	5729	5	100	SG	0.17572839500306894	0.0031866301126338725	0.018006058094442095	0.047804344383557615	1.0
PTBXL	6562	5729	6	100	SG	0.19600919031440442	0.0031918642861088775	0.01826359667757583	0.0435851553791687	1.0
PTBXL	6562	5729	7	100	SG	0.16834019695823987	0.0032455007119643123	0.018562134020025385	0.047528150607919865	1.0
PTBXL	6562	5729	8	100	SG	0.11185976696806083	0.0033863182874172117	0.01952129876539228	0.039891115955707254	1.0
PTBXL	6562	5729	9	100	SG	0.17200722966238255	0.0032666445948589954	0.019055378361093805	0.05054589382830097	1.0
PTBXL	6562	5729	10	100	SG	0.3558253211321038	0.003488428011555297	0.02013401478224677	0.037453777464747595	1.0
PTBXL	6562	5729	11	100	SG	0.1985701821460018	0.00339984542453923	0.019598372185505423	0.04175961123522603	1.0
PTBXL	6562	5729	12	100	SG	0.16415343847001113	0.0033777116763909322	0.01921889264659595	0.039744536519967726	1.0
PTBXL	6562	5729	13	100	SG	0.2939924663656023	0.0030607512739473444	0.018476798420073565	0.0433332941915967	1.0
PTBXL	6562	5729	1	100	SPEC	0.3975541434247023	0.005040099783700199	0.019675262639375676	0.1051736671614851	1.0
PTBXL	6562	5729	2	100	SPEC	0.2747823742867826	0.005136970718636	0.020279408485154835	0.08860856569012006	1.0
PTBXL	6562	5729	3	100	SPEC	0.452418173587831	0.004870097088055549	0.020337811091920246	0.06969302416773031	1.0
PTBXL	6562	5729	4	100	SPEC	0.3715757542748475	0.0047072508449634174	0.01928016586932644	0.08235179174671356	1.0
PTBXL	6562	5729	5	100	SPEC	0.4459377158947631	0.004535665405967585	0.018718499289059356	0.10765643533801501	1.0
PTBXL	6562	5729	6	100	SPEC	0.3216238811273541	0.004579896146405434	0.018892977053119132	0.11952700564393394	1.0
PTBXL	6562	5729	7	100	SPEC	0.3765710362032988	0.004735865124922184	0.01938764867006516	0.07974511843851627	1.0
PTBXL	6562	5729	8	100	SPEC	0.4818901502549572	0.0048494847942759526	0.020225755369781044	0.11081948956159131	1.0
PTBXL	6562	5729	9	100	SPEC	0.514921293329531	0.004541308014693546	0.0197689107464544	0.0827737140531994	1.0
PTBXL	6562	5729	10	100	SPEC	0.24465378906722174	0.004717920056785821	0.02080254374682693	0.0854805940567726	1.0
PTBXL	6562	5729	11	100	SPEC	0.37413907905296573	0.004800774824294742	0.020237769588827274	0.10330728220384794	1.0
PTBXL	6562	5729	12	100	SPEC	0.42105324240696546	0.004770328992805746	0.01993254524122776	0.11227111949030602	1.0
PTBXL	6562	5729	13	100	SPEC	0.30753696386115925	0.00436908518472074	0.01902306588656214	0.11106403853614615	1.0
PTBXL	6562	5729	1	100	SG0SPEC	0.2757669687459158	0.004065458700000835	0.018677255419425123	0.04919334801253374	1.0
PTBXL	6562	5729	2	100	SG0SPEC	0.18840777204310072	0.004197443685710868	0.01950387559097705	0.03705067270628	1.0
PTBXL	6562	5729	3	100	SG0SPEC	0.1834768996627182	0.004220478962184771	0.019756648158094615	0.0316088222082178	1.0
PTBXL	6562	5729	4	100	SG0SPEC	0.19015444271582205	0.00401361810105366	0.018595112477468836	0.03392054883481151	1.0
PTBXL	6562	5729	5	100	SG0SPEC	0.23298070695424128	0.0038767865612588863	0.01803717942769562	0.048433159622997296	1.0
PTBXL	6562	5729	6	100	SG0SPEC	0.20545815544069712	0.0038806275429970494	0.018242122818114388	0.0426508560657019	1.0
PTBXL	6562	5729	7	100	SG0SPEC	0.5540380310348139	0.003967884131846981	0.018625246915334997	0.044250823460775884	1.0
PTBXL	6562	5729	8	100	SG0SPEC	0.17591959391695086	0.00411314215434175	0.019578079657685987	0.04355875105505905	1.0
PTBXL	6562	5729	9	100	SG0SPEC	0.2229028425441027	0.003985629970730197	0.019032308467991532	0.050876147434920777	1.0
PTBXL	6562	5729	10	100	SG0SPEC	0.20449048216828555	0.00419612270748504	0.02011907364366695	0.03899902676078288	1.0
PTBXL	6562	5729	11	100	SG0SPEC	0.28251606672541135	0.004172606668008911	0.019571380919965436	0.04342946138705369	1.0
PTBXL	6562	5729	12	100	SG0SPEC	0.21252095656280887	0.004096562132774576	0.019216673958286218	0.04304154515586633	1.0
PTBXL	6562	5729	13	100	SG0SPEC	0.24850649880304138	0.003682437193514084	0.018509139994627905	0.04028021132756188	1.0
PTBXL	6562	5729	1	150	FD	0.3186690170523036	0.004871294582651746	0.019574901468409164	0.0891221462634936	1.0
PTBXL	6562	5729	2	150	FD	0.28428404313700895	0.0049721060678602005	0.020021325650598207	0.08921046454681823	1.0
PTBXL	6562	5729	3	150	FD	0.7090071024805995	0.004630327374317774	0.020025050865172825	0.07035670664884162	1.0
PTBXL	6562	5729	4	150	FD	0.2821156477516375	0.004510469331722246	0.018968838062814294	0.07234182586573557	1.0
PTBXL	6562	5729	5	150	FD	0.32930528445525253	0.004395882873798784	0.018572356089319383	0.10812301095875752	1.0
PTBXL	6562	5729	6	150	FD	0.24920091163293495	0.004414514544781478	0.01867409584653321	0.11669248575969257	1.0
PTBXL	6562	5729	7	150	FD	0.30360484878272903	0.004581483141404397	0.019298286647197786	0.07037482357989	1.0
PTBXL	6562	5729	8	150	FD	0.5204245260222504	0.004633061243543085	0.01995902534538056	0.09197709226570555	1.0
PTBXL	6562	5729	9	150	FD	0.23522087469045733	0.004375631221400098	0.019512476957544392	0.07182592605058154	1.0
PTBXL	6562	5729	10	150	FD	0.2600175807803216	0.004554470269034013	0.020538812299666243	0.07542034080364796	1.0
PTBXL	6562	5729	11	150	FD	0.40641393924208613	0.004589286293966131	0.019933782401724016	0.09359568481019387	1.0
PTBXL	6562	5729	12	150	FD	0.3069761057808781	0.004567259669211289	0.01965065969465024	0.10855292974631685	1.0
PTBXL	6562	5729	13	150	FD	0.3498604887573937	0.004183062585486711	0.018838459479488385	0.11694605606686082	1.0
PTBXL	6562	5729	1	150	SG	0.1480668656692298	0.0033091441738870835	0.018691235408805615	0.046701133531538805	1.0
PTBXL	6562	5729	2	150	SG	0.17337339877270455	0.0034299534891213007	0.019424411169487312	0.04222206694133669	1.0
PTBXL	6562	5729	3	150	SG	0.17282203472145025	0.0034535304811757345	0.019760601254174913	0.028998274297263517	1.0
PTBXL	6562	5729	4	150	SG	0.33243055079483985	0.0033103621362201244	0.018638313621422875	0.034048656322596516	1.0
PTBXL	6562	5729	5	150	SG	0.182785399923065	0.0031898022726440656	0.018017376949535632	0.04812223142241143	1.0
PTBXL	6562	5729	6	150	SG	0.45640937227807443	0.0031960899568047618	0.018280625028068022	0.04386820421688083	1.0
PTBXL	6562	5729	7	150	SG	0.35595619172668896	0.003246999012187773	0.018571966202537822	0.04789569420886624	1.0
PTBXL	6562	5729	8	150	SG	0.13032801779195902	0.003387723226856777	0.019538963393611268	0.04017202387814701	1.0
PTBXL	6562	5729	9	150	SG	0.1511848142054544	0.003270936523270317	0.01906643758038624	0.05064621714699987	1.0
PTBXL	6562	5729	10	150	SG	0.26860907234803955	0.003493192245362308	0.0201538523444968	0.03826250909844701	1.0
PTBXL	6562	5729	11	150	SG	0.20190263044483198	0.0034031553423362433	0.019613212469267654	0.04295752108850954	1.0
PTBXL	6562	5729	12	150	SG	0.24084263364150255	0.0033819143144947117	0.01923493315514222	0.04019712711400103	1.0
PTBXL	6562	5729	13	150	SG	0.2807614370415513	0.0030634954268455015	0.0184879015002123	0.043222448422079236	1.0
PTBXL	6562	5729	1	150	SPEC	0.9186542999928079	0.006260553924079335	0.020218282257625363	0.15210463061066734	1.0
PTBXL	6562	5729	2	150	SPEC	0.48575723243028857	0.006621803544915383	0.02088052613681104	0.18539158952445592	1.0
PTBXL	6562	5729	3	150	SPEC	0.640706148609221	0.005805141326714765	0.02047336424016407	0.14443987963577426	1.0
PTBXL	6562	5729	4	150	SPEC	0.5914060184193177	0.0056897238546054245	0.019400324443595452	0.15484322800409775	1.0
PTBXL	6562	5729	5	150	SPEC	0.6975438887148078	0.005578513688860775	0.01906816673510554	0.227840993758269	1.0
PTBXL	6562	5729	6	150	SPEC	0.7798077983122584	0.005503023359065555	0.019159662353710655	0.22395169038153467	1.0
PTBXL	6562	5729	7	150	SPEC	0.4449110852057167	0.005677893563326944	0.019890874283801648	0.1283223966954345	1.0
PTBXL	6562	5729	8	150	SPEC	0.5208338305673064	0.0056631224196900904	0.020370061682863174	0.16473938913431202	1.0
PTBXL	6562	5729	9	150	SPEC	0.4029481064653608	0.005308793187823165	0.019915088971351927	0.12506103201565993	1.0
PTBXL	6562	5729	10	150	SPEC	0.472878750696062	0.005607567609129845	0.020976927438987946	0.16255747288528152	1.0
PTBXL	6562	5729	11	150	SPEC	0.6888403616114988	0.0057032188081364964	0.02030220201309285	0.18546836141652417	1.0
PTBXL	6562	5729	12	150	SPEC	0.4312605900877945	0.005671545613310964	0.02015444835678918	0.24177385121306524	1.0
PTBXL	6562	5729	13	150	SPEC	0.6662851600321837	0.005112606824608171	0.019279059666650257	0.26699063804879025	1.0
PTBXL	6562	5729	1	150	SG0SPEC	0.3133736338026298	0.004103244725010362	0.01866720172157778	0.061991491717037606	1.0
PTBXL	6562	5729	2	150	SG0SPEC	0.34004249015776106	0.0042960688102665545	0.019573542394700934	0.049858621730611535	1.0
PTBXL	6562	5729	3	150	SG0SPEC	0.2998339066659019	0.004283464535751734	0.01979637168637568	0.05039713495122828	1.0
PTBXL	6562	5729	4	150	SG0SPEC	0.37763570961212617	0.004053214331710087	0.01863871156973621	0.05195428363008437	1.0
PTBXL	6562	5729	5	150	SG0SPEC	0.2549810453412556	0.003925558584781734	0.01805919213535452	0.058692797161128234	1.0
PTBXL	6562	5729	6	150	SG0SPEC	0.3129588559021647	0.0039169167034472435	0.018265338280623395	0.051383932719263024	1.0
PTBXL	6562	5729	7	150	SG0SPEC	0.3091821611327285	0.004031582859628415	0.018647286576089238	0.054699545948347854	1.0
PTBXL	6562	5729	8	150	SG0SPEC	0.21004197741854141	0.004158202756062537	0.019601854116669044	0.05683805843704384	1.0
PTBXL	6562	5729	9	150	SG0SPEC	0.22412276123931588	0.004034405965541359	0.019034546437647095	0.0569486825722446	1.0
PTBXL	6562	5729	10	150	SG0SPEC	0.31517382457290927	0.004233125929015963	0.02013460982962539	0.05485704268199596	1.0
PTBXL	6562	5729	11	150	SG0SPEC	0.24299254124533265	0.004210665179588062	0.01958904452425831	0.05209536399510023	1.0
PTBXL	6562	5729	12	150	SG0SPEC	0.30952164643734714	0.0041460233244466045	0.019224631896852713	0.05298899772645179	1.0
PTBXL	6562	5729	13	150	SG0SPEC	0.27039055403115647	0.0037141459537413635	0.018521032698823627	0.05206316142487481	1.0
PTBXL	14248	17488	1	40	FD	0.13425733880523022	0.0030178413810830764	0.012818969191668063	0.04731966420327807	1.0
PTBXL	14248	17488	2	40	FD	0.1795608367670264	0.0027737442083365727	0.01259288435934611	0.05106046266975408	1.0
PTBXL	14248	17488	3	40	FD	0.22063256929551728	0.0027823196064954096	0.012384589652836661	0.05386974995613374	1.0
PTBXL	14248	17488	4	40	FD	0.15442890122312428	0.0028987352310013946	0.012305077987492745	0.045266658325824854	1.0
PTBXL	14248	17488	5	40	FD	0.27136066572545736	0.0027087752245336925	0.010812264783054604	0.03485566942856548	1.0
PTBXL	14248	17488	6	40	FD	0.17597350476862916	0.0026574271867956865	0.011431863061850192	0.04119834610856849	1.0
PTBXL	14248	17488	7	40	FD	0.17585554271864728	0.002747237424398956	0.012273456940929389	0.05080286743941103	1.0
PTBXL	14248	17488	8	40	FD	0.16330714807412217	0.002871916567811028	0.012858491341831268	0.05534559808948628	1.0
PTBXL	14248	17488	9	40	FD	0.16071672748957547	0.002853388376925553	0.01213465306157541	0.0511632150087021	1.0
PTBXL	14248	17488	10	40	FD	0.17861514915317414	0.0026392320948898365	0.010614036362811278	0.03371932107705739	1.0
PTBXL	14248	17488	1	40	SG	0.1484119541538745	0.00256597831228852	0.012682327150538563	0.04830472898478312	1.0
PTBXL	14248	17488	2	40	SG	0.15101723548530432	0.002364471201638559	0.01247842999095964	0.0517492958954063	1.0
PTBXL	14248	17488	3	40	SG	0.1810333277871524	0.002352498369747203	0.012264923075031638	0.054996077171298924	1.0
PTBXL	14248	17488	4	40	SG	0.1882564197034538	0.002444077090055034	0.012167501306532914	0.04667723431741719	1.0
PTBXL	14248	17488	5	40	SG	0.12956204376706548	0.0023012167913762076	0.01067384713058531	0.035823357170155286	1.0
PTBXL	14248	17488	6	40	SG	0.18481323401057415	0.0022626135116183546	0.011313709174579765	0.041979928722357056	1.0
PTBXL	14248	17488	7	40	SG	0.1651247803550318	0.0023285343948501775	0.012157360336352147	0.05207133192045951	1.0
PTBXL	14248	17488	8	40	SG	0.18437948279428334	0.0024277414862631896	0.012737954253505133	0.056621840462799805	1.0
PTBXL	14248	17488	9	40	SG	0.15527335371743628	0.0024099314747417907	0.012001179946919453	0.05194300001605918	1.0
PTBXL	14248	17488	10	40	SG	0.16068522722469566	0.0022432374480812777	0.010478355971980522	0.035101388501669564	1.0
PTBXL	14248	17488	1	40	SPEC	0.13071550540654076	0.003118062499425878	0.012921814477943562	0.04925564824873495	1.0
PTBXL	14248	17488	2	40	SPEC	0.1733335586120726	0.002867381238164198	0.012684004552056486	0.05335959769144098	1.0
PTBXL	14248	17488	3	40	SPEC	0.23474503333653143	0.0028797941360355897	0.012479511854969007	0.05619030835869762	1.0
PTBXL	14248	17488	4	40	SPEC	0.17326310905348963	0.0029999058636027425	0.012407233989591707	0.04695606451574104	1.0
PTBXL	14248	17488	5	40	SPEC	0.2369932355861069	0.0028006432321056847	0.01090750353633186	0.03628622509359714	1.0
PTBXL	14248	17488	6	40	SPEC	0.18459572571336644	0.002745125095742045	0.011525034098560153	0.04288188625860687	1.0
PTBXL	14248	17488	7	40	SPEC	0.18022465434923257	0.0028414404876396264	0.012365703543803447	0.05293575510042597	1.0
PTBXL	14248	17488	8	40	SPEC	0.19840320457582314	0.0029710476961330996	0.012958470728381464	0.05752447024629401	1.0
PTBXL	14248	17488	9	40	SPEC	0.17768256247504105	0.0029530967951770727	0.012223976332776299	0.05354073138812102	1.0
PTBXL	14248	17488	10	40	SPEC	0.19086601333051292	0.0027282646433901985	0.010710942888601607	0.034846331701114314	1.0
PTBXL	14248	17488	1	40	SG0SPEC	0.15238859038674155	0.003021966110512022	0.012824787819459813	0.04743143314780226	1.0
PTBXL	14248	17488	2	40	SG0SPEC	0.2573572143340564	0.0027746637760294158	0.01260567943048913	0.05086841636343337	1.0
PTBXL	14248	17488	3	40	SG0SPEC	0.20995786031931193	0.0027810482471659513	0.012391340682474387	0.05373567594251322	1.0
PTBXL	14248	17488	4	40	SG0SPEC	0.14087867246123387	0.002900580562273933	0.012302626348979266	0.045486711356051895	1.0
PTBXL	14248	17488	5	40	SG0SPEC	0.2506935585039931	0.0027135421261482943	0.01080159620430429	0.03480163798700184	1.0
PTBXL	14248	17488	6	40	SG0SPEC	0.17698310516586416	0.0026624792315776647	0.0114275770938965	0.04124810570967613	1.0
PTBXL	14248	17488	7	40	SG0SPEC	0.17770711314876347	0.002748574874296516	0.012283418270425187	0.050952894673146794	1.0
PTBXL	14248	17488	8	40	SG0SPEC	0.15622522758759727	0.002872501177889708	0.01286649885562639	0.05556770189340536	1.0
PTBXL	14248	17488	9	40	SG0SPEC	0.1626217678741125	0.0028521512301997285	0.012151288548630594	0.050982838631458374	1.0
PTBXL	14248	17488	10	40	SG0SPEC	0.17735173160861495	0.002643763398307154	0.010597695669067224	0.03404138250647055	1.0
PTBXL	14248	17488	1	100	FD	0.18915606535870771	0.004006663166342753	0.013505619459261282	0.07576082678310485	1.0
PTBXL	14248	17488	2	100	FD	0.3152148129502353	0.0037871968274967335	0.01334725104413887	0.06886412385048399	1.0
PTBXL	14248	17488	3	100	FD	0.24908428779909758	0.003806905081049234	0.013036881802249264	0.06420655352446751	1.0
PTBXL	14248	17488	4	100	FD	0.19692448132309825	0.003823840189595428	0.012910236825750843	0.0671746607784598	1.0
PTBXL	14248	17488	5	100	FD	0.37121275929745956	0.0034457126926037028	0.011455351950552582	0.06789664120456759	1.0
PTBXL	14248	17488	6	100	FD	0.28234223406902603	0.003513560146297294	0.012178120220985297	0.07616400333538599	1.0
PTBXL	14248	17488	7	100	FD	0.2962039080366313	0.0035428209657396943	0.012905421865760209	0.061801154614093544	1.0
PTBXL	14248	17488	8	100	FD	0.22336979241466767	0.0038224119140911673	0.013448495474568804	0.055109385826666	1.0
PTBXL	14248	17488	9	100	FD	0.23340259982484526	0.003788903319131363	0.012829495971291863	0.07035205453462762	1.0
PTBXL	14248	17488	10	100	FD	0.2948295227001545	0.0034784799694432605	0.011371046935121755	0.0635806145342067	1.0
PTBXL	14248	17488	1	100	SG	0.29679079628842564	0.0027658397322052044	0.012885852317334474	0.07317067845665699	1.0
PTBXL	14248	17488	2	100	SG	0.2640977301291686	0.0026017971098160823	0.012787540424349125	0.08510684426207268	1.0
PTBXL	14248	17488	3	100	SG	0.35317217947562646	0.0025887472324416607	0.012516963930332	0.0853308464374136	1.0
PTBXL	14248	17488	4	100	SG	0.4071294534245208	0.0026227627762696877	0.012409247308586408	0.06384354712621594	1.0
PTBXL	14248	17488	5	100	SG	0.1593985227522712	0.0024689908605353946	0.010992707234668995	0.05832359869417933	1.0
PTBXL	14248	17488	6	100	SG	0.2791776280857471	0.002433790506019921	0.011673228978750746	0.06491018864446244	1.0
PTBXL	14248	17488	7	100	SG	0.8643870349499057	0.0025115286753054486	0.012412501442443435	0.07684506728833193	1.0
PTBXL	14248	17488	8	100	SG	0.29998440253383657	0.0026245217621870282	0.01297655181396905	0.07823301036814487	1.0
PTBXL	14248	17488	9	100	SG	0.14788737789918102	0.002631998047352832	0.0122464517168948	0.07872564895052545	1.0
PTBXL	14248	17488	10	100	SG	0.21508882589601688	0.0024139937258255053	0.01089324139636691	0.047113355267227215	1.0
PTBXL	14248	17488	1	100	SPEC	0.27111123431321527	0.00451535228489146	0.01388576529690789	0.09699201090274157	1.0
PTBXL	14248	17488	2	100	SPEC	0.5929730695350859	0.00424223512441469	0.013666866075117077	0.07346722067586592	1.0
PTBXL	14248	17488	3	100	SPEC	0.34618307949943	0.00429119826936844	0.013367658110387962	0.07352081359006288	1.0
PTBXL	14248	17488	4	100	SPEC	0.36492314616175636	0.004343344974003083	0.013243859262781113	0.10318130542432878	1.0
PTBXL	14248	17488	5	100	SPEC	0.463365673710865	0.003812514589177749	0.011723014671649327	0.08264103784759405	1.0
PTBXL	14248	17488	6	100	SPEC	0.36356114948020535	0.003941306385764356	0.012487563008674318	0.11352655022160363	1.0
PTBXL	14248	17488	7	100	SPEC	0.7050314356382994	0.003961797588134075	0.013202193536606727	0.0817668120428383	1.0
PTBXL	14248	17488	8	100	SPEC	0.4050970297579724	0.004329436461290283	0.013780041346981579	0.06220391184341556	1.0
PTBXL	14248	17488	9	100	SPEC	0.37162572510650155	0.004264797041104554	0.013147786770559838	0.0789331001984198	1.0
PTBXL	14248	17488	10	100	SPEC	0.43808265323411993	0.003921070901094696	0.011667862225207971	0.09496524261722582	1.0
PTBXL	14248	17488	1	100	SG0SPEC	0.20581878323103325	0.0034636216330981243	0.013138932198470827	0.0701595054840666	1.0
PTBXL	14248	17488	2	100	SG0SPEC	0.26686772711797485	0.003321742559861914	0.01296638417219183	0.08158047939385087	1.0
PTBXL	14248	17488	3	100	SG0SPEC	0.2230270393021871	0.0033187579405308467	0.012735197677026041	0.08480842539607532	1.0
PTBXL	14248	17488	4	100	SG0SPEC	0.23271790468377773	0.003304797688635731	0.012679870120297693	0.06612581927805479	1.0
PTBXL	14248	17488	5	100	SG0SPEC	0.21028999226344697	0.0030889626462664364	0.011196864014794798	0.057444717359925235	1.0
PTBXL	14248	17488	6	100	SG0SPEC	0.23704346450233776	0.0030527394039362296	0.01182316466543294	0.0658331083394708	1.0
PTBXL	14248	17488	7	100	SG0SPEC	0.5944675483880004	0.00317043320374312	0.012604834976931203	0.07592553028684511	1.0
PTBXL	14248	17488	8	100	SG0SPEC	0.3540404431049547	0.0033278861034084996	0.01320398159676484	0.08010353857288642	1.0
PTBXL	14248	17488	9	100	SG0SPEC	0.21147128259618414	0.003330867932278941	0.012469266860937479	0.07698370272180266	1.0
PTBXL	14248	17488	10	100	SG0SPEC	0.2523860172502761	0.003034365142282883	0.011078579363640925	0.04806917294277996	1.0
PTBXL	14248	17488	1	150	FD	0.2411629908846509	0.004183029439952257	0.013574163813978074	0.06621052748123772	1.0
PTBXL	14248	17488	2	150	FD	0.3613281503413677	0.003959735954852606	0.013455759064152542	0.0582228517982857	1.0
PTBXL	14248	17488	3	150	FD	0.36786150782257354	0.004026032357339036	0.013106352978346347	0.060924236545593285	1.0
PTBXL	14248	17488	4	150	FD	0.3655633022830358	0.004007949614697161	0.012960113799928544	0.07441044154752467	1.0
PTBXL	14248	17488	5	150	FD	0.28371181679667035	0.003627152435145455	0.011591791251472607	0.057105159430525305	1.0
PTBXL	14248	17488	6	150	FD	0.30716484378716136	0.00370446427784097	0.01237466126949931	0.10207196035096242	1.0
PTBXL	14248	17488	7	150	FD	1.2071845177657512	0.003685716031457882	0.013024156628724668	0.06451892641387436	1.0
PTBXL	14248	17488	8	150	FD	0.2344853996070061	0.0040494197211020586	0.013616072667082632	0.054208729110734266	1.0
PTBXL	14248	17488	9	150	FD	0.26954405685494975	0.004014276238652199	0.012967369068623207	0.06935787932051132	1.0
PTBXL	14248	17488	10	150	FD	0.3566808516393079	0.0036834256116546915	0.01153267260025309	0.07733763045866165	1.0
PTBXL	14248	17488	1	150	SG	0.3228707689881058	0.0027632901097012653	0.012890204061276965	0.07272176694367088	1.0
PTBXL	14248	17488	2	150	SG	0.25263121998015325	0.0025995341753558107	0.012792291075365756	0.0843360423245451	1.0
PTBXL	14248	17488	3	150	SG	0.44614078749404573	0.0025836915475472033	0.012527451866373123	0.08574893213331006	1.0
PTBXL	14248	17488	4	150	SG	0.7161298934923042	0.002619485180962572	0.012406420415475735	0.06326025584790604	1.0
PTBXL	14248	17488	5	150	SG	0.5353529350567323	0.002467684796809011	0.010989593848876234	0.057946874036276325	1.0
PTBXL	14248	17488	6	150	SG	0.35522876249181146	0.002432472377050978	0.01167725595900241	0.06374042307603053	1.0
PTBXL	14248	17488	7	150	SG	1.872430012412131	0.0025117517478297565	0.012414067752089674	0.07660227882631189	1.0
PTBXL	14248	17488	8	150	SG	0.44544225542881455	0.0026214508193985156	0.012971992113239902	0.07798210898590632	1.0
PTBXL	14248	17488	9	150	SG	0.12157571394886019	0.0026296165614348214	0.012255631149619256	0.07943875373506974	1.0
PTBXL	14248	17488	10	150	SG	0.18353823765104776	0.002416221706471549	0.01088981819294435	0.046571221930815164	1.0
PTBXL	14248	17488	1	150	SPEC	0.46690175956904567	0.0050352949476186945	0.014209338981166691	0.13228113733317004	1.0
PTBXL	14248	17488	2	150	SPEC	0.4862467670055223	0.004952343778561219	0.013991623174208625	0.14505579627462747	1.0
PTBXL	14248	17488	3	150	SPEC	0.5262022828990014	0.005027788752360903	0.013819527511564872	0.11248292585558387	1.0
PTBXL	14248	17488	4	150	SPEC	0.3419738999761844	0.004883677894223884	0.013429565112288348	0.1255511567993526	1.0
PTBXL	14248	17488	5	150	SPEC	0.690999633220137	0.004398168831216045	0.012076985925678027	0.09906520373168623	1.0
PTBXL	14248	17488	6	150	SPEC	0.6174247154251127	0.0046512251326304545	0.012966115489532463	0.21949767329606287	1.0
PTBXL	14248	17488	7	150	SPEC	2.5972610087810137	0.004686571149226234	0.013522072800181705	0.16065149842551985	1.0
PTBXL	14248	17488	8	150	SPEC	0.616043885763515	0.004996302445748016	0.014296872233413565	0.10598707465202938	1.0
PTBXL	14248	17488	9	150	SPEC	0.36780529136812445	0.004946894353146189	0.013633356641384362	0.11867969103685677	1.0
PTBXL	14248	17488	10	150	SPEC	0.576571329673494	0.004614131703388345	0.012081901324344125	0.15139686971880206	1.0
PTBXL	14248	17488	1	150	SG0SPEC	0.2875637258905113	0.0034663529222484736	0.013140444626833201	0.08004739540939716	1.0
PTBXL	14248	17488	2	150	SG0SPEC	0.3046680672554275	0.0033217764744692727	0.012967535041191094	0.07948838574355073	1.0
PTBXL	14248	17488	3	150	SG0SPEC	0.37203337015544935	0.003314689140327541	0.012761647746431775	0.08289684151829664	1.0
PTBXL	14248	17488	4	150	SG0SPEC	0.4423369457622043	0.0033128720386981577	0.012683068556426562	0.06593539880043348	1.0
PTBXL	14248	17488	5	150	SG0SPEC	0.4566928365317932	0.003081600879985837	0.01118730365707616	0.057553836413304305	1.0
PTBXL	14248	17488	6	150	SG0SPEC	0.42708210334213353	0.003064631213311892	0.011830767886021528	0.07465275927738502	1.0
PTBXL	14248	17488	7	150	SG0SPEC	0.6923158452447338	0.0031812542852896544	0.012620529410368056	0.07744769316243756	1.0
PTBXL	14248	17488	8	150	SG0SPEC	0.2808994435259011	0.00332792724480213	0.013233092371501972	0.08569316447233631	1.0
PTBXL	14248	17488	9	150	SG0SPEC	0.22045712464959707	0.0033248917459057143	0.012479014316129449	0.07516317316027384	1.0
PTBXL	14248	17488	10	150	SG0SPEC	0.2927572292233847	0.0030666162282501808	0.011092110945890006	0.05343909676720941	1.0
PTBXL	5992	785	1	40	FD	0.1955161408459929	0.002557426395767049	0.009723663504475268	0.023261431119441737	1.0
PTBXL	5992	785	2	40	FD	0.2029691962541474	0.002405859371374313	0.009184765934933342	0.016689073581183118	1.0
PTBXL	5992	785	3	40	FD	0.15066900704075079	0.002288740802122665	0.009965639610709696	0.009524681730677179	1.0
PTBXL	5992	785	4	40	FD	0.1538198155022342	0.0024920375926968394	0.011225190759616201	0.011007148548130681	1.0
PTBXL	5992	785	5	40	FD	0.10600046351553906	0.002457795496469191	0.010713124481282919	0.018097385409650155	1.0
PTBXL	5992	785	6	40	FD	0.17703032521582085	0.0025766505408614127	0.010247823718535132	0.026112054313611393	1.0
PTBXL	5992	785	7	40	FD	0.14521570608292586	0.002437472644291505	0.0091675554307101	0.021035733120078934	1.0
PTBXL	5992	785	8	40	FD	0.1266148175256269	0.0024738798818844947	0.010066715238298406	0.013404190871584476	1.0
PTBXL	5992	785	9	40	FD	0.16101194717084513	0.0023021670978587787	0.010316917722028286	0.010307363273491268	1.0
PTBXL	5992	785	10	40	FD	0.15410758541299024	0.0025073978137338665	0.011148197966330074	0.017273780830722296	1.0
PTBXL	5992	785	1	40	SG	0.12294400859327781	0.0021860128854463493	0.009613193720418444	0.01832134557802939	1.0
PTBXL	5992	785	2	40	SG	0.15020868123325304	0.0020621943431263293	0.009075535191998963	0.012437991508046501	1.0
PTBXL	5992	785	3	40	SG	0.15205838980520514	0.001980851901001181	0.009888250300502112	0.010133755180501717	1.0
PTBXL	5992	785	4	40	SG	0.1464109516967699	0.0021544241069348957	0.011144861149469713	0.010572837173524464	1.0
PTBXL	5992	785	5	40	SG	0.09122352620616504	0.002115160209321188	0.010627806595970337	0.015267482650270498	1.0
PTBXL	5992	785	6	40	SG	1.3360117357600172	0.0021946315948429833	0.010142956896551855	0.020536926293712406	1.0
PTBXL	5992	785	7	40	SG	0.10631654273375732	0.0020901193460916363	0.009055435868703346	0.015866264659647043	1.0
PTBXL	5992	785	8	40	SG	0.33074455679337594	0.0021182712494840134	0.009968266356357827	0.010236318626329637	1.0
PTBXL	5992	785	9	40	SG	0.16345161626934404	0.001993831430814723	0.010243833824513786	0.010466090417052024	1.0
PTBXL	5992	785	10	40	SG	0.1189719329806801	0.002144341011726595	0.01106547694749699	0.015174376035508088	1.0
PTBXL	5992	785	1	40	SPEC	0.18630698568789003	0.0026396575090031306	0.009839631267178892	0.025575050870374125	1.0
PTBXL	5992	785	2	40	SPEC	0.1458753860421722	0.0024824239483261998	0.009292322066927526	0.018750452931079853	1.0
PTBXL	5992	785	3	40	SPEC	0.14216391493497793	0.0023566923299773376	0.010063063740348262	0.010383866057268641	1.0
PTBXL	5992	785	4	40	SPEC	0.1449759369014584	0.00256455563350335	0.011337441842601187	0.012041110431497252	1.0
PTBXL	5992	785	5	40	SPEC	0.1457832175879873	0.0025314648359105493	0.01082089063024196	0.02003073854785583	1.0
PTBXL	5992	785	6	40	SPEC	0.17366478079862196	0.0026596657280603445	0.010367849788014648	0.028553159478260117	1.0
PTBXL	5992	785	7	40	SPEC	0.14429721196586606	0.002514201780574314	0.00927525513256745	0.02340168561157966	1.0
PTBXL	5992	785	8	40	SPEC	0.09215756491042382	0.002553712263417507	0.010181389421148686	0.015487940995359125	1.0
PTBXL	5992	785	9	40	SPEC	0.15865589482054332	0.002370053886778176	0.01041276009497237	0.011200142035751393	1.0
PTBXL	5992	785	10	40	SPEC	0.157022191777614	0.002588084557954908	0.01126052989821032	0.01888734530972999	1.0
PTBXL	5992	785	1	40	SG0SPEC	0.24561737440153533	0.002570450495024673	0.00969464708400682	0.0227541322770073	1.0
PTBXL	5992	785	2	40	SG0SPEC	0.23268808816387532	0.002418990518030069	0.009155691084443933	0.016164710932706706	1.0
PTBXL	5992	785	3	40	SG0SPEC	0.15634454413306864	0.0023032371292606452	0.009952014860005284	0.009271836238068746	1.0
PTBXL	5992	785	4	40	SG0SPEC	0.15287547956351102	0.0025055935831349275	0.011202789217468123	0.011215637671157819	1.0
PTBXL	5992	785	5	40	SG0SPEC	0.11777066383977612	0.002471117711963808	0.010690505159171606	0.01792212680693603	1.0
PTBXL	5992	785	6	40	SG0SPEC	0.19454748843240888	0.0025895197970355814	0.010211790394699608	0.025956581014568558	1.0
PTBXL	5992	785	7	40	SG0SPEC	0.16120337044023905	0.00245184660899061	0.009140852832321873	0.020493144117141565	1.0
PTBXL	5992	785	8	40	SG0SPEC	0.16698907551287429	0.0024857953147320393	0.010033197892645783	0.013039981314561584	1.0
PTBXL	5992	785	9	40	SG0SPEC	0.15888426048329546	0.0023167758890346862	0.010308048297038321	0.009803360495762706	1.0
PTBXL	5992	785	10	40	SG0SPEC	0.11531582798340279	0.0025181288495152716	0.01112667513521573	0.01717686737171574	1.0
PTBXL	5992	785	1	100	FD	0.2150288273655822	0.0030730384914777562	0.010400098626432876	0.09880689449749268	1.0
PTBXL	5992	785	2	100	FD	0.4553444780275817	0.002819811056373152	0.009869418075464412	0.12204262851799627	1.0
PTBXL	5992	785	3	100	FD	0.41183897546824205	0.002741778412593602	0.010677624979431258	0.10283867929586375	1.0
PTBXL	5992	785	4	100	FD	0.28868969538921796	0.002990989778883385	0.012085053221712768	0.09434387093395391	1.0
PTBXL	5992	785	5	100	FD	0.34361732743063694	0.0028096235100517654	0.011237758991294628	0.10218908889392284	1.0
PTBXL	5992	785	6	100	FD	0.2065656639053304	0.0030509041504060475	0.010816824885956783	0.11082831222866976	1.0
PTBXL	5992	785	7	100	FD	0.350694228660501	0.0028544640899599944	0.00977133276702895	0.11619321231388803	1.0
PTBXL	5992	785	8	100	FD	0.22663060912129915	0.003053603003948836	0.01099562178196283	0.12444362348461713	1.0
PTBXL	5992	785	9	100	FD	0.3066127090940659	0.0027219734879847506	0.010959930446522496	0.10548686753068374	1.0
PTBXL	5992	785	10	100	FD	0.2724871137280195	0.0030090907924485337	0.011804497538895403	0.09844388048757943	1.0
PTBXL	5992	785	1	100	SG	0.20782023686721754	0.0022719085751182356	0.01003621318140928	0.048937308561888195	1.0
PTBXL	5992	785	2	100	SG	0.10520646399582499	0.002110175518258326	0.009505295476045145	0.049902980131834404	1.0
PTBXL	5992	785	3	100	SG	0.1820116588323702	0.0020337368767367665	0.010323324993381783	0.05153670371363604	1.0
PTBXL	5992	785	4	100	SG	0.30266929337121695	0.0022490890299448852	0.011769181946659954	0.053013740906927606	1.0
PTBXL	5992	785	5	100	SG	0.15572386596858648	0.00218036209159579	0.01099567587720955	0.04322789294022311	1.0
PTBXL	5992	785	6	100	SG	0.39623697521131307	0.002268242232374427	0.010563539168961853	0.056618627551329466	1.0
PTBXL	5992	785	7	100	SG	0.17374483528263399	0.0021428388737829494	0.009426501912406123	0.050451743049997895	1.0
PTBXL	5992	785	8	100	SG	0.24588549942420906	0.0022055442549069565	0.010580546493005669	0.059626630787380286	1.0
PTBXL	5992	785	9	100	SG	0.4157564641756981	0.002045430936443888	0.01061292329080174	0.056737448694770744	1.0
PTBXL	5992	785	10	100	SG	0.16924898260560808	0.0022213603340471475	0.011510728625334948	0.04712999824769816	1.0
PTBXL	5992	785	1	100	SPEC	0.32804176303441757	0.0034258814907040013	0.010640637785884083	0.1315271404925034	1.0
PTBXL	5992	785	2	100	SPEC	0.3514642853032693	0.003183222174342201	0.010106362714015354	0.17315838194471467	1.0
PTBXL	5992	785	3	100	SPEC	0.4871807356917785	0.0031239911587777718	0.01090452091244856	0.1406582394252416	1.0
PTBXL	5992	785	4	100	SPEC	0.3935496897477358	0.0033488665102241752	0.012354598938734212	0.1313136598483651	1.0
PTBXL	5992	785	5	100	SPEC	0.4119959690790512	0.003152233624774165	0.011456774133684186	0.14532363795429692	1.0
PTBXL	5992	785	6	100	SPEC	0.30795760711632447	0.003401197326648609	0.011047174264539023	0.14578874056589552	1.0
PTBXL	5992	785	7	100	SPEC	0.34957704006797896	0.003216134345387274	0.009990135060710168	0.15823030468651927	1.0
PTBXL	5992	785	8	100	SPEC	0.24276361453600864	0.003458749517599994	0.011279614182763133	0.17494805178024828	1.0
PTBXL	5992	785	9	100	SPEC	0.3551711873416507	0.0030692861243559982	0.011187628645810643	0.13977075103639072	1.0
PTBXL	5992	785	10	100	SPEC	0.3630155616076108	0.0033699226961233842	0.0120488301091312	0.14281061799461445	1.0
PTBXL	5992	785	1	100	SG0SPEC	0.32809606429550164	0.0027673135911046726	0.010030539498271884	0.05493790719275341	1.0
PTBXL	5992	785	2	100	SG0SPEC	0.2609719378208631	0.0025493753197087157	0.009501570689245741	0.0554457185112279	1.0
PTBXL	5992	785	3	100	SG0SPEC	0.2612759140965949	0.0025001098031530353	0.010276277502461632	0.05767500587169683	1.0
PTBXL	5992	785	4	100	SG0SPEC	0.25122001279925266	0.0027850225664165216	0.011742739932934522	0.06140014408948161	1.0
PTBXL	5992	785	5	100	SG0SPEC	0.23531653251537651	0.002678345276424855	0.01099951200625671	0.049783886522767204	1.0
PTBXL	5992	785	6	100	SG0SPEC	0.17151667750657404	0.0027762998821888236	0.010562855113926156	0.05781805307231074	1.0
PTBXL	5992	785	7	100	SG0SPEC	0.32184686805255097	0.0026003093268605767	0.009424263013931861	0.06098658905158544	1.0
PTBXL	5992	785	8	100	SG0SPEC	0.2549226469020583	0.002732512241692501	0.010506705886949344	0.06489573529383998	1.0
PTBXL	5992	785	9	100	SG0SPEC	0.2750691243865391	0.0024956779526168747	0.010567846062143192	0.06615510608924279	1.0
PTBXL	5992	785	10	100	SG0SPEC	0.24382475502244744	0.0027357959326757197	0.011482785223205585	0.04461795506939574	1.0
PTBXL	5992	785	1	150	FD	0.29955922303347354	0.0032184495897652683	0.010522289377165057	0.12109111553313348	1.0
PTBXL	5992	785	2	150	FD	0.25621892053299433	0.002982552770588606	0.010007653616907879	0.15224113059319372	1.0
PTBXL	5992	785	3	150	FD	0.31792244984341245	0.0029287186882220443	0.010792082879029436	0.11797026347084794	1.0
PTBXL	5992	785	4	150	FD	0.23921215274525948	0.00312009313445767	0.01220440736381427	0.11906295860930376	1.0
PTBXL	5992	785	5	150	FD	0.6616185380787734	0.003029977007242492	0.011409324617892224	0.11364145683655533	1.0
PTBXL	5992	785	6	150	FD	0.2575978245731803	0.0032578076931630362	0.010911343895549968	0.127907624346754	1.0
PTBXL	5992	785	7	150	FD	0.3477259062532259	0.0029747485692601786	0.00990392451317391	0.14791528924243233	1.0
PTBXL	5992	785	8	150	FD	0.39319621871363414	0.003158062871411993	0.011145885672086764	0.14180440963134072	1.0
PTBXL	5992	785	9	150	FD	0.46045992591301543	0.0028663758455522528	0.011159315521880092	0.11599632576984062	1.0
PTBXL	5992	785	10	150	FD	0.3336153397080892	0.0032389244525210916	0.01193042462160129	0.11741220482309363	1.0
PTBXL	5992	785	1	150	SG	0.19966750038983486	0.002269961142224657	0.010037294190522909	0.048997722142949514	1.0
PTBXL	5992	785	2	150	SG	0.10060430403115853	0.0021144466333286077	0.009508076336066925	0.04998262666749385	1.0
PTBXL	5992	785	3	150	SG	0.16621759684407608	0.0020350078023888504	0.010328267202994516	0.05244609584134572	1.0
PTBXL	5992	785	4	150	SG	0.46540383352340087	0.002251954598686944	0.011770288443865927	0.053328455010533744	1.0
PTBXL	5992	785	5	150	SG	0.14848507642520758	0.002182569239050373	0.010998728055644695	0.04430847085339023	1.0
PTBXL	5992	785	6	150	SG	0.45575656707627	0.0022702636887945477	0.010563952596624817	0.05755012819090278	1.0
PTBXL	5992	785	7	150	SG	0.1876523999089952	0.002147177162244158	0.009420326456708874	0.05024168523317291	1.0
PTBXL	5992	785	8	150	SG	0.2522536924764953	0.002208654901734338	0.010581057033780305	0.05980124224446537	1.0
PTBXL	5992	785	9	150	SG	0.3126963249437326	0.002048661893933565	0.010613007328011704	0.05782609943428815	1.0
PTBXL	5992	785	10	150	SG	0.19119109233018353	0.002219015685628414	0.011524572783780218	0.04847436593067329	1.0
PTBXL	5992	785	1	150	SPEC	0.5988304174932191	0.004045525019119859	0.010971061211329578	0.233850542067632	1.0
PTBXL	5992	785	2	150	SPEC	0.44639104729189827	0.003708426309844017	0.010397691196056826	0.2617663323971425	1.0
PTBXL	5992	785	3	150	SPEC	0.7449825817841117	0.003814815747830237	0.011194278653817256	0.18901388845196984	1.0
PTBXL	5992	785	4	150	SPEC	0.5141003719595441	0.003913812402455703	0.012665952975388542	0.1994954850230729	1.0
PTBXL	5992	785	5	150	SPEC	0.6952778933931688	0.0038742316143916987	0.01187517237021261	0.1788239592978192	1.0
PTBXL	5992	785	6	150	SPEC	0.5154959508421293	0.004206115205035341	0.011387681361715158	0.22923120095295182	1.0
PTBXL	5992	785	7	150	SPEC	0.5409213226702997	0.0038482318255545255	0.010265198502873748	0.2825545430866147	1.0
PTBXL	5992	785	8	150	SPEC	0.3995045699945754	0.003991399828773229	0.011583411047399803	0.2332677173366024	1.0
PTBXL	5992	785	9	150	SPEC	0.6192478352056648	0.0038618193826322907	0.01162754051218322	0.20294655773918768	1.0
PTBXL	5992	785	10	150	SPEC	0.5873442982481657	0.0044033286084685565	0.012460612889409724	0.26263637686211233	1.0
PTBXL	5992	785	1	150	SG0SPEC	0.29205081866716515	0.0028059429820807076	0.010035004939730554	0.0669781032133083	1.0
PTBXL	5992	785	2	150	SG0SPEC	0.2370441642563239	0.0026135716081724554	0.00949996126743038	0.07538244529385238	1.0
PTBXL	5992	785	3	150	SG0SPEC	0.31011325138784945	0.0025776947868219754	0.010292701834959644	0.08335994373388711	1.0
PTBXL	5992	785	4	150	SG0SPEC	0.30244883044140164	0.0028501186843980265	0.011776118179404818	0.07639319166710784	1.0
PTBXL	5992	785	5	150	SG0SPEC	0.25806667736801897	0.0027694459956473967	0.011004557649285708	0.0872656101728996	1.0
PTBXL	5992	785	6	150	SG0SPEC	0.3881038171513673	0.0028331395564084776	0.01056249086236498	0.07422037181914916	1.0
PTBXL	5992	785	7	150	SG0SPEC	0.4453703647598059	0.0026622744427813503	0.009419881252739983	0.08076701203308093	1.0
PTBXL	5992	785	8	150	SG0SPEC	0.2426472200893025	0.0027957238245108576	0.010505543978569388	0.0815481633826098	1.0
PTBXL	5992	785	9	150	SG0SPEC	0.3221338661412175	0.002575336575528782	0.010565215061118106	0.10482303465260623	1.0
PTBXL	5992	785	10	150	SG0SPEC	0.33219380914999463	0.002775306678459778	0.011489639736032769	0.07668221773014651	1.0
PTBXL	2427	16319	1	40	FD	0.10440783925798913	0.002522661076918459	0.0237676685962269	0.02995129234998258	1.0
PTBXL	2427	16319	2	40	FD	0.17128828876908153	0.002068210512858888	0.019244845993024295	0.0367246041848735	1.0
PTBXL	2427	16319	3	40	FD	0.19538705332646575	0.0024154356169355747	0.022415163220851148	0.02546821505690588	1.0
PTBXL	2427	16319	4	40	FD	0.15434390522167132	0.0025106782576224448	0.023665535936551164	0.022662862961737786	1.0
PTBXL	2427	16319	5	40	FD	0.13464507740272463	0.0020813757521566494	0.019392018567573086	0.035485722891110814	1.0
PTBXL	2427	16319	6	40	FD	0.11278995863609236	0.002475971738557856	0.022724682009496948	0.029201322294184276	1.0
PTBXL	2427	16319	7	40	FD	0.12941155212824587	0.002098937826202421	0.01942902741169745	0.027971691556323137	1.0
PTBXL	2427	16319	8	40	FD	0.130355301656646	0.001969642018163682	0.01881345307219329	0.026704172450274767	1.0
PTBXL	2427	16319	9	40	FD	0.10843412467026069	0.0026999486208356296	0.024958769336211342	0.03458642855134981	1.0
PTBXL	2427	16319	1	40	SG	0.12060872329685023	0.002283165905854705	0.023798040552726198	0.03064611155640835	1.0
PTBXL	2427	16319	2	40	SG	0.11067290832374009	0.0018760410511418685	0.019268157097760957	0.03629026293661869	1.0
PTBXL	2427	16319	3	40	SG	0.12801658721419656	0.0021764009546994473	0.02244456629831031	0.02635148599411863	1.0
PTBXL	2427	16319	4	40	SG	0.11085255953241935	0.002276003132654736	0.0236961710971248	0.02324035711705466	1.0
PTBXL	2427	16319	5	40	SG	0.11587283974087706	0.0018883618097886524	0.019415991441272335	0.03533217001648899	1.0
PTBXL	2427	16319	6	40	SG	0.10057147345847883	0.00222724226532647	0.022747011157202086	0.029576412726580553	1.0
PTBXL	2427	16319	7	40	SG	0.14302668160676282	0.0018942724650387675	0.019447204102928314	0.028923237067182955	1.0
PTBXL	2427	16319	8	40	SG	0.11908559975081345	0.0017890797601655079	0.01883477768917557	0.02735098779823085	1.0
PTBXL	2427	16319	9	40	SG	0.10496422663468824	0.0024425206286405165	0.0249925276779153	0.03436162865903457	1.0
PTBXL	2427	16319	1	40	SPEC	0.10789536797206259	0.0025741706229563265	0.023892082492977945	0.030510781237381716	1.0
PTBXL	2427	16319	2	40	SPEC	0.1340402148480909	0.002110296037482537	0.019347410057923793	0.03793805126477029	1.0
PTBXL	2427	16319	3	40	SPEC	0.15415232464310202	0.0024679996556527706	0.022537848726105807	0.02603963739828914	1.0
PTBXL	2427	16319	4	40	SPEC	0.16832451090805373	0.00256133642121593	0.02379599805462975	0.023212302895062622	1.0
PTBXL	2427	16319	5	40	SPEC	0.14136096639435314	0.0021228984064087684	0.01949159059833871	0.03662814520082947	1.0
PTBXL	2427	16319	6	40	SPEC	0.11334386748558034	0.0025301078052004738	0.02285550719802546	0.030053830942123876	1.0
PTBXL	2427	16319	7	40	SPEC	0.1308335577544918	0.0021428605536461184	0.019534914741554325	0.028542314567802648	1.0
PTBXL	2427	16319	8	40	SPEC	0.13451262195764724	0.002009232365918848	0.018912008369473935	0.027491835064497695	1.0
PTBXL	2427	16319	9	40	SPEC	0.11291829185466712	0.002756881139742799	0.025101159265459923	0.03565165735536981	1.0
PTBXL	2427	16319	1	40	SG0SPEC	0.11404924797113224	0.0025374462845858202	0.02374687631007064	0.030427674823113107	1.0
PTBXL	2427	16319	2	40	SG0SPEC	0.15476145143079412	0.0020813151073615027	0.019227518853625187	0.03682805830745735	1.0
PTBXL	2427	16319	3	40	SG0SPEC	0.15477607801111454	0.002430675687084852	0.022391704097223287	0.02560496505288673	1.0
PTBXL	2427	16319	4	40	SG0SPEC	0.17138595382937546	0.002526358678547719	0.023641472581861767	0.022684629489140254	1.0
PTBXL	2427	16319	5	40	SG0SPEC	0.12825653278349425	0.0020939964743956346	0.0193809634055609	0.035540875140983454	1.0
PTBXL	2427	16319	6	40	SG0SPEC	0.11611966009803958	0.0024910176231362513	0.022685376664148896	0.029338648999032973	1.0
PTBXL	2427	16319	7	40	SG0SPEC	0.1315246283894032	0.0021138477313717534	0.01940485086787164	0.028193874938497628	1.0
PTBXL	2427	16319	8	40	SG0SPEC	0.12992198781041323	0.0019828322190265876	0.018790177696253612	0.02681438935086857	1.0
PTBXL	2427	16319	9	40	SG0SPEC	0.11785038961832467	0.0027156809960805477	0.024930454741682928	0.034764002574193494	1.0
PTBXL	2427	16319	1	100	FD	0.19871399876198434	0.0030778734321812245	0.024851609625367366	0.11196014355082849	1.0
PTBXL	2427	16319	2	100	FD	0.26412123912944846	0.0026103029544062226	0.02029057212985934	0.11981832090768858	1.0
PTBXL	2427	16319	3	100	FD	0.3022208554973217	0.003069054840562799	0.0238332287881625	0.10999103772915686	1.0
PTBXL	2427	16319	4	100	FD	0.35231885642991384	0.0032052198473665975	0.025120345560421652	0.10595433997914083	1.0
PTBXL	2427	16319	5	100	FD	0.287877637494539	0.002673019873944419	0.020447967368898225	0.1220653837474118	1.0
PTBXL	2427	16319	6	100	FD	0.2857710625450208	0.0030048105765328238	0.024178407588135054	0.11026868760612495	1.0
PTBXL	2427	16319	7	100	FD	0.2529754142851838	0.0027891633731242536	0.020783091366479586	0.11087440978694	1.0
PTBXL	2427	16319	8	100	FD	0.18083814361346523	0.0025157817550115276	0.020022514512805116	0.12038653263630396	1.0
PTBXL	2427	16319	9	100	FD	0.3118151483284995	0.0032970287500560963	0.02612783039764955	0.1173030943560813	1.0
PTBXL	2427	16319	1	100	SG	0.12634108372489836	0.0023452279951331374	0.02465216225693866	0.06273585408117917	1.0
PTBXL	2427	16319	2	100	SG	0.32838236881892474	0.0019228152469835103	0.020015246902002192	0.07246545523289227	1.0
PTBXL	2427	16319	3	100	SG	0.34817650869562666	0.0022292032424210315	0.023516913625178097	0.07426201478086879	1.0
PTBXL	2427	16319	4	100	SG	0.16738095355333676	0.002339471807006643	0.024719649286296764	0.07238316856671281	1.0
PTBXL	2427	16319	5	100	SG	0.24824509823679508	0.0019427475251985076	0.020193801519752422	0.07678277164980507	1.0
PTBXL	2427	16319	6	100	SG	0.21691018429803313	0.0022698145567832204	0.023806233195223736	0.06867539941996939	1.0
PTBXL	2427	16319	7	100	SG	0.18495559966899655	0.001954097886931556	0.020445250675614937	0.08263986275602023	1.0
PTBXL	2427	16319	8	100	SG	0.16635093440315185	0.0018514509323750148	0.01975375787270312	0.08244293437766995	1.0
PTBXL	2427	16319	9	100	SG	0.18208756315907115	0.0024837837106185304	0.025897110629254073	0.060383899094744585	1.0
PTBXL	2427	16319	1	100	SPEC	0.2706888202013569	0.0035202919879787705	0.025123671722418268	0.13706834477888044	1.0
PTBXL	2427	16319	2	100	SPEC	0.29899478094392545	0.0030044983558423226	0.020534741124743443	0.1433640144128597	1.0
PTBXL	2427	16319	3	100	SPEC	0.3630263925949316	0.003600081948848282	0.024126451426041137	0.14274886330454614	1.0
PTBXL	2427	16319	4	100	SPEC	0.36342626384203475	0.0036554814174614815	0.025451206657780452	0.1221016592130154	1.0
PTBXL	2427	16319	5	100	SPEC	0.3524454280181023	0.0030849341629631552	0.020706886223853672	0.14660272770024446	1.0
PTBXL	2427	16319	6	100	SPEC	0.3849462326259324	0.0034661656183087065	0.024508409249640952	0.13953021946975994	1.0
PTBXL	2427	16319	7	100	SPEC	0.4454671097081348	0.0032093172151343467	0.021051758187566886	0.13005091621279818	1.0
PTBXL	2427	16319	8	100	SPEC	0.45668180344251674	0.0028583319749303678	0.02025158317928006	0.14324403191196441	1.0
PTBXL	2427	16319	9	100	SPEC	0.44364607419141755	0.003746239458925873	0.026410476064371795	0.14758662131108644	1.0
PTBXL	2427	16319	1	100	SG0SPEC	0.22558436402886198	0.002751161949253647	0.024429166893349796	0.06701750769428025	1.0
PTBXL	2427	16319	2	100	SG0SPEC	0.29764168921486656	0.0022876077465157013	0.019775632951177687	0.07966808076403203	1.0
PTBXL	2427	16319	3	100	SG0SPEC	0.19776653884479284	0.0026935190556156676	0.023169405440900466	0.07531727580441851	1.0
PTBXL	2427	16319	4	100	SG0SPEC	0.17843645081939646	0.0028050022423223224	0.024382935526809556	0.07389156854845344	1.0
PTBXL	2427	16319	5	100	SG0SPEC	0.3153611618541209	0.0023265232956532454	0.019953753863235533	0.08348699331988006	1.0
PTBXL	2427	16319	6	100	SG0SPEC	0.19193575741127972	0.002736447066765175	0.023482025092776568	0.06786684667574434	1.0
PTBXL	2427	16319	7	100	SG0SPEC	0.22604944186063225	0.002390254287508146	0.020118974327154242	0.0869008751478847	1.0
PTBXL	2427	16319	8	100	SG0SPEC	0.2404602179195524	0.002235880172759901	0.0194762490889854	0.08441958938533586	1.0
PTBXL	2427	16319	9	100	SG0SPEC	0.24095196516600728	0.002935349922592805	0.02564357065765468	0.05985471577032621	1.0
PTBXL	2427	16319	1	150	FD	0.31163044967722237	0.003249857307883381	0.02500811785382266	0.11017405332939632	1.0
PTBXL	2427	16319	2	150	FD	0.2535781444078603	0.0027426666248832974	0.020412738388949723	0.12131235710784029	1.0
PTBXL	2427	16319	3	150	FD	0.2339122517962342	0.003251813508802972	0.023935649821501887	0.12135612800337285	1.0
PTBXL	2427	16319	4	150	FD	0.39554469501603534	0.0032663107563772656	0.025178497664868318	0.10498205492811064	1.0
PTBXL	2427	16319	5	150	FD	0.29894451245105386	0.0028176552027478095	0.020533716635668667	0.11075819907861437	1.0
PTBXL	2427	16319	6	150	FD	0.3143441890649749	0.0031282898795560433	0.02428938081791925	0.12275450328929194	1.0
PTBXL	2427	16319	7	150	FD	0.295663880999734	0.002866189039192638	0.020868646187527568	0.11105461738801183	1.0
PTBXL	2427	16319	8	150	FD	0.40637421019745784	0.002627729770625158	0.020075261056622575	0.12289848061779751	1.0
PTBXL	2427	16319	9	150	FD	0.32989559617394004	0.003423629249023941	0.026148709844006628	0.12764440125771667	1.0
PTBXL	2427	16319	1	150	SG	0.12092269568094097	0.002345630667576845	0.02466618395940804	0.06417642837395457	1.0
PTBXL	2427	16319	2	150	SG	0.14658319136687148	0.0019251865875477532	0.020013047484606916	0.07235133065689395	1.0
PTBXL	2427	16319	3	150	SG	0.4367095254103209	0.0022290915244320827	0.023533755201683066	0.07482264316647584	1.0
PTBXL	2427	16319	4	150	SG	0.23976714682722441	0.0023384905764357584	0.02474232855011885	0.07329846877405079	1.0
PTBXL	2427	16319	5	150	SG	0.24402572047488513	0.0019438477312704288	0.02020396212865399	0.07863805789346694	1.0
PTBXL	2427	16319	6	150	SG	0.20869645942789541	0.0022687615306248693	0.023825112101982578	0.06861329621753302	1.0
PTBXL	2427	16319	7	150	SG	0.1395669633157338	0.0019536245398099564	0.020451550366974193	0.08254997007244988	1.0
PTBXL	2427	16319	8	150	SG	0.1542553070923838	0.0018509665885387834	0.019764723447069504	0.08338970081497055	1.0
PTBXL	2427	16319	9	150	SG	0.23556553713601025	0.0024842454331213027	0.025911486565582318	0.0625702887749158	1.0
PTBXL	2427	16319	1	150	SPEC	0.4549173838649735	0.004373987278484937	0.02540014235826948	0.1589637439842273	1.0
PTBXL	2427	16319	2	150	SPEC	0.45405298488196005	0.0036284483684163498	0.020760347207217266	0.16317469104334065	1.0
PTBXL	2427	16319	3	150	SPEC	0.5003034574105732	0.004226101158994519	0.024321607149812362	0.16792967325322625	1.0
PTBXL	2427	16319	4	150	SPEC	0.869753812281554	0.004012518294300653	0.025606464951409634	0.12656855601558809	1.0
PTBXL	2427	16319	5	150	SPEC	0.6985473273655751	0.0035773631934710123	0.020922233073448596	0.1253559525888554	1.0
PTBXL	2427	16319	6	150	SPEC	0.45349519788637416	0.003877937998633357	0.024710849603880668	0.17519011261591	1.0
PTBXL	2427	16319	7	150	SPEC	0.5034569266677723	0.0036791082496664897	0.02128265844591903	0.15977503554772904	1.0
PTBXL	2427	16319	8	150	SPEC	0.475285233123202	0.003454475593227186	0.020372012111360437	0.1588025335755165	1.0
PTBXL	2427	16319	9	150	SPEC	0.40785696124033977	0.00447824010208022	0.02656259494820691	0.18549705079933002	1.0
PTBXL	2427	16319	1	150	SG0SPEC	0.22478674149071382	0.002777385091052656	0.024468287097562356	0.07832311885946584	1.0
PTBXL	2427	16319	2	150	SG0SPEC	0.37433254516983555	0.0023278226271180535	0.01980045210144706	0.0842415016209174	1.0
PTBXL	2427	16319	3	150	SG0SPEC	0.3174573850694259	0.0027495066317879666	0.023198958704992775	0.07747097533483294	1.0
PTBXL	2427	16319	4	150	SG0SPEC	0.291216521489209	0.0028334476482189163	0.024417672933995584	0.06847958901107874	1.0
PTBXL	2427	16319	5	150	SG0SPEC	0.31332543784493005	0.002349827234482741	0.019985387857788955	0.08993576282225514	1.0
PTBXL	2427	16319	6	150	SG0SPEC	0.23588062710637167	0.002764272233292034	0.02351918382926036	0.060318888767606986	1.0
PTBXL	2427	16319	7	150	SG0SPEC	0.20854700205615767	0.0024206293487166472	0.020150607129967444	0.08405079488471653	1.0
PTBXL	2427	16319	8	150	SG0SPEC	0.2573829026405631	0.002256866575855104	0.01949709145862963	0.08531568881593919	1.0
PTBXL	2427	16319	9	150	SG0SPEC	0.293932216448615	0.0029809657037544925	0.025679955603102104	0.0649581767861053	1.0
PTBXL	17906	16492	1	40	FD	0.15886662160634507	0.001215202024168431	0.013075216974118842	0.06669955999933083	1.0
PTBXL	17906	16492	2	40	FD	0.16479007137291624	0.001268034322536278	0.013122516796186819	0.04954008199440473	1.0
PTBXL	17906	16492	3	40	FD	0.1292561341418528	0.0011483419880582396	0.013401775222480282	0.04721844101922225	1.0
PTBXL	17906	16492	4	40	FD	0.14386063770618676	0.0012850513817081258	0.012532125335026447	0.05476919495946563	1.0
PTBXL	17906	16492	5	40	FD	0.22976418722694628	0.0011892711131067134	0.010998822242782254	0.06502216609194023	1.0
PTBXL	17906	16492	6	40	FD	0.16622935213374376	0.0012528261198353943	0.013905873241480526	0.06573982549373582	1.0
PTBXL	17906	16492	7	40	FD	0.18352591196473597	0.0012993343278623732	0.01355284827213582	0.057945090096483874	1.0
PTBXL	17906	16492	8	40	FD	0.1494625707972298	0.0012308569415125953	0.013839256726059722	0.045162853306514844	1.0
PTBXL	17906	16492	9	40	FD	0.17001185711588085	0.0012073555680560022	0.01357441330361573	0.060681623606001184	1.0
PTBXL	17906	16492	1	40	SG	0.16691190176938173	0.0010352294727756742	0.013082776269608715	0.06790455734536609	1.0
PTBXL	17906	16492	2	40	SG	0.15496516849069455	0.001078902885027033	0.013129689000907104	0.052830035473893054	1.0
PTBXL	17906	16492	3	40	SG	0.12259639881073232	0.0009841237070530894	0.013413477064891545	0.0477771298136957	1.0
PTBXL	17906	16492	4	40	SG	0.13255722983928608	0.0010920971762786336	0.012532722721682458	0.05501737468455314	1.0
PTBXL	17906	16492	5	40	SG	0.15023131068373197	0.0010111795967729324	0.010998025902998152	0.0649277789772334	1.0
PTBXL	17906	16492	6	40	SG	0.17360797150654886	0.0010630177259219789	0.01391197094639626	0.06576744180716207	1.0
PTBXL	17906	16492	7	40	SG	0.14574721108575123	0.001107078731059583	0.013560509632060914	0.05907603609236622	1.0
PTBXL	17906	16492	8	40	SG	0.13617369751505268	0.0010543086504289768	0.013850147609118972	0.04621887933693573	1.0
PTBXL	17906	16492	9	40	SG	0.18919330801244133	0.0010194088620997614	0.01357813312406373	0.06154384564945409	1.0
PTBXL	17906	16492	1	40	SPEC	0.16474386005524425	0.0012545347812043723	0.013108990771363509	0.06827587631829708	1.0
PTBXL	17906	16492	2	40	SPEC	0.16985901048102994	0.0013093220244299437	0.01316239589345245	0.050027605084151563	1.0
PTBXL	17906	16492	3	40	SPEC	0.12808129910662805	0.0011854025779354756	0.013438372391417793	0.048474496255098615	1.0
PTBXL	17906	16492	4	40	SPEC	0.15522011535389812	0.0013278579524144717	0.012567951516725996	0.05703580434426426	1.0
PTBXL	17906	16492	5	40	SPEC	0.22480394943089793	0.001228572782001538	0.011033433897425438	0.06716364386745115	1.0
PTBXL	17906	16492	6	40	SPEC	0.169217372077452	0.0012947196979197502	0.01394905352264455	0.0676749210182278	1.0
PTBXL	17906	16492	7	40	SPEC	0.18861868674910023	0.001341504602118749	0.013587537128248875	0.059273871464445425	1.0
PTBXL	17906	16492	8	40	SPEC	0.1751780704586595	0.0012696692052628872	0.013877888941713027	0.046071994478535154	1.0
PTBXL	17906	16492	9	40	SPEC	0.17341309107624034	0.001249390711674812	0.013619285062177659	0.06214148211965164	1.0
PTBXL	17906	16492	1	40	SG0SPEC	0.16147037844466822	0.0012178234053282578	0.013082355208941927	0.0687866335384167	1.0
PTBXL	17906	16492	2	40	SG0SPEC	0.16404607055227308	0.001270318369837676	0.01312264801208919	0.05137739917089459	1.0
PTBXL	17906	16492	3	40	SG0SPEC	0.13958352523672207	0.0011498957444812706	0.013406687543105492	0.04875538951691371	1.0
PTBXL	17906	16492	4	40	SG0SPEC	0.14898911648835556	0.001286476740076218	0.012538398751285726	0.05590943903964703	1.0
PTBXL	17906	16492	5	40	SG0SPEC	0.21433981845476283	0.0011930097542707109	0.010996806853195725	0.06620460453357956	1.0
PTBXL	17906	16492	6	40	SG0SPEC	0.16894437346449012	0.0012541991475583294	0.013901555499455523	0.06767900458543114	1.0
PTBXL	17906	16492	7	40	SG0SPEC	0.1836823077767728	0.0013015371338486366	0.013560972762753337	0.059614770385307714	1.0
PTBXL	17906	16492	8	40	SG0SPEC	0.13782427994287239	0.0012339866697486865	0.013846519735915825	0.04672399936546801	1.0
PTBXL	17906	16492	9	40	SG0SPEC	0.17584939108226869	0.0012077500454688974	0.013567834472006043	0.06288372500872597	1.0
PTBXL	17906	16492	1	100	FD	0.24945053818091634	0.001588614761109908	0.013149180057960227	0.13916371179909373	1.0
PTBXL	17906	16492	2	100	FD	0.2102537738342741	0.0017706261965501967	0.013236486846632834	0.08877094438530567	1.0
PTBXL	17906	16492	3	100	FD	0.22704602239104218	0.0015779004497459555	0.01363825948942799	0.10693806375647838	1.0
PTBXL	17906	16492	4	100	FD	0.24324281969943926	0.0017951648954649653	0.012641553514346628	0.1228809849644742	1.0
PTBXL	17906	16492	5	100	FD	0.3399968561889329	0.0015796919790410859	0.011107768877249218	0.09007721214164632	1.0
PTBXL	17906	16492	6	100	FD	0.2977514147661413	0.0017741143966872378	0.013937736235520765	0.09968106100158383	1.0
PTBXL	17906	16492	7	100	FD	0.23781284126983318	0.001705937717520618	0.013614068080347557	0.0963080053370882	1.0
PTBXL	17906	16492	8	100	FD	0.2862468211237169	0.0017342211418108523	0.013954086528955767	0.10636331021757858	1.0
PTBXL	17906	16492	9	100	FD	0.2867874965103521	0.0017620109269082358	0.013942758572161087	0.11323770427181036	1.0
PTBXL	17906	16492	1	100	SG	0.16746424628661952	0.0010997847094054553	0.013069500853736121	0.07916999735532855	1.0
PTBXL	17906	16492	2	100	SG	0.20171585176045365	0.0011530823197339714	0.01310758964011448	0.04882904337232772	1.0
PTBXL	17906	16492	3	100	SG	0.1361961389237169	0.0010562401135797543	0.013436085700297178	0.055402548570560435	1.0
PTBXL	17906	16492	4	100	SG	0.1649145023028497	0.001183644436427388	0.01252647678988172	0.07417458536213838	1.0
PTBXL	17906	16492	5	100	SG	0.24186425530445566	0.0010644827946591925	0.011051864661328905	0.07086197389444804	1.0
PTBXL	17906	16492	6	100	SG	0.2631994849045539	0.0011389046106750796	0.01388697379076439	0.058786286790636855	1.0
PTBXL	17906	16492	7	100	SG	0.21473434820616663	0.0011650511828977667	0.013541087811608775	0.05964149349893895	1.0
PTBXL	17906	16492	8	100	SG	0.17145175859359654	0.0011173258645948204	0.01384120602437268	0.06337566812336179	1.0
PTBXL	17906	16492	9	100	SG	0.22371468796300556	0.0011275297438364982	0.013838037363897982	0.07760001423681838	1.0
PTBXL	17906	16492	1	100	SPEC	0.34084063839512374	0.0018677790237629497	0.013278388189247748	0.1790253918086254	1.0
PTBXL	17906	16492	2	100	SPEC	0.4603079988301979	0.0021436940687114365	0.013412907958287075	0.11885611348323313	1.0
PTBXL	17906	16492	3	100	SPEC	0.3359025780981987	0.001886335578792979	0.013838465554193565	0.14319639241081156	1.0
PTBXL	17906	16492	4	100	SPEC	0.3078793906934306	0.002129351297378582	0.012778804703268785	0.1602160961435011	1.0
PTBXL	17906	16492	5	100	SPEC	0.6060745302916867	0.0018850113606116322	0.01122129887594427	0.11908327854815838	1.0
PTBXL	17906	16492	6	100	SPEC	0.42524785416931865	0.002156270018004877	0.014088904265315717	0.1494767341164101	1.0
PTBXL	17906	16492	7	100	SPEC	0.3683692182313115	0.0020287884864028816	0.013752709164652483	0.13248825363810068	1.0
PTBXL	17906	16492	8	100	SPEC	0.48973367235545584	0.002126542499037592	0.0141202475630281	0.1469117867212571	1.0
PTBXL	17906	16492	9	100	SPEC	0.3525046964881313	0.0020644781172293332	0.01407671839011119	0.13986707377113605	1.0
PTBXL	17906	16492	1	100	SG0SPEC	0.19841299672725787	0.0013513870384106298	0.013099548303851205	0.08334345246481067	1.0
PTBXL	17906	16492	2	100	SG0SPEC	0.19164863114742609	0.001428742099572704	0.013124061421622195	0.05593787106959742	1.0
PTBXL	17906	16492	3	100	SG0SPEC	0.1729077495689216	0.0013265733206548709	0.01342961301473373	0.07341332370328843	1.0
PTBXL	17906	16492	4	100	SG0SPEC	0.2568991705173834	0.0014977358514920163	0.01255505990637062	0.058277115191554714	1.0
PTBXL	17906	16492	5	100	SG0SPEC	0.2544735738376127	0.0013484864395511625	0.011053449442885535	0.06834901841782569	1.0
PTBXL	17906	16492	6	100	SG0SPEC	0.22328621406965837	0.0014445086335810584	0.013918222035353428	0.08066054741014636	1.0
PTBXL	17906	16492	7	100	SG0SPEC	0.1808101092250152	0.001424712498281346	0.01357017907794576	0.06140615895563674	1.0
PTBXL	17906	16492	8	100	SG0SPEC	0.18181255168662883	0.0013852793738156496	0.01384923595317719	0.06831622277180666	1.0
PTBXL	17906	16492	9	100	SG0SPEC	0.2543797134244086	0.0014841845836520845	0.013792977756854171	0.07445852552520975	1.0
PTBXL	17906	16492	1	150	FD	0.2853234039014502	0.0017664635523701139	0.013212922036896078	0.12945370858466462	1.0
PTBXL	17906	16492	2	150	FD	0.17774721429801682	0.0019617212145027103	0.013429088583930004	0.09900851839640243	1.0
PTBXL	17906	16492	3	150	FD	0.6253272765650354	0.0017617685704862088	0.013803117101215541	0.09662850083409767	1.0
PTBXL	17906	16492	4	150	FD	0.3044556525858989	0.0020193832986021773	0.012810177115979185	0.13413629718605427	1.0
PTBXL	17906	16492	5	150	FD	0.46889634600585184	0.001759767834360691	0.011166824023097878	0.10424056840755722	1.0
PTBXL	17906	16492	6	150	FD	0.36697743646038994	0.001996380087259226	0.014056925647189833	0.11344468361171785	1.0
PTBXL	17906	16492	7	150	FD	0.3564686661652267	0.0018665909198099997	0.013693621293405274	0.08978989906149841	1.0
PTBXL	17906	16492	8	150	FD	0.42798142690823604	0.0019464688805431742	0.014111333259381098	0.10851606549201336	1.0
PTBXL	17906	16492	9	150	FD	0.2554493824253158	0.0019343153637029753	0.014067966328445335	0.13255180982777287	1.0
PTBXL	17906	16492	1	150	SG	0.1665350926545189	0.0010999202229878536	0.013081118491487093	0.08024645927827544	1.0
PTBXL	17906	16492	2	150	SG	0.15177141560549684	0.0011559479967269384	0.013115817553909693	0.05259380899929264	1.0
PTBXL	17906	16492	3	150	SG	0.23245560058434872	0.0010566479507492289	0.013446253751942928	0.057416791266136726	1.0
PTBXL	17906	16492	4	150	SG	0.22051081498907074	0.0011844587126224988	0.012532920642390128	0.079069513719743	1.0
PTBXL	17906	16492	5	150	SG	0.2537634235833867	0.0010660029359766687	0.01105513177845626	0.07190557674287916	1.0
PTBXL	17906	16492	6	150	SG	0.31639783502254426	0.0011402505721986541	0.013889010424336845	0.06117919359987313	1.0
PTBXL	17906	16492	7	150	SG	0.23256772888935662	0.0011668666914418225	0.013544352028222024	0.06220537909971203	1.0
PTBXL	17906	16492	8	150	SG	0.19839546959747917	0.001116868434159801	0.013852345547885109	0.06685966122906954	1.0
PTBXL	17906	16492	9	150	SG	0.23685066636855523	0.0011284427534844984	0.013841694266814057	0.07838449933764495	1.0
PTBXL	17906	16492	1	150	SPEC	0.5806893254946154	0.0027555481649998025	0.013498679588556587	0.20742403129389517	1.0
PTBXL	17906	16492	2	150	SPEC	0.6542712224200014	0.002815679311472172	0.013774570357579858	0.22629966800695664	1.0
PTBXL	17906	16492	3	150	SPEC	0.5575523061846429	0.002635737696882227	0.014144046897162397	0.15905447057482155	1.0
PTBXL	17906	16492	4	150	SPEC	0.5225809575539989	0.0029020870623646233	0.013248504170710475	0.2220574819270136	1.0
PTBXL	17906	16492	5	150	SPEC	0.5491888277626177	0.0024971044104367935	0.01144476065435193	0.18977073669473968	1.0
PTBXL	17906	16492	6	150	SPEC	0.9177297829780529	0.0029396419216643783	0.014370601480058299	0.1629466286030698	1.0
PTBXL	17906	16492	7	150	SPEC	0.8229935589927211	0.002911812315331488	0.013930278776329838	0.21151763420040695	1.0
PTBXL	17906	16492	8	150	SPEC	1.0887885388819962	0.0030007815077641178	0.014498429767833112	0.1826925216359043	1.0
PTBXL	17906	16492	9	150	SPEC	0.6830231593479805	0.0026670299643604518	0.0144043468149778	0.22781902994540057	1.0
PTBXL	17906	16492	1	150	SG0SPEC	0.2659736415182232	0.0014102516430761988	0.013113137764474014	0.10809071474000173	1.0
PTBXL	17906	16492	2	150	SG0SPEC	0.2744229789748398	0.0014729275521026682	0.013152128799937896	0.08387589122052758	1.0
PTBXL	17906	16492	3	150	SG0SPEC	0.26223511036937003	0.0013576368608024568	0.013452644692005872	0.09659470594282135	1.0
PTBXL	17906	16492	4	150	SG0SPEC	0.42500055505309586	0.0015427849782281094	0.0125774687538268	0.0921198316079995	1.0
PTBXL	17906	16492	5	150	SG0SPEC	0.26120583085647614	0.0013985193207562308	0.011072419077061621	0.0900639095645882	1.0
PTBXL	17906	16492	6	150	SG0SPEC	0.3171986278046686	0.001509397013526118	0.01394003299399409	0.11914393016643257	1.0
PTBXL	17906	16492	7	150	SG0SPEC	0.28452017630276155	0.0014808597788822718	0.013590809659773346	0.09059867577572622	1.0
PTBXL	17906	16492	8	150	SG0SPEC	0.23997185544967348	0.0014365485446107776	0.013870293738791506	0.09365521899320176	1.0
PTBXL	17906	16492	9	150	SG0SPEC	0.31037807125853434	0.0015159817900022323	0.013805379840836473	0.07566247458972095	1.0
PTBXL	1307	18133	1	40	FD	0.15877709669171775	0.0037767007897963377	0.02096400231798903	0.02023020016643309	1.0
PTBXL	1307	18133	2	40	FD	0.19142186409289233	0.0038562033533403864	0.02190065578654827	0.0191789787703591	1.0
PTBXL	1307	18133	3	40	FD	0.13231362141952524	0.0038506859448697445	0.022563409739719133	0.02026072293214589	1.0
PTBXL	1307	18133	4	40	FD	0.1410913808338348	0.0034711308747816345	0.020141187031705907	0.019671723479700597	1.0
PTBXL	1307	18133	5	40	FD	0.15234564914941956	0.0035454356303501735	0.020096443936868068	0.019517086435061892	1.0
PTBXL	1307	18133	6	40	FD	0.16497983984571943	0.0037641247842992824	0.021347999325503183	0.02019329191575446	1.0
PTBXL	1307	18133	7	40	FD	0.10897796644736797	0.0036958668508834916	0.021520647956659724	0.018955791425149304	1.0
PTBXL	1307	18133	8	40	FD	0.1064300872135872	0.0035095405482195446	0.02045428374998524	0.019328037582887453	1.0
PTBXL	1307	18133	9	40	FD	0.15995477682975992	0.003716987176219153	0.020781661956895982	0.022052259929000718	1.0
PTBXL	1307	18133	1	40	SG	0.12042059180110946	0.003327758426291959	0.020922142765337347	0.017515394534337134	1.0
PTBXL	1307	18133	2	40	SG	0.16236714236349992	0.0034011269821571425	0.021863079545833632	0.01705116159860739	1.0
PTBXL	1307	18133	3	40	SG	0.11852762738870185	0.0034036699304121195	0.02253706761428973	0.018203186967599844	1.0
PTBXL	1307	18133	4	40	SG	0.09634988917500033	0.003068808003418263	0.02011481178967436	0.017712278989813455	1.0
PTBXL	1307	18133	5	40	SG	0.08707129883411188	0.0031289881310045268	0.02006254400774402	0.01710168868235623	1.0
PTBXL	1307	18133	6	40	SG	0.19958428459511696	0.003317702240363754	0.02131281920755627	0.018061056416862974	1.0
PTBXL	1307	18133	7	40	SG	0.10053019135686744	0.003268750382295702	0.02149283364206417	0.017094532497249057	1.0
PTBXL	1307	18133	8	40	SG	0.10499009618043137	0.003103716882533351	0.020429158734931247	0.01730122107681089	1.0
PTBXL	1307	18133	9	40	SG	0.13251610872310163	0.0032738604607615925	0.02074273136334144	0.019600438855780864	1.0
PTBXL	1307	18133	1	40	SPEC	0.17720306724615778	0.0038722914691555013	0.02111163419439696	0.02197503986876575	1.0
PTBXL	1307	18133	2	40	SPEC	0.20489448177859496	0.0039540364191178335	0.022049541125023598	0.020779562082102316	1.0
PTBXL	1307	18133	3	40	SPEC	0.13802203655459394	0.003945474765561407	0.02271416807912454	0.02186124343412322	1.0
PTBXL	1307	18133	4	40	SPEC	0.16049545437292095	0.003556885188491825	0.020273966723362513	0.021141672404112303	1.0
PTBXL	1307	18133	5	40	SPEC	0.15736960385800774	0.003634561190759402	0.020230702250515434	0.021170727447261926	1.0
PTBXL	1307	18133	6	40	SPEC	0.15564187963914242	0.003860529259748329	0.02149665152952519	0.021745104713689265	1.0
PTBXL	1307	18133	7	40	SPEC	0.11880740914461356	0.0037867609004120758	0.021660660491546496	0.020396545488195875	1.0
PTBXL	1307	18133	8	40	SPEC	0.1077814229201908	0.0035960154236943137	0.020588249429234196	0.020908833954000245	1.0
PTBXL	1307	18133	9	40	SPEC	0.18515166135728384	0.003812034380883899	0.020926985658101756	0.023860274181599184	1.0
PTBXL	1307	18133	1	40	SG0SPEC	0.16606572987700458	0.00380159055508122	0.02098850812316142	0.01940167132418917	1.0
PTBXL	1307	18133	2	40	SG0SPEC	0.18962252807895233	0.003881432906090325	0.021928877289540894	0.018488356724570224	1.0
PTBXL	1307	18133	3	40	SG0SPEC	0.13447422621226182	0.0038781016469306303	0.0225934339367576	0.019638377400210016	1.0
PTBXL	1307	18133	4	40	SG0SPEC	0.1425069184567073	0.0034942436878277637	0.020169076776840936	0.019155944972577915	1.0
PTBXL	1307	18133	5	40	SG0SPEC	0.13802073912065996	0.003568751440948719	0.020124946823068902	0.018707324984165326	1.0
PTBXL	1307	18133	6	40	SG0SPEC	0.15035905538857683	0.0037872945421731203	0.021371459499221035	0.019634250378733297	1.0
PTBXL	1307	18133	7	40	SG0SPEC	0.1090440195761195	0.003719895040983418	0.021550329183920837	0.01840156728024162	1.0
PTBXL	1307	18133	8	40	SG0SPEC	0.11105371953517021	0.0035332203128229924	0.02048531739250366	0.018603219856843902	1.0
PTBXL	1307	18133	9	40	SG0SPEC	0.15012863345734243	0.0037403810441688397	0.020808078374712036	0.021293408045086983	1.0
PTBXL	1307	18133	1	100	FD	0.2087522106603648	0.004375181935389885	0.020719945035336494	0.04729797389255318	1.0
PTBXL	1307	18133	2	100	FD	0.2233756001245431	0.0043772538232643605	0.02167297477420881	0.045105102772814425	1.0
PTBXL	1307	18133	3	100	FD	0.17408652223042118	0.004325781281118349	0.02230542387792227	0.03870912987065172	1.0
PTBXL	1307	18133	4	100	FD	0.2932134760592218	0.003945569543341079	0.019914706027912087	0.046232590440766975	1.0
PTBXL	1307	18133	5	100	FD	0.20854018053455184	0.004061841194181288	0.019777319034024736	0.05174371129333794	1.0
PTBXL	1307	18133	6	100	FD	0.1400092462148518	0.004318227051295055	0.021182003331778686	0.03957860003941363	1.0
PTBXL	1307	18133	7	100	FD	0.2626838058434514	0.004278664846546309	0.02134305796098771	0.05854890902271215	1.0
PTBXL	1307	18133	8	100	FD	0.19561651296235905	0.003961439895034006	0.02014745975318825	0.05192124830360482	1.0
PTBXL	1307	18133	9	100	FD	0.2077326080689964	0.004362098647707001	0.020636168013441657	0.04920610620223289	1.0
PTBXL	1307	18133	1	100	SG	0.25725719871428004	0.003484693486070556	0.020618414602420858	0.04244780600783836	1.0
PTBXL	1307	18133	2	100	SG	0.14973655355645749	0.0035424368592887755	0.021569554415533425	0.03802397188927524	1.0
PTBXL	1307	18133	3	100	SG	0.1566678469142505	0.0035182864834367934	0.022211433640686888	0.036326611228869043	1.0
PTBXL	1307	18133	4	100	SG	0.2004490977952793	0.003188274806366616	0.01983884879883546	0.036483177086019086	1.0
PTBXL	1307	18133	5	100	SG	0.10337881419219201	0.0032515312666034964	0.019697798914379967	0.03976705196308476	1.0
PTBXL	1307	18133	6	100	SG	0.42473195953623727	0.0034590660510913853	0.021058683202597576	0.03734019620420685	1.0
PTBXL	1307	18133	7	100	SG	0.15515573825566087	0.003406353897993416	0.02120223461392423	0.03633098739480009	1.0
PTBXL	1307	18133	8	100	SG	0.10552466188200713	0.0032274496063094456	0.020110653291054315	0.04164889609036844	1.0
PTBXL	1307	18133	9	100	SG	0.22483323166521763	0.003422863708758291	0.020431836483019793	0.044840158161729066	1.0
PTBXL	1307	18133	1	100	SPEC	0.3348864173210397	0.004668879415427128	0.02090289502906711	0.06721823555770065	1.0
PTBXL	1307	18133	2	100	SPEC	0.2021687161860131	0.00465948724388356	0.021848846260729114	0.053388428909523396	1.0
PTBXL	1307	18133	3	100	SPEC	0.34408873780145494	0.004658455391351717	0.022482427418790935	0.05597330658324395	1.0
PTBXL	1307	18133	4	100	SPEC	0.3021114078084254	0.0042469147384831115	0.02006795014387295	0.05646683613581702	1.0
PTBXL	1307	18133	5	100	SPEC	0.25318032885928216	0.004382095241930414	0.019919071249390376	0.06532292839384048	1.0
PTBXL	1307	18133	6	100	SPEC	0.2484056215130413	0.004629374244264734	0.02137246275265138	0.05605372817334066	1.0
PTBXL	1307	18133	7	100	SPEC	0.32849981478937673	0.004650275049473624	0.021548798661479136	0.08199056203725132	1.0
PTBXL	1307	18133	8	100	SPEC	0.30374344388344127	0.0042357719585121014	0.020293977032707494	0.06948151112976447	1.0
PTBXL	1307	18133	9	100	SPEC	0.3463063941890632	0.004732256714356503	0.02087155401393	0.05602141259326646	1.0
PTBXL	1307	18133	1	100	SG0SPEC	0.24719252672215825	0.004105519058833747	0.020782780589163222	0.0473466596332528	1.0
PTBXL	1307	18133	2	100	SG0SPEC	0.2570281835671146	0.004147542545075644	0.021720548499486386	0.04127814626207597	1.0
PTBXL	1307	18133	3	100	SG0SPEC	0.20916638265618864	0.0041149122503481095	0.022344318618092895	0.04070015487853328	1.0
PTBXL	1307	18133	4	100	SG0SPEC	0.19670109345236184	0.0037305766032192313	0.01994643430706317	0.03824053226790133	1.0
PTBXL	1307	18133	5	100	SG0SPEC	0.18739546420034311	0.0038005470608561964	0.019831248153827082	0.04356763935753844	1.0
PTBXL	1307	18133	6	100	SG0SPEC	0.25944510548499483	0.00407826929467691	0.021185188379272527	0.042174592689961064	1.0
PTBXL	1307	18133	7	100	SG0SPEC	0.2292182411596454	0.00399873663632432	0.021308191024148212	0.03945597322727378	1.0
PTBXL	1307	18133	8	100	SG0SPEC	0.20717454442591052	0.003768624143631693	0.020242939096593984	0.04594248421317611	1.0
PTBXL	1307	18133	9	100	SG0SPEC	0.3305124955927153	0.004059084721827301	0.02056724868878158	0.04849261404695329	1.0
PTBXL	1307	18133	1	150	FD	0.7896272109304342	0.004558928500384277	0.02078157451417141	0.07079479901227448	1.0
PTBXL	1307	18133	2	150	FD	0.18725141586760044	0.00448785584717921	0.02169156518182847	0.05349587165872923	1.0
PTBXL	1307	18133	3	150	FD	0.29347630519136475	0.004459309701640585	0.022341454591659704	0.06505939081597571	1.0
PTBXL	1307	18133	4	150	FD	0.24670393528671059	0.004085265418676992	0.019955575684088102	0.05503642964028844	1.0
PTBXL	1307	18133	5	150	FD	0.17725154915853172	0.0043217968215301435	0.01981166572861997	0.06484923887927672	1.0
PTBXL	1307	18133	6	150	FD	0.20874989475780958	0.004508082559456618	0.02119771286261693	0.05588424947185542	1.0
PTBXL	1307	18133	7	150	FD	0.2723552288686723	0.004453786639429641	0.021400891062970426	0.06938703209658982	1.0
PTBXL	1307	18133	8	150	FD	0.8994441394129482	0.004160850805323916	0.02016640276708715	0.0828578578318825	1.0
PTBXL	1307	18133	9	150	FD	0.5709590210648002	0.004577638594247651	0.02070498693292481	0.056729846649657856	1.0
PTBXL	1307	18133	1	150	SG	0.30086130556612334	0.0034860007651216344	0.020628122678188025	0.0428875538577567	1.0
PTBXL	1307	18133	2	150	SG	0.10388828045397847	0.0035429840843850193	0.021578269732969984	0.03807405804405792	1.0
PTBXL	1307	18133	3	150	SG	0.14960714403836897	0.003523456569851661	0.022220234970615073	0.03688900004825706	1.0
PTBXL	1307	18133	4	150	SG	0.20877682816104867	0.00319157986024645	0.019853191004453864	0.03717052136634544	1.0
PTBXL	1307	18133	5	150	SG	0.09095750574078124	0.003252356767436394	0.019719089623991198	0.04081805641518057	1.0
PTBXL	1307	18133	6	150	SG	0.24564411348403398	0.0034616089587192053	0.02107895975810032	0.03810564088763353	1.0
PTBXL	1307	18133	7	150	SG	0.17540639902551264	0.0034086873605016737	0.021229408724699597	0.03736510916813451	1.0
PTBXL	1307	18133	8	150	SG	0.18766606656046536	0.0032281744011941806	0.020122617891728478	0.04252647069883825	1.0
PTBXL	1307	18133	9	150	SG	0.20090366062966847	0.0034248840008143833	0.0204472995334862	0.045041922835635455	1.0
PTBXL	1307	18133	1	150	SPEC	0.6378726155388753	0.005291769554245164	0.021097802982836894	0.15478143424807247	1.0
PTBXL	1307	18133	2	150	SPEC	0.5557869612033429	0.005036445933567099	0.021911297927745797	0.1123763480371745	1.0
PTBXL	1307	18133	3	150	SPEC	0.48451687643449937	0.00522350355122017	0.02264093001369225	0.16881569156702636	1.0
PTBXL	1307	18133	4	150	SPEC	0.5477791837347653	0.0047281708551700835	0.020202651800847893	0.12253917126946087	1.0
PTBXL	1307	18133	5	150	SPEC	0.351877139600528	0.005236512987010314	0.020068741677322404	0.14350926258379312	1.0
PTBXL	1307	18133	6	150	SPEC	0.33882347841566546	0.0052484735429607745	0.021470948400234276	0.1421802733300973	1.0
PTBXL	1307	18133	7	150	SPEC	0.4317084916985736	0.005384916337900468	0.021745359912991178	0.16526086716553298	1.0
PTBXL	1307	18133	8	150	SPEC	0.5680385652780271	0.00495647820834887	0.020448986490465153	0.20865982860876614	1.0
PTBXL	1307	18133	9	150	SPEC	0.48039580555022326	0.00548690243115497	0.0211101636538007	0.1595602347615722	1.0
PTBXL	1307	18133	1	150	SG0SPEC	0.3921653610135979	0.004143544538385114	0.020804169112782524	0.05640135181931672	1.0
PTBXL	1307	18133	2	150	SG0SPEC	0.31043629520540084	0.004167037129396502	0.02172166918581078	0.04377731184082278	1.0
PTBXL	1307	18133	3	150	SG0SPEC	0.25208590430805816	0.004175722846180194	0.02235856565768751	0.048930760281921455	1.0
PTBXL	1307	18133	4	150	SG0SPEC	0.26052273332384085	0.00377112272293295	0.019966624668307915	0.04931333317070835	1.0
PTBXL	1307	18133	5	150	SG0SPEC	0.3145652596851001	0.003827831803180005	0.01984243080728027	0.04881509492445722	1.0
PTBXL	1307	18133	6	150	SG0SPEC	0.25786862784229275	0.004129191197149399	0.02121522510665872	0.0524040764464088	1.0
PTBXL	1307	18133	7	150	SG0SPEC	0.2929617030092905	0.0040401685462049365	0.021340610319121135	0.06040592724332283	1.0
PTBXL	1307	18133	8	150	SG0SPEC	0.32601894327984676	0.003788960938605844	0.020267784307382415	0.05715013592386883	1.0
PTBXL	1307	18133	9	150	SG0SPEC	0.4080279565859898	0.004112558983270235	0.020604183626490347	0.05308531276489057	1.0
PTBXL	18847	9604	1	40	FD	0.36185457210042576	0.0019252193690413105	0.007973112073615873	0.01622629884286056	1.0
PTBXL	18847	9604	2	40	FD	0.1658317384271729	0.0020155382286764978	0.008549718328532591	0.019902452955389838	1.0
PTBXL	18847	9604	3	40	FD	0.17632186276156606	0.002026526204444939	0.008150742379775545	0.021510165747528308	1.0
PTBXL	18847	9604	4	40	FD	0.13143892471886617	0.0016355813786532022	0.006165484278049294	0.02169920762255663	1.0
PTBXL	18847	9604	5	40	FD	0.14873149407837133	0.0021194297944817967	0.008644878819396724	0.022764736495798868	1.0
PTBXL	18847	9604	6	40	FD	0.13711984831951668	0.002010142404560245	0.008494795189393094	0.023990953504018895	1.0
PTBXL	18847	9604	7	40	FD	0.20681391597120544	0.0018948310006084374	0.007971506543998941	0.022290522708665276	1.0
PTBXL	18847	9604	8	40	FD	0.13811959912472357	0.001752856374994928	0.0072461347336341955	0.01873682914137942	1.0
PTBXL	18847	9604	9	40	FD	0.17338525464776308	0.0017384674787811365	0.006625590378274702	0.020327703893140127	1.0
PTBXL	18847	9604	10	40	FD	0.17056863391627028	0.0016953261116687823	0.0071980324559339694	0.021858568656331897	1.0
PTBXL	18847	9604	11	40	FD	0.18716574795175567	0.002158294037891366	0.009003596253144086	0.01779215064044161	1.0
PTBXL	18847	9604	1	40	SG	0.1497705894599371	0.0016588424131969077	0.007899891530296958	0.0219188800563587	1.0
PTBXL	18847	9604	2	40	SG	0.16946120098505302	0.001728200894992257	0.008481102209299643	0.024941438902212062	1.0
PTBXL	18847	9604	3	40	SG	0.13297579703856777	0.0017425498413453535	0.008071310940263591	0.02683126753838731	1.0
PTBXL	18847	9604	4	40	SG	0.14118709763050494	0.001395029430600335	0.006087070877372734	0.027359045582223133	1.0
PTBXL	18847	9604	5	40	SG	0.1629419197181662	0.0018192320159578792	0.008565550416663755	0.029005232243845453	1.0
PTBXL	18847	9604	6	40	SG	0.17151117097379298	0.0017206527784703702	0.008422578933546893	0.02917218566478838	1.0
PTBXL	18847	9604	7	40	SG	0.1571103043477729	0.0016158785172915152	0.007897531610288814	0.02792224583349606	1.0
PTBXL	18847	9604	8	40	SG	0.15192948313174956	0.0015006608260807075	0.007179018479352753	0.023274993313963745	1.0
PTBXL	18847	9604	9	40	SG	0.15635830812707455	0.001476761988496596	0.0065467997670058745	0.02545522771769202	1.0
PTBXL	18847	9604	10	40	SG	0.20938350761945673	0.0014481679875624999	0.0071363249169165924	0.02570576917802971	1.0
PTBXL	18847	9604	11	40	SG	0.14555105115883468	0.001854571963507839	0.008920641827033964	0.02274731042271929	1.0
PTBXL	18847	9604	1	40	SPEC	0.15238702952480068	0.0019847596442208156	0.008041059261379747	0.015367693800341375	1.0
PTBXL	18847	9604	2	40	SPEC	0.16033632106352047	0.002078724120512312	0.008625762043036281	0.01964801225125116	1.0
PTBXL	18847	9604	3	40	SPEC	0.1970961953818059	0.002089211818771188	0.008220006172480717	0.02138763138449577	1.0
PTBXL	18847	9604	4	40	SPEC	0.13699736740233323	0.0016882783003881715	0.006219139950308718	0.020782512099413696	1.0
PTBXL	18847	9604	5	40	SPEC	0.175264487054345	0.0021853741568483233	0.008719318058880618	0.021710730116438454	1.0
PTBXL	18847	9604	6	40	SPEC	0.1471173469466289	0.0020736998547989326	0.008566765284086545	0.023293312954974957	1.0
PTBXL	18847	9604	7	40	SPEC	0.20987774558384856	0.0019575111649617555	0.008039452110677109	0.021646435923875204	1.0
PTBXL	18847	9604	8	40	SPEC	0.1417947287953421	0.0018079961457985686	0.007307198014121294	0.018745231108304134	1.0
PTBXL	18847	9604	9	40	SPEC	0.16265392310557888	0.0017963616941542278	0.006688194547093256	0.01971624331223829	1.0
PTBXL	18847	9604	10	40	SPEC	0.20255171868977284	0.0017507760719483714	0.0072591223109960265	0.022087692929738893	1.0
PTBXL	18847	9604	11	40	SPEC	0.17277940758979668	0.0022268198934698733	0.00908284072250404	0.017552456967201133	1.0
PTBXL	18847	9604	1	40	SG0SPEC	0.16388241810413046	0.0019340210041118517	0.00797070057513166	0.01748027636452571	1.0
PTBXL	18847	9604	2	40	SG0SPEC	0.184244456681129	0.002025087828133808	0.008546738411200369	0.021081326474311417	1.0
PTBXL	18847	9604	3	40	SG0SPEC	0.16984163424484544	0.0020370538798713165	0.008149285833681174	0.02271559720444001	1.0
PTBXL	18847	9604	4	40	SG0SPEC	0.1257292655867677	0.0016408046163194365	0.006147641412828438	0.023158415592175866	1.0
PTBXL	18847	9604	5	40	SG0SPEC	0.14363069974691192	0.0021282308273854133	0.008644555342220398	0.02421565390521596	1.0
PTBXL	18847	9604	6	40	SG0SPEC	0.1532162243921132	0.0020197121685669654	0.008492616740825873	0.025246371839071684	1.0
PTBXL	18847	9604	7	40	SG0SPEC	0.20067135883543868	0.0019025991751267745	0.007970821619411931	0.02360501142638571	1.0
PTBXL	18847	9604	8	40	SG0SPEC	0.15275369211604872	0.0017618550196160394	0.0072457035754471995	0.01944769991955211	1.0
PTBXL	18847	9604	9	40	SG0SPEC	0.19494948058753567	0.001746104584895737	0.006619254485540155	0.021419209886301402	1.0
PTBXL	18847	9604	10	40	SG0SPEC	0.17547514723279173	0.0017022922130380017	0.007195911670870605	0.022611553504447574	1.0
PTBXL	18847	9604	11	40	SG0SPEC	0.1983742047757667	0.002168273964131994	0.009001215888869546	0.0184926617915247	1.0
PTBXL	18847	9604	1	100	FD	0.2637420344704202	0.0021725574129659855	0.00828334427041875	0.03739269711280468	1.0
PTBXL	18847	9604	2	100	FD	0.8300980294333752	0.0022433397581288392	0.008821125474417676	0.04646680403652189	1.0
PTBXL	18847	9604	3	100	FD	0.28456145557486767	0.0023321360587081324	0.008669327730024915	0.06329503243983005	1.0
PTBXL	18847	9604	4	100	FD	0.38044754458535546	0.0018419814674358855	0.0066864141617958735	0.04381395257610817	1.0
PTBXL	18847	9604	5	100	FD	0.34616470409319255	0.0024159506531634093	0.009140157497255101	0.039100484835443546	1.0
PTBXL	18847	9604	6	100	FD	0.29188229224569423	0.002224687133532323	0.008867794271727413	0.06651523509819536	1.0
PTBXL	18847	9604	7	100	FD	0.3160323591275239	0.0021179222377105183	0.008250900622374846	0.06106119770406454	1.0
PTBXL	18847	9604	8	100	FD	0.3375404454148412	0.0019385632540170085	0.007533520526652894	0.057646302757211415	1.0
PTBXL	18847	9604	9	100	FD	0.20900266648901247	0.0018900950363982508	0.006956081584575848	0.05266794647598606	1.0
PTBXL	18847	9604	10	100	FD	1.1318894000570632	0.001914813297774741	0.007497887472973238	0.048459421698202186	1.0
PTBXL	18847	9604	11	100	FD	0.1802992498186077	0.00241476621409498	0.009377469839794997	0.029884016365519295	1.0
PTBXL	18847	9604	1	100	SG	0.18873761125001995	0.0017293390154790372	0.008072388133140264	0.023458332845146215	1.0
PTBXL	18847	9604	2	100	SG	0.24794604669083206	0.0017800107633974094	0.008625123343942727	0.025900563297438763	1.0
PTBXL	18847	9604	3	100	SG	0.10785243371063868	0.0018354714090747287	0.008367805558210078	0.041420854401753526	1.0
PTBXL	18847	9604	4	100	SG	0.18757044420946883	0.0014670514565024717	0.006380340583577109	0.026897501506315154	1.0
PTBXL	18847	9604	5	100	SG	0.13818027313126505	0.001909708272637379	0.008896507101921284	0.026271463980962084	1.0
PTBXL	18847	9604	6	100	SG	0.13763479066365003	0.0017989519972785113	0.008630025252209421	0.03619078465057731	1.0
PTBXL	18847	9604	7	100	SG	0.12951466751224924	0.001672727013624185	0.008023698017325899	0.033992294765724754	1.0
PTBXL	18847	9604	8	100	SG	0.3383350638191749	0.0015434945822400895	0.00731352422389793	0.02991082412611674	1.0
PTBXL	18847	9604	9	100	SG	0.21937079947252497	0.0015235106282229457	0.006721096111618272	0.026837536780548937	1.0
PTBXL	18847	9604	10	100	SG	1.6611411277546764	0.0015029027364116489	0.0072719019004517434	0.03744149320132417	1.0
PTBXL	18847	9604	11	100	SG	0.18872668021428657	0.0019288342638485495	0.009104287856176084	0.025278127211384373	1.0
PTBXL	18847	9604	1	100	SPEC	0.3264817869189672	0.0023806872650921898	0.00843685085319139	0.052457972655246515	1.0
PTBXL	18847	9604	2	100	SPEC	0.5002323542364376	0.0024513092816413327	0.008972106400917012	0.06924299764263958	1.0
PTBXL	18847	9604	3	100	SPEC	0.37894537918690013	0.002531622038967037	0.008843929325911378	0.08461181111378875	1.0
PTBXL	18847	9604	4	100	SPEC	0.5704760042417184	0.002055767501313474	0.00685403721187578	0.06450473804649767	1.0
PTBXL	18847	9604	5	100	SPEC	0.3750985833707998	0.002623057738588153	0.009301140016514256	0.05255286449967923	1.0
PTBXL	18847	9604	6	100	SPEC	0.4067548727109116	0.0023906870312421554	0.009016862207272172	0.0984957776815114	1.0
PTBXL	18847	9604	7	100	SPEC	0.4021893297207499	0.0023246144465766403	0.008399763334389632	0.0860939331809092	1.0
PTBXL	18847	9604	8	100	SPEC	0.4696705085369756	0.0021189731395736275	0.007694720212769696	0.08386653484726618	1.0
PTBXL	18847	9604	9	100	SPEC	0.4477175394680954	0.0020750178431597943	0.007124252670220153	0.07638611381737045	1.0
PTBXL	18847	9604	10	100	SPEC	0.8906434244606978	0.0020503350374789673	0.007635827235205034	0.05737384186534262	1.0
PTBXL	18847	9604	11	100	SPEC	0.2944552387399801	0.002591316384356093	0.009541316429915273	0.0378346637923682	1.0
PTBXL	18847	9604	1	100	SG0SPEC	0.2407335572980294	0.002092915635326494	0.008172418047813962	0.02118684078466969	1.0
PTBXL	18847	9604	2	100	SG0SPEC	0.27606092588968645	0.0021484194681119645	0.008728269660917646	0.02221164983921038	1.0
PTBXL	18847	9604	3	100	SG0SPEC	0.19731382802337918	0.0022708019961256067	0.00846648220006141	0.039209139190208506	1.0
PTBXL	18847	9604	4	100	SG0SPEC	0.2553148528665782	0.0018275872485281125	0.006467481528401669	0.024752230298915857	1.0
PTBXL	18847	9604	5	100	SG0SPEC	0.24787986873088222	0.0023258182679063203	0.008965278767403792	0.021014014269926218	1.0
PTBXL	18847	9604	6	100	SG0SPEC	0.20475058339206556	0.002175573671246653	0.008719191293706878	0.027652090878388772	1.0
PTBXL	18847	9604	7	100	SG0SPEC	0.2809660036920897	0.0020674709858361884	0.008145151850552569	0.030047968686937706	1.0
PTBXL	18847	9604	8	100	SG0SPEC	0.3486831979570394	0.0018730062229232497	0.007410221407047003	0.025994066633755218	1.0
PTBXL	18847	9604	9	100	SG0SPEC	0.4569904601006105	0.001874493651783816	0.0068273371477343015	0.018994528755180765	1.0
PTBXL	18847	9604	10	100	SG0SPEC	0.49597721024042707	0.0018269097076009629	0.007364855681892082	0.03467523995434684	1.0
PTBXL	18847	9604	11	100	SG0SPEC	0.23518464477496537	0.0023515877583861642	0.009237472224121393	0.02887357646759634	1.0
PTBXL	18847	9604	1	150	FD	0.3594440749843365	0.002328168576568944	0.00842374860876902	0.055538079797414076	1.0
PTBXL	18847	9604	2	150	FD	0.504659386195139	0.002401518296510246	0.008878688215309785	0.0848916676975582	1.0
PTBXL	18847	9604	3	150	FD	0.24524817397728554	0.0023535434240424704	0.00873892394054389	0.07097994244111326	1.0
PTBXL	18847	9604	4	150	FD	0.3536609400627049	0.0019109619104189547	0.006771794485461571	0.06827811278566265	1.0
PTBXL	18847	9604	5	150	FD	0.847722025913784	0.0025779546502625547	0.009231703507785247	0.05647427539737657	1.0
PTBXL	18847	9604	6	150	FD	0.33769054412464194	0.00232222194488179	0.008952953637876338	0.08696447091546457	1.0
PTBXL	18847	9604	7	150	FD	0.41668566509119503	0.0021943192136250514	0.00832693062129679	0.08180052954184662	1.0
PTBXL	18847	9604	8	150	FD	0.34349366256460007	0.0020613588824051803	0.007640141059088388	0.08150400137373816	1.0
PTBXL	18847	9604	9	150	FD	0.3397727743450214	0.0020207821607177486	0.007086361046390697	0.07767500951655507	1.0
PTBXL	18847	9604	10	150	FD	1.9883113464066715	0.001994111194300795	0.007580053108905171	0.054998289448086525	1.0
PTBXL	18847	9604	11	150	FD	0.2968335424772265	0.00243728976782612	0.009468938500334579	0.03426790041776271	1.0
PTBXL	18847	9604	1	150	SG	0.2183620703576033	0.0017297512955232871	0.00807342631383384	0.024262687786188664	1.0
PTBXL	18847	9604	2	150	SG	0.3325434986429558	0.0017777689469671988	0.008624911917419294	0.02700387930400576	1.0
PTBXL	18847	9604	3	150	SG	0.2790880938062654	0.001836855513773926	0.008368117883930062	0.04135423225475029	1.0
PTBXL	18847	9604	4	150	SG	0.19892748632671747	0.0014704175069542474	0.0063868852980552455	0.02714470768604976	1.0
PTBXL	18847	9604	5	150	SG	0.20116827071237148	0.0019075807433254956	0.008896060479546601	0.027588770082096162	1.0
PTBXL	18847	9604	6	150	SG	0.1425172821269426	0.00179854320716374	0.008630689018119614	0.0368163387786922	1.0
PTBXL	18847	9604	7	150	SG	0.17521777507587544	0.001673591461610875	0.008022027615782351	0.03389619863743023	1.0
PTBXL	18847	9604	8	150	SG	0.48157551150175976	0.0015454806048800585	0.007314454371809833	0.030420567121318617	1.0
PTBXL	18847	9604	9	150	SG	0.2618248815868703	0.00152626184813409	0.0067256366792439	0.026525802230039277	1.0
PTBXL	18847	9604	10	150	SG	1.3347271521011304	0.0015016269191524328	0.007275818769669265	0.03725193373906495	1.0
PTBXL	18847	9604	11	150	SG	0.1380493553238588	0.001928623586890362	0.009104032986301044	0.02590899525060216	1.0
PTBXL	18847	9604	1	150	SPEC	0.5506908848146551	0.003061838013677797	0.00883389297393411	0.12154214829324776	1.0
PTBXL	18847	9604	2	150	SPEC	0.6297990979224378	0.003183353176068101	0.009182894239573077	0.21817639597203883	1.0
PTBXL	18847	9604	3	150	SPEC	0.5759424649825501	0.0029426027677968533	0.009086591264092276	0.12869383821535946	1.0
PTBXL	18847	9604	4	150	SPEC	1.2169921334743121	0.0025843198751604184	0.007121581387583697	0.15171329940248884	1.0
PTBXL	18847	9604	5	150	SPEC	0.6149790097024231	0.0034280925105610567	0.00966265668414118	0.1487397281979461	1.0
PTBXL	18847	9604	6	150	SPEC	0.4173160699469122	0.0029763685357655613	0.0092453451956717	0.18759785928621595	1.0
PTBXL	18847	9604	7	150	SPEC	0.6768537521671164	0.0028200193915106867	0.008644324768624981	0.17938839233865897	1.0
PTBXL	18847	9604	8	150	SPEC	0.6975374091138996	0.0026215455806824495	0.008006999438178194	0.18239367465459957	1.0
PTBXL	18847	9604	9	150	SPEC	0.6641465711496932	0.002681755165983406	0.0075416738383433865	0.17997446241350876	1.0
PTBXL	18847	9604	10	150	SPEC	0.8223581839624707	0.0024861406929439305	0.007905581064676813	0.16217124357339574	1.0
PTBXL	18847	9604	11	150	SPEC	0.6614735231015106	0.0029370783823201682	0.009821454786594344	0.12825632417553068	1.0
PTBXL	18847	9604	1	150	SG0SPEC	0.352576615094907	0.002147069572999699	0.00818212654084218	0.03235500226550619	1.0
PTBXL	18847	9604	2	150	SG0SPEC	0.27111822713591677	0.002205918171598402	0.008736208902856844	0.058986527752692794	1.0
PTBXL	18847	9604	3	150	SG0SPEC	0.31124271948483345	0.002321357938155398	0.008474339946193924	0.04351689345605301	1.0
PTBXL	18847	9604	4	150	SG0SPEC	0.5327252967786789	0.0018951378018686347	0.006469746032972773	0.04376274361428783	1.0
PTBXL	18847	9604	5	150	SG0SPEC	0.31284112732777586	0.002382457580321962	0.0089769879228441	0.03533317364543265	1.0
PTBXL	18847	9604	6	150	SG0SPEC	0.3299121294937566	0.002193589275133333	0.008717577703966082	0.03327809373208697	1.0
PTBXL	18847	9604	7	150	SG0SPEC	0.392915041912377	0.0021316290456378194	0.008149192987521496	0.035153093935933896	1.0
PTBXL	18847	9604	8	150	SG0SPEC	0.3441075297360193	0.0019328642770779453	0.00742004434540044	0.04441354268394051	1.0
PTBXL	18847	9604	9	150	SG0SPEC	0.35892666202039125	0.0019407395434332113	0.0068426144757377065	0.02847541375417202	1.0
PTBXL	18847	9604	10	150	SG0SPEC	0.6918921222069921	0.0018620903488006076	0.007382664552314122	0.044731393988105675	1.0
PTBXL	18847	9604	11	150	SG0SPEC	0.30461114324174404	0.0023865311333843685	0.009242103736298397	0.043909280482270566	1.0
PTBXL	9930	18960	1	40	FD	0.14089200703848523	0.001993508873863466	0.010942804282460366	0.04556972736309066	1.0
PTBXL	9930	18960	2	40	FD	0.12594289003101566	0.0024622600620457418	0.013837517460751583	0.04477708380314727	1.0
PTBXL	9930	18960	3	40	FD	0.17476080168233446	0.002227117279737152	0.012370628722750576	0.04015788070783709	1.0
PTBXL	9930	18960	4	40	FD	0.1390460120778596	0.0022557041362580963	0.012652598430709306	0.04526739559151832	1.0
PTBXL	9930	18960	5	40	FD	0.14692373809292616	0.002280614648802776	0.01284275113147486	0.05122444452143052	1.0
PTBXL	9930	18960	6	40	FD	0.1430646490339132	0.002228760460907618	0.01243955437308243	0.04749262848242156	1.0
PTBXL	9930	18960	7	40	FD	0.22172167577393997	0.0016935318402107483	0.009555394169089052	0.04992842766827891	1.0
PTBXL	9930	18960	8	40	FD	0.13235937680279763	0.002324141479158198	0.01333738579975113	0.05036505523339494	1.0
PTBXL	9930	18960	9	40	FD	0.14906544508557046	0.002078646006793027	0.011748846436812422	0.04330476569325462	1.0
PTBXL	9930	18960	1	40	SG	0.12440767286616687	0.0016727288298381572	0.010914282297271434	0.05308459811415096	1.0
PTBXL	9930	18960	2	40	SG	0.13792777794805705	0.0020704829350278314	0.013807041535384278	0.05436119260641915	1.0
PTBXL	9930	18960	3	40	SG	0.13979427595612678	0.0018733899637798708	0.012342125812946386	0.05190334175653969	1.0
PTBXL	9930	18960	4	40	SG	0.12853598484046086	0.0018926591158086128	0.012621700085761816	0.05525214905036364	1.0
PTBXL	9930	18960	5	40	SG	0.1345526048781035	0.0019128272740178637	0.01281858299403372	0.058764682727260584	1.0
PTBXL	9930	18960	6	40	SG	0.18358377794033057	0.00185820247526446	0.012403548705607649	0.05504052469000226	1.0
PTBXL	9930	18960	7	40	SG	0.1860725020184122	0.0014077094686496382	0.009529060488391106	0.05724405275328748	1.0
PTBXL	9930	18960	8	40	SG	0.18281415215513455	0.001964512453414581	0.013313068031780438	0.05881295314258893	1.0
PTBXL	9930	18960	9	40	SG	0.11887200970214565	0.0017530616019170028	0.01172595669394128	0.05217062983837313	1.0
PTBXL	9930	18960	1	40	SPEC	0.13996004240726484	0.002067108854592318	0.011068008016900357	0.04556251081910465	1.0
PTBXL	9930	18960	2	40	SPEC	0.13035701638664937	0.002548845118918806	0.014001035254450574	0.044316399896315216	1.0
PTBXL	9930	18960	3	40	SPEC	0.1691275126877407	0.0023068386640634295	0.012510529221029411	0.038714516978154534	1.0
PTBXL	9930	18960	4	40	SPEC	0.28551547569441776	0.0023371344338634567	0.012798393305874034	0.044593596150291535	1.0
PTBXL	9930	18960	5	40	SPEC	0.1507792489084439	0.0023645097843649145	0.012987197330473753	0.051442093041042976	1.0
PTBXL	9930	18960	6	40	SPEC	0.16878723565026676	0.002312142209389867	0.012588655096009316	0.04810802085934101	1.0
PTBXL	9930	18960	7	40	SPEC	0.2250207578195096	0.0017593709997840833	0.00967157809248481	0.05035541831570878	1.0
PTBXL	9930	18960	8	40	SPEC	0.1324680975703298	0.002404763179115481	0.013483211979266559	0.05033165281741757	1.0
PTBXL	9930	18960	9	40	SPEC	0.1529394259543371	0.0021520411500049554	0.011881463136616373	0.04303088214115109	1.0
PTBXL	9930	18960	1	40	SG0SPEC	0.1742899736054754	0.0019912925442224917	0.010899034983631874	0.047486952610183285	1.0
PTBXL	9930	18960	2	40	SG0SPEC	0.12855904604539306	0.0024641440269111553	0.013770720608382839	0.04714623377309814	1.0
PTBXL	9930	18960	3	40	SG0SPEC	0.13511916204197216	0.0022288927187985585	0.012328173994234031	0.04306910371043232	1.0
PTBXL	9930	18960	4	40	SG0SPEC	0.1368374258648061	0.00225791013956872	0.012595438905091483	0.04787181186814087	1.0
PTBXL	9930	18960	5	40	SG0SPEC	0.15225837157812597	0.0022811735423706203	0.012795639943467574	0.053112748974441126	1.0
PTBXL	9930	18960	6	40	SG0SPEC	0.13511832521988468	0.002228990760268809	0.012374136874924979	0.04936890111885926	1.0
PTBXL	9930	18960	7	40	SG0SPEC	0.19235230238388976	0.001693144820373112	0.009495732016524712	0.05164708743567248	1.0
PTBXL	9930	18960	8	40	SG0SPEC	0.1438692626256395	0.002326040399579256	0.013289148142545268	0.052499152098073223	1.0
PTBXL	9930	18960	9	40	SG0SPEC	0.15772893657376438	0.0020804991128455332	0.011701757658263767	0.04553772538646709	1.0
PTBXL	9930	18960	1	100	FD	0.29609514286057187	0.002822607895566054	0.011591733961986293	0.09584997831908863	1.0
PTBXL	9930	18960	2	100	FD	0.23432044459311938	0.003442740174890709	0.014626528542884501	0.0653366439259179	1.0
PTBXL	9930	18960	3	100	FD	1.1218916382224282	0.002979319631996186	0.013045516565046893	0.0704896278813985	1.0
PTBXL	9930	18960	4	100	FD	0.31312789153430015	0.003101761561114114	0.01335564700089788	0.06989751055217566	1.0
PTBXL	9930	18960	5	100	FD	0.4012929651526442	0.0030229247495560177	0.013534298377430665	0.05969699619082463	1.0
PTBXL	9930	18960	6	100	FD	0.3013310706538039	0.0031980790848839917	0.013124450465458072	0.09931231035006095	1.0
PTBXL	9930	18960	7	100	FD	1.3179958634801956	0.0023524637374639627	0.010124874880904777	0.06961431368775892	1.0
PTBXL	9930	18960	8	100	FD	0.2595280629755561	0.003209928973538318	0.013941316830098542	0.08618743665078941	1.0
PTBXL	9930	18960	9	100	FD	0.36242502662892045	0.002965962169391962	0.012306795081529985	0.07867126242076482	1.0
PTBXL	9930	18960	1	100	SG	0.250333326645641	0.0018155813801857819	0.011154204478652301	0.052592966846197714	1.0
PTBXL	9930	18960	2	100	SG	0.14477752587386397	0.0022417012812765867	0.014059315301322081	0.044407418462865625	1.0
PTBXL	9930	18960	3	100	SG	0.2562760078000917	0.002007319587367796	0.012570369983712098	0.046060653787326704	1.0
PTBXL	9930	18960	4	100	SG	0.2979928735507512	0.0020315752105652778	0.012826363394601803	0.04512274690247735	1.0
PTBXL	9930	18960	5	100	SG	0.27608108312133106	0.0020465414415159586	0.013067698511083933	0.05380128653094188	1.0
PTBXL	9930	18960	6	100	SG	0.18032553905551113	0.0020327786928061027	0.012624898834577947	0.06387667432314165	1.0
PTBXL	9930	18960	7	100	SG	1.8836031317001372	0.0015241807296556063	0.009763759939780863	0.05846516058993007	1.0
PTBXL	9930	18960	8	100	SG	0.23522608000721654	0.002105410960372974	0.013496575398174018	0.053491580417260716	1.0
PTBXL	9930	18960	9	100	SG	0.3676189560765946	0.0018774015627814173	0.011827619903547974	0.052670142896780674	1.0
PTBXL	9930	18960	1	100	SPEC	0.3363299237825324	0.003430163348477872	0.011991939394006466	0.12035971212210432	1.0
PTBXL	9930	18960	2	100	SPEC	0.9638463757206256	0.00406570675144751	0.015102836907929377	0.07440320455611159	1.0
PTBXL	9930	18960	3	100	SPEC	0.44076856147927307	0.003552453201674309	0.013473753642802028	0.08969600803988309	1.0
PTBXL	9930	18960	4	100	SPEC	0.31288964244479384	0.003802414850794447	0.013838051020569576	0.07956828245162316	1.0
PTBXL	9930	18960	5	100	SPEC	0.3025257006843032	0.0036130654229755313	0.013963502998495332	0.06345517158172824	1.0
PTBXL	9930	18960	6	100	SPEC	0.41584187768278025	0.0038126704830281992	0.013572774466930533	0.12261376397683225	1.0
PTBXL	9930	18960	7	100	SPEC	0.8460432741049443	0.002824312244569986	0.010473170687407997	0.07522170595035335	1.0
PTBXL	9930	18960	8	100	SPEC	1.0794318755022319	0.003827554711595058	0.014395134102599943	0.1055890308999659	1.0
PTBXL	9930	18960	9	100	SPEC	0.41921960970445143	0.0036069007682738375	0.012753990160463545	0.09854188944781486	1.0
PTBXL	9930	18960	1	100	SG0SPEC	0.5928004119046971	0.0023632354650650026	0.011150675899772448	0.046640151707312665	1.0
PTBXL	9930	18960	2	100	SG0SPEC	0.3180132431912396	0.0029604100455865963	0.014006974534179258	0.03751645122777648	1.0
PTBXL	9930	18960	3	100	SG0SPEC	0.19303844075339494	0.0026298175484739425	0.012548105750681817	0.04001289297655293	1.0
PTBXL	9930	18960	4	100	SG0SPEC	0.2505820200012227	0.002658874881047636	0.012801468097407249	0.04047559773252842	1.0
PTBXL	9930	18960	5	100	SG0SPEC	0.32149900809702675	0.002651483343789074	0.013040939294848106	0.04166566899356639	1.0
PTBXL	9930	18960	6	100	SG0SPEC	0.29141241349592184	0.0027195069177776863	0.01260936193008763	0.05068256593657831	1.0
PTBXL	9930	18960	7	100	SG0SPEC	0.33991580604236243	0.002011140144818145	0.009729873394822676	0.05001754931929583	1.0
PTBXL	9930	18960	8	100	SG0SPEC	0.20635273002358898	0.002723636944263074	0.01351900555197784	0.04448642179108806	1.0
PTBXL	9930	18960	9	100	SG0SPEC	0.3942175604926021	0.0024633764777845474	0.011844848908872416	0.04742746890245489	1.0
PTBXL	9930	18960	1	150	FD	0.5171093332422569	0.003115228870747294	0.011915139122373122	0.0724721371804102	1.0
PTBXL	9930	18960	2	150	FD	0.44994525586180256	0.003623774802224774	0.015026923645978234	0.04398194521932892	1.0
PTBXL	9930	18960	3	150	FD	0.28961682423105145	0.003334132542192517	0.013412713189453553	0.06950852735362652	1.0
PTBXL	9930	18960	4	150	FD	1.086826807844893	0.0033856327473749085	0.013745795283452295	0.054377825680386835	1.0
PTBXL	9930	18960	5	150	FD	0.3309233648777441	0.003326407470311293	0.013944153125229891	0.07144407158369363	1.0
PTBXL	9930	18960	6	150	FD	0.30046215915125557	0.003488960447077744	0.013560870812386886	0.06833894829019495	1.0
PTBXL	9930	18960	7	150	FD	0.8500222146033799	0.00268403430443234	0.01035561911497014	0.07853383702995752	1.0
PTBXL	9930	18960	8	150	FD	0.3599834635835841	0.0036174935148801522	0.014302032007280804	0.0709948831332206	1.0
PTBXL	9930	18960	9	150	FD	0.33354118478096606	0.0033776457205835077	0.012716078079466994	0.06014664258984041	1.0
PTBXL	9930	18960	1	150	SG	0.2206249202237367	0.001826353472832711	0.011141410726507515	0.05274819884500274	1.0
PTBXL	9930	18960	2	150	SG	0.18419599353106952	0.002259580247244973	0.014037867478070763	0.0471101334302253	1.0
PTBXL	9930	18960	3	150	SG	0.2709781626428425	0.002017915748007843	0.012547739113851614	0.0464324742755658	1.0
PTBXL	9930	18960	4	150	SG	0.2739177575471297	0.0020437054743909903	0.012815252043111885	0.04603802807600999	1.0
PTBXL	9930	18960	5	150	SG	0.24170975246391832	0.0020545716365937368	0.01307466117526171	0.057555043298249876	1.0
PTBXL	9930	18960	6	150	SG	0.2380577974599783	0.0020482109101177424	0.01259577392907536	0.06556002766881201	1.0
PTBXL	9930	18960	7	150	SG	0.6324633406117867	0.0015332539232124792	0.009775088369081891	0.06088833844107399	1.0
PTBXL	9930	18960	8	150	SG	0.18099840539027223	0.0021186599932037442	0.013477501635984773	0.052601501185302414	1.0
PTBXL	9930	18960	9	150	SG	0.2939456814424819	0.0018926344905067292	0.01178312837624298	0.05501113499702702	1.0
PTBXL	9930	18960	1	150	SPEC	0.6739145558692489	0.004802821427725415	0.0129324327321695	0.13796473897869005	1.0
PTBXL	9930	18960	2	150	SPEC	0.5976475704185752	0.005263878120559216	0.016014218969176992	0.08598392569440741	1.0
PTBXL	9930	18960	3	150	SPEC	0.5668039687024649	0.0050470907713683465	0.014327946063279546	0.1442505494808441	1.0
PTBXL	9930	18960	4	150	SPEC	0.7243767894716305	0.0050392627566584825	0.01472465711907445	0.17385870126270866	1.0
PTBXL	9930	18960	5	150	SPEC	0.5669038715645843	0.005190397123334417	0.01489851409972336	0.26617620389565616	1.0
PTBXL	9930	18960	6	150	SPEC	0.6533949908570049	0.005075924194110195	0.014524757886380713	0.0811992277169795	1.0
PTBXL	9930	18960	7	150	SPEC	0.7831707055359771	0.004233337309795319	0.011193627500348304	0.12405297913900509	1.0
PTBXL	9930	18960	8	150	SPEC	0.42663020557545983	0.0055972668167350035	0.01533079531613166	0.18097932213341947	1.0
PTBXL	9930	18960	9	150	SPEC	0.8344265194053648	0.005156001515242043	0.013696196414512791	0.15184279534179032	1.0
PTBXL	9930	18960	1	150	SG0SPEC	0.4168158885597079	0.002512154444922841	0.011173220438028856	0.06809488753312216	1.0
PTBXL	9930	18960	2	150	SG0SPEC	0.2919741959104627	0.0031241492634031865	0.01400684720848948	0.05405776178264119	1.0
PTBXL	9930	18960	3	150	SG0SPEC	0.32144104851555133	0.0027712824924806274	0.012543697661516756	0.0553057137955982	1.0
PTBXL	9930	18960	4	150	SG0SPEC	0.3387170135998068	0.00278563613117645	0.012811852552022157	0.0654456759741655	1.0
PTBXL	9930	18960	5	150	SG0SPEC	0.42675623645717653	0.002801569702365875	0.013081157237233344	0.058815017072163266	1.0
PTBXL	9930	18960	6	150	SG0SPEC	0.5323745461318429	0.0028581570364113454	0.01260945735465462	0.07359764678214112	1.0
PTBXL	9930	18960	7	150	SG0SPEC	0.38306194074018873	0.002142507177539971	0.009774465485456334	0.058634072979716415	1.0
PTBXL	9930	18960	8	150	SG0SPEC	0.2890887709339996	0.0028932003806779252	0.013511824101108596	0.08059195710358535	1.0
PTBXL	9930	18960	9	150	SG0SPEC	0.3652951726211127	0.0026236140794924376	0.011828762491110908	0.07055585402683537	1.0
PTBXL	4354	18056	1	40	FD	0.12933780964032912	0.002978101506778619	0.02186448426825429	0.07603332811561904	1.0
PTBXL	4354	18056	2	40	FD	0.1434700063856585	0.002618759168875279	0.017346133923978792	0.06449980622223875	1.0
PTBXL	4354	18056	3	40	FD	0.1620394601698638	0.002606877066740325	0.016288281521801756	0.052719971769777996	1.0
PTBXL	4354	18056	4	40	FD	0.10811038313632648	0.0030650281428436536	0.021032355417242025	0.05571136206858106	1.0
PTBXL	4354	18056	5	40	FD	0.120396301884556	0.0030048409466113704	0.022746276773297713	0.06088099398745563	1.0
PTBXL	4354	18056	6	40	FD	0.18874278340209813	0.0030269587911461527	0.023021195657727152	0.06592078126961916	1.0
PTBXL	4354	18056	7	40	FD	0.13217105395040155	0.002946310192718994	0.023164501027508982	0.07143894611973528	1.0
PTBXL	4354	18056	8	40	FD	0.11341581771980774	0.00292936537512302	0.023632369210996762	0.07345758987388183	1.0
PTBXL	4354	18056	9	40	FD	0.12147640794592224	0.002898383259479305	0.02307966211343788	0.07666122915362207	1.0
PTBXL	4354	18056	1	40	SG	0.14440474491366678	0.002685235927702166	0.021856778845087767	0.08110463572850583	1.0
PTBXL	4354	18056	2	40	SG	0.15570107432800862	0.0023463201291274985	0.01732300678258696	0.06969152924731559	1.0
PTBXL	4354	18056	3	40	SG	0.1466060770199688	0.002333301055341097	0.016252929290900307	0.05813083108094268	1.0
PTBXL	4354	18056	4	40	SG	0.15559458334488935	0.002752055874973933	0.021002795669387557	0.061306796727017186	1.0
PTBXL	4354	18056	5	40	SG	0.10796735913692686	0.0027155074585129032	0.02274501936442244	0.06700556612807597	1.0
PTBXL	4354	18056	6	40	SG	0.12818257371053712	0.0027285348765967213	0.023032258317100793	0.07258692772232407	1.0
PTBXL	4354	18056	7	40	SG	0.11734260729601913	0.0026680875451927607	0.023177865244165815	0.07649997849033909	1.0
PTBXL	4354	18056	8	40	SG	0.09077349249393192	0.002666686586468041	0.02364815279999178	0.07885331714826531	1.0
PTBXL	4354	18056	9	40	SG	0.0998230617619311	0.0026319831776557474	0.023092711640342378	0.08153372499248056	1.0
PTBXL	4354	18056	1	40	SPEC	0.143063883122514	0.0030422244456111045	0.021954072228784302	0.07728423749096719	1.0
PTBXL	4354	18056	2	40	SPEC	0.15263323626686795	0.0026784578167944164	0.017430300453345517	0.06506553900032941	1.0
PTBXL	4354	18056	3	40	SPEC	0.16226929199654144	0.0026676058004214093	0.016365929631200836	0.0534149066900509	1.0
PTBXL	4354	18056	4	40	SPEC	0.11806023706539712	0.003134462999599279	0.021124606350574632	0.05601413445598547	1.0
PTBXL	4354	18056	5	40	SPEC	0.132192267365394	0.0030685231694793603	0.022837825938606487	0.0615005840303149	1.0
PTBXL	4354	18056	6	40	SPEC	0.15493944911620328	0.0030939367255151565	0.023112682916406495	0.06603267743198092	1.0
PTBXL	4354	18056	7	40	SPEC	0.13969838700266599	0.0030080032758699046	0.023258517801941114	0.0726095249428003	1.0
PTBXL	4354	18056	8	40	SPEC	0.12553327565998482	0.0029870316445988437	0.023723744898900046	0.07411885500145692	1.0
PTBXL	4354	18056	9	40	SPEC	0.1291665717144085	0.0029571434423615356	0.023167445470569925	0.07801179905631835	1.0
PTBXL	4354	18056	1	40	SG0SPEC	0.133198334091872	0.002991207132837125	0.021882303650577094	0.0776159041692003	1.0
PTBXL	4354	18056	2	40	SG0SPEC	0.1347631224656688	0.002633528074128589	0.017349476324142243	0.06576521448393516	1.0
PTBXL	4354	18056	3	40	SG0SPEC	0.16387008144086568	0.002618272566345665	0.01629113713639818	0.053773464116080624	1.0
PTBXL	4354	18056	4	40	SG0SPEC	0.11782393169467836	0.003078597771431302	0.02104043215100702	0.05699899652150406	1.0
PTBXL	4354	18056	5	40	SG0SPEC	0.12389262763396013	0.003019441168679268	0.02277801860488524	0.06231334194882118	1.0
PTBXL	4354	18056	6	40	SG0SPEC	0.17805494263503807	0.0030415650638356225	0.023059317836270944	0.0677229656657717	1.0
PTBXL	4354	18056	7	40	SG0SPEC	0.13373484472159053	0.002961170763758388	0.023197430433164395	0.07284267875838354	1.0
PTBXL	4354	18056	8	40	SG0SPEC	0.11815857124487628	0.002947736127994339	0.023664309206073306	0.07496816818198794	1.0
PTBXL	4354	18056	9	40	SG0SPEC	0.120651454317987	0.0029151957800010284	0.02311367635023699	0.07837556963289839	1.0
PTBXL	4354	18056	1	100	FD	0.25280164797087296	0.0035432050508701924	0.0226446074439638	0.08450549921601028	1.0
PTBXL	4354	18056	2	100	FD	0.2299839023519714	0.0031088687269479943	0.018030012471473903	0.0689412341647173	1.0
PTBXL	4354	18056	3	100	FD	0.24795144663523294	0.00314526804809143	0.017078753728439814	0.06418773716249257	1.0
PTBXL	4354	18056	4	100	FD	0.18546470560570394	0.003712974208728547	0.021849513853401878	0.06569050828525062	1.0
PTBXL	4354	18056	5	100	FD	0.20340550519899875	0.0036366806752358783	0.023326287971120012	0.08020598444747347	1.0
PTBXL	4354	18056	6	100	FD	0.20461772906281372	0.0036389334072269106	0.023542897428567612	0.08521626187466506	1.0
PTBXL	4354	18056	7	100	FD	0.22392576516658833	0.0034165738527508578	0.023675176555152982	0.06977212576887658	1.0
PTBXL	4354	18056	8	100	FD	0.19008341228827935	0.0037083475360753346	0.024361764801872385	0.07544248617969122	1.0
PTBXL	4354	18056	9	100	FD	0.2959068639278428	0.003416709363881076	0.023705296406588243	0.07835379308535936	1.0
PTBXL	4354	18056	1	100	SG	0.11655546591628749	0.0028178172362916558	0.022355945516320724	0.08801675914653993	1.0
PTBXL	4354	18056	2	100	SG	0.149327285659313	0.0024475666497404485	0.01781233137622916	0.07081420329605066	1.0
PTBXL	4354	18056	3	100	SG	0.15156492850366474	0.0024555140536927237	0.016760603932668088	0.0627899488670145	1.0
PTBXL	4354	18056	4	100	SG	0.12400965703996075	0.0028978379440703587	0.021574043866252474	0.06651932272664142	1.0
PTBXL	4354	18056	5	100	SG	0.0963322421251313	0.002842003716794379	0.023063469852599806	0.07681285471722486	1.0
PTBXL	4354	18056	6	100	SG	0.1801527765316969	0.00285222183669118	0.023314717043288993	0.07535183084430108	1.0
PTBXL	4354	18056	7	100	SG	0.14362561320539496	0.0027840709110868805	0.023504689306469248	0.07765217062897288	1.0
PTBXL	4354	18056	8	100	SG	0.14560976770606526	0.0027885541137794654	0.024000792817768207	0.08657450307686353	1.0
PTBXL	4354	18056	9	100	SG	0.14384281623640288	0.002736022981433305	0.02351098586229282	0.0820742403374477	1.0
PTBXL	4354	18056	1	100	SPEC	0.3489225701054913	0.003865373122939552	0.022876400409916953	0.10760046678879952	1.0
PTBXL	4354	18056	2	100	SPEC	0.3544486381978316	0.003369268010601839	0.018214529248262668	0.09380992328791739	1.0
PTBXL	4354	18056	3	100	SPEC	0.41592468106384445	0.0034216669917461395	0.01730930219498799	0.0853458284339922	1.0
PTBXL	4354	18056	4	100	SPEC	0.5761562461043027	0.00401873243089743	0.022068287255236074	0.08603060387570481	1.0
PTBXL	4354	18056	5	100	SPEC	0.18114697173427563	0.003942851986911214	0.023549660206015538	0.10135522788539744	1.0
PTBXL	4354	18056	6	100	SPEC	0.330886432978617	0.003959547115686886	0.023771446322690244	0.10633295926982403	1.0
PTBXL	4354	18056	7	100	SPEC	0.22212681668447204	0.0036390874355835554	0.023874174519603403	0.08074835920154183	1.0
PTBXL	4354	18056	8	100	SPEC	0.251090187233394	0.004099986248178698	0.024662740660509077	0.0836386258516524	1.0
PTBXL	4354	18056	9	100	SPEC	0.2991965667236643	0.0036891872899239135	0.023897389427034472	0.09769605836366553	1.0
PTBXL	4354	18056	1	100	SG0SPEC	0.30820345470491695	0.0032966720088546063	0.022291323328845616	0.0791520424635083	1.0
PTBXL	4354	18056	2	100	SG0SPEC	0.18490155619002738	0.0028930657690626966	0.01778657663641958	0.0661295860133693	1.0
PTBXL	4354	18056	3	100	SG0SPEC	0.21655695415970358	0.002890749049670899	0.01673938398689586	0.057843673707322914	1.0
PTBXL	4354	18056	4	100	SG0SPEC	0.16688399510264684	0.0034174882489038595	0.021570812841333626	0.06138738325727547	1.0
PTBXL	4354	18056	5	100	SG0SPEC	0.15114125663552175	0.0033170117008028033	0.023101095892204028	0.07442229549740743	1.0
PTBXL	4354	18056	6	100	SG0SPEC	0.21306271553999734	0.003351661499891359	0.023361927977111563	0.06823724985089875	1.0
PTBXL	4354	18056	7	100	SG0SPEC	0.15283737815326348	0.003225642587171404	0.02351175734192648	0.07010913567824223	1.0
PTBXL	4354	18056	8	100	SG0SPEC	0.17011473677922967	0.003250476462000671	0.023996621128085115	0.08233971499635555	1.0
PTBXL	4354	18056	9	100	SG0SPEC	0.19214400560436568	0.0031648898195618487	0.02347328521300217	0.07298560245550167	1.0
PTBXL	4354	18056	1	150	FD	0.24881613136201963	0.003834736324369459	0.022750073326421552	0.09753161618052153	1.0
PTBXL	4354	18056	2	150	FD	0.2580929077523272	0.0032563521398560015	0.018140999974623904	0.07281040739112733	1.0
PTBXL	4354	18056	3	150	FD	0.8470637098962851	0.0032794352511012594	0.01717468564197656	0.06923731682064826	1.0
PTBXL	4354	18056	4	150	FD	0.29482317455815704	0.0038481175189207665	0.021961075189832414	0.0883140310951049	1.0
PTBXL	4354	18056	5	150	FD	0.35906838448074735	0.003701287647586368	0.023425998478074785	0.0872949152046318	1.0
PTBXL	4354	18056	6	150	FD	0.19497300700674153	0.0038194627823477114	0.02367268286156279	0.09400328254930433	1.0
PTBXL	4354	18056	7	150	FD	0.2872849771728234	0.00345863920556265	0.02379130925632943	0.0768732689388286	1.0
PTBXL	4354	18056	8	150	FD	0.25442892141134904	0.0038981703371878877	0.02445158462173343	0.08341090921320492	1.0
PTBXL	4354	18056	9	150	FD	0.3394033299050795	0.0036184414370573777	0.02388311108970452	0.092103307199873	1.0
PTBXL	4354	18056	1	150	SG	0.16313031014744114	0.0028221419779810896	0.022355424103302553	0.08846975603702936	1.0
PTBXL	4354	18056	2	150	SG	0.362268042607419	0.0024488027280718584	0.017807851727868994	0.07181920388915013	1.0
PTBXL	4354	18056	3	150	SG	0.23278033230491932	0.0024563878315070026	0.016768466718579757	0.06291691244722526	1.0
PTBXL	4354	18056	4	150	SG	0.10936779216249896	0.002903485832594213	0.021569693129688247	0.06819027778743786	1.0
PTBXL	4354	18056	5	150	SG	0.11193244595889357	0.0028449712138353227	0.023063667902001386	0.0771775327603594	1.0
PTBXL	4354	18056	6	150	SG	0.18763570945786057	0.0028558594010851734	0.023317007945157456	0.07698387791918013	1.0
PTBXL	4354	18056	7	150	SG	0.14532706218242905	0.002786296734032991	0.023496427830055112	0.07781781872926523	1.0
PTBXL	4354	18056	8	150	SG	0.15322359922485157	0.0027913244294530772	0.02399440224490357	0.08915394235631197	1.0
PTBXL	4354	18056	9	150	SG	0.16734857769487685	0.002737776503464368	0.02349721861405215	0.08347446360345859	1.0
PTBXL	4354	18056	1	150	SPEC	0.4557435321661245	0.004883693599265772	0.02312491067790649	0.18497831556180155	1.0
PTBXL	4354	18056	2	150	SPEC	0.6015394998248246	0.003946938453018376	0.018533997212211398	0.16531672226239047	1.0
PTBXL	4354	18056	3	150	SPEC	0.6188721716408074	0.004104571382401853	0.017646461840919753	0.18414093620005906	1.0
PTBXL	4354	18056	4	150	SPEC	0.5560138279507185	0.0047511391644113185	0.022322431229136297	0.18060587581432538	1.0
PTBXL	4354	18056	5	150	SPEC	0.37786084962171373	0.004288905626718861	0.023803586750144403	0.18386145442979368	1.0
PTBXL	4354	18056	6	150	SPEC	0.3187411612090863	0.004601591695957942	0.024095796813902032	0.18135951278918352	1.0
PTBXL	4354	18056	7	150	SPEC	0.35248084252384065	0.003924989767868745	0.024152171116164547	0.1455695959148905	1.0
PTBXL	4354	18056	8	150	SPEC	0.6394856005326922	0.0048406964237802975	0.025022813968160872	0.2031994439376059	1.0
PTBXL	4354	18056	9	150	SPEC	0.5035169345348302	0.004567586138217137	0.024260823741285742	0.24938051182583054	1.0
PTBXL	4354	18056	1	150	SG0SPEC	0.2705806216072034	0.003367226897851372	0.022298284800683174	0.09331736963681089	1.0
PTBXL	4354	18056	2	150	SG0SPEC	0.25705616591804725	0.002923995576840384	0.017784777588398505	0.07354058436399766	1.0
PTBXL	4354	18056	3	150	SG0SPEC	0.3158694581485226	0.002917156972676753	0.01675242207116506	0.06684694630308198	1.0
PTBXL	4354	18056	4	150	SG0SPEC	0.24977210307460387	0.003476995874865179	0.021566293820812554	0.06919550274960232	1.0
PTBXL	4354	18056	5	150	SG0SPEC	0.43174100960926265	0.0033494172950899546	0.02309449334830766	0.08482288696636525	1.0
PTBXL	4354	18056	6	150	SG0SPEC	0.27835726677894346	0.0033960132955684476	0.023386846753763665	0.07810277190239971	1.0
PTBXL	4354	18056	7	150	SG0SPEC	0.18952627689852183	0.003250476955298264	0.023506889235832724	0.08177036676867308	1.0
PTBXL	4354	18056	8	150	SG0SPEC	0.25882370474831534	0.003302493623764482	0.02399303101523573	0.09750045314766995	1.0
PTBXL	4354	18056	9	150	SG0SPEC	0.26125943220475406	0.00320740792787306	0.02346332077073653	0.08320624647616141	1.0
PTBXL	1534	7120	1	40	FD	0.1846238339088465	0.0037100656020764753	0.016332310918045642	0.05040844886752219	1.0
PTBXL	1534	7120	2	40	FD	0.13381384855727393	0.0039381446337290234	0.015826930576370822	0.03439495474085492	1.0
PTBXL	1534	7120	3	40	FD	0.1840065380044192	0.0038230488388994763	0.015650075527401098	0.03910913620368931	1.0
PTBXL	1534	7120	4	40	FD	0.15129767246076214	0.0037215229725140633	0.016247056039269243	0.04722725885056698	1.0
PTBXL	1534	7120	5	40	FD	0.28261265732916474	0.0036815303639624888	0.015995077805974388	0.048886604108418504	1.0
PTBXL	1534	7120	6	40	FD	0.30208491826826944	0.0037476953587592026	0.0159012762051345	0.04545604694481587	1.0
PTBXL	1534	7120	7	40	FD	0.203445687436395	0.003879547320591578	0.01588138885790135	0.03786709411368067	1.0
PTBXL	1534	7120	8	40	FD	0.16870345992800592	0.0037424162673554457	0.015941116916038504	0.044848225149964796	1.0
PTBXL	1534	7120	9	40	FD	0.18151596177409451	0.003674402442241522	0.01601791548764283	0.04986941984896596	1.0
PTBXL	1534	7120	1	40	SG	0.16654432496565472	0.003117944701180383	0.016243217963436727	0.05428668731310536	1.0
PTBXL	1534	7120	2	40	SG	0.146595689388499	0.0033081937121244042	0.015689135866330587	0.03907198881295492	1.0
PTBXL	1534	7120	3	40	SG	0.18404208233510905	0.0032005848014605514	0.015526032048088518	0.04386651397654539	1.0
PTBXL	1534	7120	4	40	SG	0.13916756565714622	0.00314739678705997	0.016144923216816848	0.05195381825610596	1.0
PTBXL	1534	7120	5	40	SG	0.1674898734846246	0.0030948267588439033	0.015903492446897528	0.05315547929597452	1.0
PTBXL	1534	7120	6	40	SG	0.1768093831282651	0.003150332624898003	0.01579642432147403	0.04921769765057851	1.0
PTBXL	1534	7120	7	40	SG	0.1656386458281602	0.0032615540208158975	0.015748465403519114	0.043002933924467475	1.0
PTBXL	1534	7120	8	40	SG	0.17832478982252364	0.0031413619725644123	0.015829896348275706	0.049324889348345245	1.0
PTBXL	1534	7120	9	40	SG	0.15742909150429496	0.003099665835427299	0.015938978210837694	0.05385624806948026	1.0
PTBXL	1534	7120	1	40	SPEC	0.26266039885296394	0.003841110664687201	0.01652939422888154	0.05151147234912642	1.0
PTBXL	1534	7120	2	40	SPEC	0.13739158021113215	0.0040772731599897	0.016019385023900785	0.03449696665562384	1.0
PTBXL	1534	7120	3	40	SPEC	0.17850059888051364	0.003962717262181204	0.015849117466640302	0.039467176421332156	1.0
PTBXL	1534	7120	4	40	SPEC	0.14940182540196933	0.003849605329702254	0.016433730922843014	0.04773977883718484	1.0
PTBXL	1534	7120	5	40	SPEC	0.27269115612991024	0.003811204331391663	0.01618567690004325	0.04961407617242671	1.0
PTBXL	1534	7120	6	40	SPEC	0.161620331764163	0.0038824293669575214	0.016093902658569182	0.046329907029903014	1.0
PTBXL	1534	7120	7	40	SPEC	0.17467655948046548	0.004017700955996655	0.0160772438336203	0.03795232329337946	1.0
PTBXL	1534	7120	8	40	SPEC	0.16713007649458686	0.003874993778499798	0.016136286992848834	0.045507308459582584	1.0
PTBXL	1534	7120	9	40	SPEC	0.16038440784172311	0.003802125758828692	0.016212462940443817	0.05081734489575393	1.0
PTBXL	1534	7120	1	40	SG0SPEC	0.17878556289227457	0.0037228703330547766	0.01631124400514224	0.05145372742656367	1.0
PTBXL	1534	7120	2	40	SG0SPEC	0.13862453360237825	0.003950445396244592	0.015814278413171713	0.035744050109442795	1.0
PTBXL	1534	7120	3	40	SG0SPEC	0.1885132889165	0.0038323698004852674	0.015630107583243034	0.040414870199241046	1.0
PTBXL	1534	7120	4	40	SG0SPEC	0.6043527437575591	0.0037375554856185437	0.016238856985159093	0.04855029714178817	1.0
PTBXL	1534	7120	5	40	SG0SPEC	0.155966091216943	0.003695017331298528	0.01597995988160154	0.0501243588677792	1.0
PTBXL	1534	7120	6	40	SG0SPEC	0.2687937572300644	0.0037617799857994957	0.01588038979132722	0.046458756689788716	1.0
PTBXL	1534	7120	7	40	SG0SPEC	0.19697803659539706	0.0038923598391215164	0.015866342266871676	0.03930761820543262	1.0
PTBXL	1534	7120	8	40	SG0SPEC	0.17204369769631814	0.0037548445550936657	0.015929930732721906	0.04608577749142681	1.0
PTBXL	1534	7120	9	40	SG0SPEC	0.19057884195735048	0.003688884643494607	0.015999397505920724	0.05098233200119999	1.0
PTBXL	1534	7120	1	100	FD	0.21049479381082653	0.004689553306947416	0.016901083577381196	0.041922518134691	1.0
PTBXL	1534	7120	2	100	FD	0.2731744742371495	0.004925800761002253	0.016371308625299293	0.04661285495496885	1.0
PTBXL	1534	7120	3	100	FD	0.2881614875050169	0.00475464056777041	0.01599073311794249	0.051041134821172875	1.0
PTBXL	1534	7120	4	100	FD	0.22610835524126036	0.004655755716079224	0.016730784318735845	0.04625298392663215	1.0
PTBXL	1534	7120	5	100	FD	0.2722864591252062	0.004565545235534512	0.016379212179653	0.055333857236897904	1.0
PTBXL	1534	7120	6	100	FD	0.24264701147381837	0.004631046380486498	0.01638384442231064	0.06255028384760626	1.0
PTBXL	1534	7120	7	100	FD	0.30458880847516717	0.004792560507589785	0.016208512602348756	0.052490951321871496	1.0
PTBXL	1534	7120	8	100	FD	0.47572963078278707	0.004626029330475276	0.016188122104058067	0.06506807037103732	1.0
PTBXL	1534	7120	9	100	FD	0.21117368109530432	0.00450901787107893	0.016528704594188207	0.05432697180069959	1.0
PTBXL	1534	7120	1	100	SG	0.35124172402992737	0.0032947707726909063	0.016479372833444635	0.052160822994542735	1.0
PTBXL	1534	7120	2	100	SG	0.1411933953601122	0.0034917836603951735	0.01595326422917196	0.04702231039005119	1.0
PTBXL	1534	7120	3	100	SG	0.2031420567326709	0.0033915330178849023	0.015632238310874545	0.05470506106988271	1.0
PTBXL	1534	7120	4	100	SG	0.14050555450946506	0.003318624978459322	0.016359887291572422	0.054445102039734614	1.0
PTBXL	1534	7120	5	100	SG	0.15146459793425396	0.0032581460088206313	0.016096227491531147	0.05441999285460263	1.0
PTBXL	1534	7120	6	100	SG	0.19705393054900758	0.0033084875532337133	0.01599609481957472	0.060523100559978275	1.0
PTBXL	1534	7120	7	100	SG	0.1759360790704594	0.0034313986437951908	0.01591791668491208	0.04978108814682556	1.0
PTBXL	1534	7120	8	100	SG	0.1773467439179347	0.0033037082469753636	0.01592122065416738	0.0590215091075137	1.0
PTBXL	1534	7120	9	100	SG	0.1872866437249087	0.0032508394324956605	0.016170962284580582	0.052879295470643684	1.0
PTBXL	1534	7120	1	100	SPEC	0.33358216005438523	0.005259936182119164	0.01733648233130084	0.054079138251085915	1.0
PTBXL	1534	7120	2	100	SPEC	0.32607635733580814	0.005567386579183932	0.016819609499476657	0.05990459650141442	1.0
PTBXL	1534	7120	3	100	SPEC	0.34576867858817295	0.005313515218452494	0.01639517644327753	0.06606272171623241	1.0
PTBXL	1534	7120	4	100	SPEC	0.28870461408166703	0.005148175787534663	0.017124959826492436	0.055104379918062316	1.0
PTBXL	1534	7120	5	100	SPEC	0.3472149558617257	0.0051016608873266185	0.016759338867140296	0.06957296816359183	1.0
PTBXL	1534	7120	6	100	SPEC	0.35131847088055634	0.0051624463954132276	0.016800300337883687	0.08414606349990339	1.0
PTBXL	1534	7120	7	100	SPEC	0.3426331513431943	0.00534914709847054	0.01655840590440863	0.07212500224295142	1.0
PTBXL	1534	7120	8	100	SPEC	0.33366001026644604	0.005143057113174231	0.01654234243678838	0.08704388393124686	1.0
PTBXL	1534	7120	9	100	SPEC	0.2979148356711164	0.005018178554239105	0.016927697359012624	0.0740104240498513	1.0
PTBXL	1534	7120	1	100	SG0SPEC	0.18861883398944485	0.004082065852568859	0.016655412522037085	0.05049195728196845	1.0
PTBXL	1534	7120	2	100	SG0SPEC	0.181859718074411	0.004287909345543231	0.016199401505841298	0.04158530655904431	1.0
PTBXL	1534	7120	3	100	SG0SPEC	0.19688165748368977	0.004212331581155748	0.015889718443082346	0.049307565224649366	1.0
PTBXL	1534	7120	4	100	SG0SPEC	0.17568136423770941	0.004074725979552335	0.01654620040147321	0.04820942219883696	1.0
PTBXL	1534	7120	5	100	SG0SPEC	0.2101349356639743	0.004014520367823022	0.016277038065282946	0.0502788274482235	1.0
PTBXL	1534	7120	6	100	SG0SPEC	0.19413967462411624	0.004078062969254715	0.016181465902278935	0.05287056697733557	1.0
PTBXL	1534	7120	7	100	SG0SPEC	0.20450242642478964	0.004227470829395433	0.0161743067543624	0.04506554570281595	1.0
PTBXL	1534	7120	8	100	SG0SPEC	0.24957893419314006	0.0040689893192744015	0.016144832583614842	0.05242081178868446	1.0
PTBXL	1534	7120	9	100	SG0SPEC	0.17550821311621023	0.003972361270985488	0.016323697447013806	0.05237489783113413	1.0
PTBXL	1534	7120	1	150	FD	0.27515324666212204	0.004818890236142358	0.01693724536750845	0.04018086803524658	1.0
PTBXL	1534	7120	2	150	FD	0.31542420373006524	0.005118193299901376	0.016396127841575573	0.05939107649710484	1.0
PTBXL	1534	7120	3	150	FD	0.31581911941328417	0.005000015925970958	0.015989213247425874	0.0804585798466153	1.0
PTBXL	1534	7120	4	150	FD	0.34123657991523576	0.004706651643687763	0.0168132855142171	0.03606240542893341	1.0
PTBXL	1534	7120	5	150	FD	0.21922985276110313	0.004682169020700036	0.016480418739839086	0.07279476839964687	1.0
PTBXL	1534	7120	6	150	FD	0.28488032271073793	0.004833563406613331	0.016509097475648757	0.06361275957915132	1.0
PTBXL	1534	7120	7	150	FD	0.8133723835303901	0.00497041156171413	0.01619808345985171	0.07298013036110136	1.0
PTBXL	1534	7120	8	150	FD	0.2392228230417849	0.004814021154071029	0.016196767633867546	0.08467506942301198	1.0
PTBXL	1534	7120	9	150	FD	0.2280898044044473	0.0046801710326074015	0.016571196206726653	0.059268277271997676	1.0
PTBXL	1534	7120	1	150	SG	0.32713481660118826	0.0032965746450515122	0.016482329513819564	0.05272897153480794	1.0
PTBXL	1534	7120	2	150	SG	0.14668991866296008	0.003492508281209725	0.015956656943071898	0.048399385512069217	1.0
PTBXL	1534	7120	3	150	SG	0.21732558245366004	0.003389650875532814	0.015638097193230706	0.05561560971981995	1.0
PTBXL	1534	7120	4	150	SG	0.15356232121794697	0.003321031793544855	0.01635960001503566	0.05543455468450713	1.0
PTBXL	1534	7120	5	150	SG	0.14773366272737062	0.0032626407982806124	0.016091202426730653	0.05608329325548821	1.0
PTBXL	1534	7120	6	150	SG	0.1984327826641883	0.0033132961882322708	0.01599411234401239	0.0607081288729388	1.0
PTBXL	1534	7120	7	150	SG	0.17153532542638025	0.0034336679179410635	0.015914514569090463	0.050335101269251045	1.0
PTBXL	1534	7120	8	150	SG	0.21098005649228535	0.0033036905280973256	0.015914002721822567	0.06082382511191094	1.0
PTBXL	1534	7120	9	150	SG	0.1745301393392749	0.003255116490863129	0.016174143518151125	0.05436908644271043	1.0
PTBXL	1534	7120	1	150	SPEC	0.5602954491478848	0.005807498637742755	0.017546291177613294	0.052454473264495316	1.0
PTBXL	1534	7120	2	150	SPEC	0.7263793409564474	0.006276587339452107	0.01707631353029051	0.12453656564732513	1.0
PTBXL	1534	7120	3	150	SPEC	0.5228388324938527	0.006201714418577026	0.016656312782212836	0.20198025135096592	1.0
PTBXL	1534	7120	4	150	SPEC	0.6149112278361353	0.0058080261765468605	0.01743159269434695	0.10466351543039555	1.0
PTBXL	1534	7120	5	150	SPEC	0.6687245309026875	0.00592801456394558	0.01721987266579246	0.2080516203328774	1.0
PTBXL	1534	7120	6	150	SPEC	0.5476215230876408	0.006009739147183554	0.017171459411133218	0.12584743670829343	1.0
PTBXL	1534	7120	7	150	SPEC	0.4293811681425281	0.006073170267594419	0.01683160905714021	0.18025446482720767	1.0
PTBXL	1534	7120	8	150	SPEC	0.3959277520805261	0.0057056404288390265	0.01670655111162423	0.16954581088605017	1.0
PTBXL	1534	7120	9	150	SPEC	0.5459843032261318	0.005696027718298915	0.017177464684354254	0.09714581864656932	1.0
PTBXL	1534	7120	1	150	SG0SPEC	0.21662948086987877	0.004090253396915628	0.016699883073623654	0.053115386559708606	1.0
PTBXL	1534	7120	2	150	SG0SPEC	0.23400205552187434	0.004284193802935277	0.016252370759104396	0.0464467871022162	1.0
PTBXL	1534	7120	3	150	SG0SPEC	0.4620291057566146	0.0042228543329218896	0.015948631806271058	0.058266799397774516	1.0
PTBXL	1534	7120	4	150	SG0SPEC	0.23590500910333206	0.004088723217803413	0.01658534967333994	0.048305316725647994	1.0
PTBXL	1534	7120	5	150	SG0SPEC	0.27392434996438364	0.004050725459585183	0.016322858597883037	0.057833439542516296	1.0
PTBXL	1534	7120	6	150	SG0SPEC	0.28322519961320003	0.004123916187628652	0.016213262503983576	0.06163008710046389	1.0
PTBXL	1534	7120	7	150	SG0SPEC	0.2650977506334374	0.004227643553511939	0.016236976284923783	0.04811390131623469	1.0
PTBXL	1534	7120	8	150	SG0SPEC	0.2182609148249294	0.0040649828463674605	0.016183506082087323	0.05377136583455765	1.0
PTBXL	1534	7120	9	150	SG0SPEC	0.26928852693929306	0.003988464727200847	0.01638102809106451	0.05406013377839626	1.0
PTBXL	16035	6419	1	40	FD	0.12334420227717537	0.003949829797667662	0.015726137192951798	0.03041992350293609	1.0
PTBXL	16035	6419	2	40	FD	0.13117067705184404	0.003881896816156459	0.015567411055106749	0.03498680530383233	1.0
PTBXL	16035	6419	3	40	FD	0.13267255107784592	0.0038971202609373295	0.01540144385467705	0.03608066411876855	1.0
PTBXL	16035	6419	4	40	FD	0.12702376312016422	0.004038699880366458	0.015929359799581717	0.03513242731977846	1.0
PTBXL	16035	6419	5	40	FD	0.1823383055981875	0.003935478111065975	0.015648534306997437	0.03578710926894358	1.0
PTBXL	16035	6419	6	40	FD	0.21106363065417036	0.003760605602813825	0.015722146392566673	0.03449043041405168	1.0
PTBXL	16035	6419	7	40	FD	0.14843378714777167	0.003876530562145723	0.015448502132497714	0.03695272565848388	1.0
PTBXL	16035	6419	8	40	FD	0.18446547583488074	0.0039313628634120275	0.015599246321160939	0.03559592477874706	1.0
PTBXL	16035	6419	9	40	FD	0.18140261688635895	0.0039656105440856885	0.01589085326899433	0.041508936460489074	1.0
PTBXL	16035	6419	10	40	FD	0.2143827510499837	0.003911955694055589	0.015731274228738233	0.0338905923753738	1.0
PTBXL	16035	6419	1	40	SG	0.12498807474562988	0.0034683235664463435	0.015624680527969765	0.026439705220188316	1.0
PTBXL	16035	6419	2	40	SG	0.13128073912122545	0.003402724747956482	0.015471901903680233	0.030127271826371368	1.0
PTBXL	16035	6419	3	40	SG	0.15810206491598527	0.0034205641245077818	0.015326188753858608	0.031231630234422558	1.0
PTBXL	16035	6419	4	40	SG	0.1956911068967991	0.003542349987078578	0.015812962318987298	0.030379881897404728	1.0
PTBXL	16035	6419	5	40	SG	0.16785994639798457	0.003443861509808962	0.015562029300422876	0.031122557488446757	1.0
PTBXL	16035	6419	6	40	SG	0.130651403154128	0.0032944055716195063	0.01563259201187909	0.02929674847904245	1.0
PTBXL	16035	6419	7	40	SG	0.13671324923068767	0.0034012639063099315	0.015349031894704058	0.03171048897896379	1.0
PTBXL	16035	6419	8	40	SG	0.17698806678559378	0.0034408642740280395	0.015486348416988106	0.03068802665460102	1.0
PTBXL	16035	6419	9	40	SG	0.1492910809195419	0.0034643717984780523	0.01578443814007422	0.035579263236273265	1.0
PTBXL	16035	6419	10	40	SG	0.14141785879729743	0.003447318435775163	0.015658682426188106	0.029458815722618423	1.0
PTBXL	16035	6419	1	40	SPEC	0.116831949979581	0.004054585634052725	0.015876270551095785	0.03299555588873487	1.0
PTBXL	16035	6419	2	40	SPEC	0.12402763351327102	0.003986825803440457	0.01571540392183518	0.03799437016418327	1.0
PTBXL	16035	6419	3	40	SPEC	0.13535693649438965	0.004000299325048254	0.015546142205214717	0.039037626242935705	1.0
PTBXL	16035	6419	4	40	SPEC	0.13151168233673585	0.004144770862694081	0.016083023308210244	0.038046724454845283	1.0
PTBXL	16035	6419	5	40	SPEC	0.1750308376109803	0.004042370938311577	0.015795467361200823	0.03873023212622648	1.0
PTBXL	16035	6419	6	40	SPEC	0.24584782442987074	0.003862246407363965	0.015868460743761907	0.0376566233038505	1.0
PTBXL	16035	6419	7	40	SPEC	0.19430988222263573	0.003978178536202531	0.0155969943851312	0.04011378733390521	1.0
PTBXL	16035	6419	8	40	SPEC	0.14232776152011434	0.004039549132160924	0.015750104626746805	0.03858451723549442	1.0
PTBXL	16035	6419	9	40	SPEC	0.1652880957202311	0.004076046700188144	0.016049468476031885	0.04510047788846037	1.0
PTBXL	16035	6419	10	40	SPEC	0.2769839320892499	0.004013227677574246	0.015878810237454438	0.03669382790265486	1.0
PTBXL	16035	6419	1	40	SG0SPEC	0.13921436547331767	0.003973855974976753	0.015719647894193133	0.029555679990682895	1.0
PTBXL	16035	6419	2	40	SG0SPEC	0.13817021238817032	0.00390361245754119	0.015565333077896995	0.03384257434520892	1.0
PTBXL	16035	6419	3	40	SG0SPEC	0.13299378476465132	0.003918973941806689	0.015415419261910139	0.03484846897527079	1.0
PTBXL	16035	6419	4	40	SG0SPEC	0.12440297031905023	0.004062768779354465	0.01591362233928367	0.03408796622687789	1.0
PTBXL	16035	6419	5	40	SG0SPEC	0.17118208352346143	0.003957457987602424	0.01565829368179319	0.03467655577319555	1.0
PTBXL	16035	6419	6	40	SG0SPEC	0.19163776291448398	0.0037799857475288136	0.015718082250709614	0.033148307259217295	1.0
PTBXL	16035	6419	7	40	SG0SPEC	0.1415815521575556	0.003898029866542509	0.015440180188431943	0.03570623029322135	1.0
PTBXL	16035	6419	8	40	SG0SPEC	0.25673094064062785	0.003951967292253231	0.015582571375891547	0.03452264664965118	1.0
PTBXL	16035	6419	9	40	SG0SPEC	0.21950861852195283	0.003983179330248171	0.01587462033339841	0.04008110069878226	1.0
PTBXL	16035	6419	10	40	SG0SPEC	0.21877724017960928	0.0039328078575126815	0.015736798193590897	0.032807681644806935	1.0
PTBXL	16035	6419	1	100	FD	0.18780469419835413	0.004647490982910949	0.016597242419113964	0.08856255401369136	1.0
PTBXL	16035	6419	2	100	FD	0.18038275510395807	0.004481700944181665	0.016098680101442518	0.09340743006154986	1.0
PTBXL	16035	6419	3	100	FD	0.2095962878752485	0.004760241200284434	0.016151968849767717	0.10327224929132837	1.0
PTBXL	16035	6419	4	100	FD	0.1900417155058582	0.004697861766682498	0.016678283592683443	0.09178628990763983	1.0
PTBXL	16035	6419	5	100	FD	0.19057055614303772	0.004622812467238751	0.016048176236941287	0.1015182237751538	1.0
PTBXL	16035	6419	6	100	FD	0.34070645499629115	0.004497576549748015	0.016465419582987317	0.10009716749788607	1.0
PTBXL	16035	6419	7	100	FD	0.2439877087604412	0.004648656810716593	0.016478474249947427	0.09938191476844753	1.0
PTBXL	16035	6419	8	100	FD	0.30341086478328166	0.004695052435717246	0.0166413742540644	0.09945960644804684	1.0
PTBXL	16035	6419	9	100	FD	0.35282801101556355	0.004784257958756125	0.0168815292756051	0.1161601780239215	1.0
PTBXL	16035	6419	10	100	FD	0.2011837165659593	0.0046648835801741985	0.016407500093718413	0.10719830801315218	1.0
PTBXL	16035	6419	1	100	SG	0.20217419059963357	0.003615341314856315	0.01625336955779327	0.06008654858400461	1.0
PTBXL	16035	6419	2	100	SG	0.2506894780472213	0.003556685477143263	0.015869803280507102	0.06531570189604918	1.0
PTBXL	16035	6419	3	100	SG	0.27299899825864965	0.003613481998419093	0.015736421624272728	0.07072616687635332	1.0
PTBXL	16035	6419	4	100	SG	0.1306171418853968	0.0036891096611167693	0.016419212547112424	0.06166654605909853	1.0
PTBXL	16035	6419	5	100	SG	0.17382362517006805	0.0036221153414974505	0.015863671743834788	0.06900469864342304	1.0
PTBXL	16035	6419	6	100	SG	0.15295230295987344	0.003452597674961078	0.01619840156393971	0.07155399947313183	1.0
PTBXL	16035	6419	7	100	SG	0.1634101462771296	0.0035753517029895668	0.016031287913151008	0.06965539583481846	1.0
PTBXL	16035	6419	8	100	SG	0.17690290631794325	0.0036089716033042506	0.01621889615944099	0.06824498124314998	1.0
PTBXL	16035	6419	9	100	SG	0.18706768572511348	0.0036562629544511483	0.01640935850678192	0.07773786424985941	1.0
PTBXL	16035	6419	10	100	SG	0.16780425576359473	0.0036238265519500357	0.016130859248672143	0.07034970271641057	1.0
PTBXL	16035	6419	1	100	SPEC	0.3400346734919864	0.00502121305170757	0.016899101132799826	0.11828056449890417	1.0
PTBXL	16035	6419	2	100	SPEC	0.27406130173465093	0.0048202885071110275	0.016333020306003823	0.12744436323594632	1.0
PTBXL	16035	6419	3	100	SPEC	0.24509518345960832	0.005192825963343993	0.016479824243229545	0.14203857749802815	1.0
PTBXL	16035	6419	4	100	SPEC	0.3547396618857962	0.00506866107921158	0.016929786240731142	0.1247894864692898	1.0
PTBXL	16035	6419	5	100	SPEC	0.24314896643533004	0.004998288778594769	0.016285146847104543	0.14292493654309635	1.0
PTBXL	16035	6419	6	100	SPEC	0.2871652692591309	0.004896724637805209	0.01672717335813589	0.12209829629214056	1.0
PTBXL	16035	6419	7	100	SPEC	0.6054973015862507	0.005042824373417046	0.016820561823574057	0.13307679753877716	1.0
PTBXL	16035	6419	8	100	SPEC	0.3359021398423768	0.005118882218264077	0.016973917138881165	0.13328252317853898	1.0
PTBXL	16035	6419	9	100	SPEC	0.4663153410490047	0.0052348036248884115	0.017249252684883105	0.15918163474588762	1.0
PTBXL	16035	6419	10	100	SPEC	0.27046861500655656	0.005046309657695923	0.01668041422281823	0.14685000720596317	1.0
PTBXL	16035	6419	1	100	SG0SPEC	0.2165153992262585	0.00427347968610925	0.016109790014340823	0.07273871045429073	1.0
PTBXL	16035	6419	2	100	SG0SPEC	0.19662150137914947	0.004191989995514537	0.015813564664468028	0.08344731821266323	1.0
PTBXL	16035	6419	3	100	SG0SPEC	0.20709822398334524	0.004298071539880495	0.01566892906600839	0.08578427925840791	1.0
PTBXL	16035	6419	4	100	SG0SPEC	0.1496781740849204	0.004350230162179527	0.016351872405853934	0.07635564601091563	1.0
PTBXL	16035	6419	5	100	SG0SPEC	0.248900151136216	0.004279713288453164	0.015918526231618855	0.08774793045553948	1.0
PTBXL	16035	6419	6	100	SG0SPEC	0.2682039843063411	0.004091253034951179	0.016116010572797688	0.08860069417718536	1.0
PTBXL	16035	6419	7	100	SG0SPEC	0.19029746093340763	0.004264347711596217	0.01587703690854001	0.08607346296812163	1.0
PTBXL	16035	6419	8	100	SG0SPEC	0.24982024808328177	0.0042957114976615715	0.01605884094271343	0.08196958638209242	1.0
PTBXL	16035	6419	9	100	SG0SPEC	0.22085944949718492	0.004373908883679998	0.016294214354070625	0.09694671582738075	1.0
PTBXL	16035	6419	10	100	SG0SPEC	0.27991164700893406	0.004292006514186517	0.01605508762869656	0.08690771033482754	1.0
PTBXL	16035	6419	1	150	FD	0.32402126069364745	0.004789200198809452	0.016642550135822595	0.10200043961527906	1.0
PTBXL	16035	6419	2	150	FD	0.6346264500142932	0.004621839067421486	0.01618753497611928	0.11396927699540829	1.0
PTBXL	16035	6419	3	150	FD	0.3228910263811123	0.004923832357288445	0.016420190036670695	0.120615544243231	1.0
PTBXL	16035	6419	4	150	FD	0.242239724424652	0.00486553819351175	0.016776410783544107	0.10548661486990699	1.0
PTBXL	16035	6419	5	150	FD	0.4527405887159172	0.004781750919189793	0.01622437427560918	0.12698150827753	1.0
PTBXL	16035	6419	6	150	FD	0.2156332590987842	0.004678980792694509	0.016621632386423064	0.11073579331248831	1.0
PTBXL	16035	6419	7	150	FD	0.3431067154687036	0.004802020495276353	0.01659031561470864	0.11709857246422019	1.0
PTBXL	16035	6419	8	150	FD	0.4091644077930298	0.004804426523651633	0.01672536651146634	0.10760211305240681	1.0
PTBXL	16035	6419	9	150	FD	0.21992597750448226	0.004990451002771752	0.017090316306347466	0.1354755914372737	1.0
PTBXL	16035	6419	10	150	FD	0.208652348415789	0.004838731484525285	0.016568983449043003	0.12200303513488439	1.0
PTBXL	16035	6419	1	150	SG	0.20130875661652234	0.003617427275867621	0.016256367413067956	0.05990683481404732	1.0
PTBXL	16035	6419	2	150	SG	0.14408538832382037	0.0035602762580940017	0.015880871677821342	0.06520170204636842	1.0
PTBXL	16035	6419	3	150	SG	0.18669515137052486	0.003615515601944867	0.01573381836195767	0.07142068014081625	1.0
PTBXL	16035	6419	4	150	SG	0.12682531775788314	0.0036908684862041095	0.01642455616483773	0.06140156257365595	1.0
PTBXL	16035	6419	5	150	SG	0.14361666166423748	0.0036215257294626596	0.015857895592948472	0.06867889306336081	1.0
PTBXL	16035	6419	6	150	SG	0.15028257673192805	0.003450692902795321	0.016198732421205557	0.07119461877290986	1.0
PTBXL	16035	6419	7	150	SG	0.16625067444546066	0.0035781535510607753	0.016038567142951994	0.06954449993071585	1.0
PTBXL	16035	6419	8	150	SG	0.148994181652115	0.0036113210438011565	0.0162333151311226	0.06841749366097093	1.0
PTBXL	16035	6419	9	150	SG	0.1864465188972564	0.0036569690360658083	0.016413722770195774	0.07834667552023757	1.0
PTBXL	16035	6419	10	150	SG	0.16660519833519602	0.0036267629375461964	0.01612447580867956	0.07040854250586763	1.0
PTBXL	16035	6419	1	150	SPEC	0.45818452414758326	0.005630887348920467	0.01709104641337267	0.20680630751407916	1.0
PTBXL	16035	6419	2	150	SPEC	0.5569530636314534	0.0054260464461087675	0.016634674964526603	0.22313282450660502	1.0
PTBXL	16035	6419	3	150	SPEC	0.5282472393608572	0.005850366942997129	0.017034268586435072	0.2031703638965349	1.0
PTBXL	16035	6419	4	150	SPEC	0.43555951102757523	0.005706717101848694	0.017261249189234048	0.23156177991093632	1.0
PTBXL	16035	6419	5	150	SPEC	0.5172204899195538	0.005693697717428363	0.016725619820819885	0.2185678452799936	1.0
PTBXL	16035	6419	6	150	SPEC	0.6575369130079036	0.005493721416082075	0.017033799676440243	0.20902476079095733	1.0
PTBXL	16035	6419	7	150	SPEC	0.360483850846241	0.005654780630415319	0.017187652366042142	0.23917212196113075	1.0
PTBXL	16035	6419	8	150	SPEC	0.7380382111366183	0.005556883973159444	0.017232045902334375	0.20820701455556004	1.0
PTBXL	16035	6419	9	150	SPEC	0.41965314636925805	0.005920813050551147	0.017719981128949493	0.2278094223477617	1.0
PTBXL	16035	6419	10	150	SPEC	0.3865643939072903	0.005779071559514741	0.017065115705946408	0.20214189588935816	1.0
PTBXL	16035	6419	1	150	SG0SPEC	0.2969776290334034	0.0043129665093763645	0.016129478027171483	0.0834424478777671	1.0
PTBXL	16035	6419	2	150	SG0SPEC	0.23203879525945253	0.0042419790922464794	0.01583813212529747	0.0941014111788441	1.0
PTBXL	16035	6419	3	150	SG0SPEC	0.18124138310715118	0.004308725002242604	0.015668145727421513	0.0988228754956943	1.0
PTBXL	16035	6419	4	150	SG0SPEC	0.3168300390297771	0.004393228924295551	0.01636748704242461	0.08842052111865141	1.0
PTBXL	16035	6419	5	150	SG0SPEC	0.22342808917341903	0.004309637020395792	0.01593252839632218	0.09877116878714207	1.0
PTBXL	16035	6419	6	150	SG0SPEC	0.23601503164745846	0.004099908937171253	0.016118696015609214	0.09487807136152744	1.0
PTBXL	16035	6419	7	150	SG0SPEC	0.2693212982514546	0.004303150212764672	0.015900761266474005	0.10087637879027486	1.0
PTBXL	16035	6419	8	150	SG0SPEC	0.2571391309258879	0.004331971477937983	0.016083433235978266	0.09452207867698892	1.0
PTBXL	16035	6419	9	150	SG0SPEC	0.24248501600812197	0.004407717883360748	0.016321637391097057	0.10883319687167776	1.0
PTBXL	16035	6419	10	150	SG0SPEC	0.33471088631506424	0.004331194388965281	0.016060304689400978	0.0959374229404886	1.0
PTBXL	19412	17414	1	40	FD	0.15763197646866536	0.002076947788126187	0.014028999325865746	0.048600041758686145	1.0
PTBXL	19412	17414	2	40	FD	0.11140166894544361	0.0017179420623861263	0.012803087242787723	0.06548190973333093	1.0
PTBXL	19412	17414	3	40	FD	0.13855197345003364	0.002424326191998035	0.015856569246977405	0.051178051256936044	1.0
PTBXL	19412	17414	4	40	FD	0.14174265920101395	0.0011217732705523184	0.00916549610897143	0.08239297233386346	1.0
PTBXL	19412	17414	5	40	FD	0.14440920922566347	0.0027806820259994934	0.019129933821152155	0.03742173162435193	1.0
PTBXL	19412	17414	6	40	FD	0.1367610738152658	0.0022763184243777433	0.014110373117339786	0.05564263940239743	1.0
PTBXL	19412	17414	7	40	FD	0.14608591496673407	0.0013887665606885727	0.010884864935894342	0.04452573616523558	1.0
PTBXL	19412	17414	8	40	FD	0.14482566021930757	0.002868842611027882	0.01965394363233431	0.0430770763704374	1.0
PTBXL	19412	17414	9	40	FD	0.14627448904461066	0.0014843340772563245	0.012282679324532699	0.07582628600994328	1.0
PTBXL	19412	17414	10	40	FD	0.09269477727637851	0.0022598880956820693	0.015554474391978318	0.04045447693081799	1.0
PTBXL	19412	17414	1	40	SG	0.1349439137566904	0.0018352430769254893	0.014028144878141925	0.05384758032987919	1.0
PTBXL	19412	17414	2	40	SG	0.12214686897562356	0.0015134560767206817	0.012805593905185366	0.06879677298009507	1.0
PTBXL	19412	17414	3	40	SG	0.14173495305030986	0.002136990777085872	0.015858704105267102	0.05701864264083188	1.0
PTBXL	19412	17414	4	40	SG	0.14328294848303244	0.0009848381571614985	0.009160120688547579	0.08421153574134772	1.0
PTBXL	19412	17414	5	40	SG	0.10382432424315831	0.002464862416946914	0.019147212907239003	0.043516389728149626	1.0
PTBXL	19412	17414	6	40	SG	0.12415881396907412	0.002002191348430267	0.014107207345776456	0.06195577602458731	1.0
PTBXL	19412	17414	7	40	SG	0.15444321346125578	0.0012328765328463653	0.010880610452474083	0.048181365175282806	1.0
PTBXL	19412	17414	8	40	SG	0.1065455409350334	0.002541254894738103	0.019664789273197827	0.04823902631148544	1.0
PTBXL	19412	17414	9	40	SG	0.14317877208517854	0.0013070557175728441	0.012279526441633456	0.07986418789815615	1.0
PTBXL	19412	17414	10	40	SG	0.10970359840782049	0.0019974151485739264	0.015565060820650145	0.045201013049339746	1.0
PTBXL	19412	17414	1	40	SPEC	0.161553861233604	0.0021291934613641666	0.01412500569988968	0.048424013968222636	1.0
PTBXL	19412	17414	2	40	SPEC	0.11799633570713781	0.0017639562111495036	0.012832916475945755	0.06636942574530058	1.0
PTBXL	19412	17414	3	40	SPEC	0.1468934437717913	0.0024861259513640475	0.015972115558322404	0.050897252626335175	1.0
PTBXL	19412	17414	4	40	SPEC	0.14711819018536668	0.001152822773563026	0.00918206454708384	0.08549713729461575	1.0
PTBXL	19412	17414	5	40	SPEC	0.17242374852908157	0.0028486154104744956	0.019267874008678715	0.036790140581884644	1.0
PTBXL	19412	17414	6	40	SPEC	0.13958609605068317	0.002335251479006067	0.014216383498209514	0.05541423360431994	1.0
PTBXL	19412	17414	7	40	SPEC	0.1501523722794045	0.001424494642467984	0.010911195100248001	0.045587212383775264	1.0
PTBXL	19412	17414	8	40	SPEC	0.1549826724889318	0.0029390628015363678	0.019794668433393482	0.04274227123892334	1.0
PTBXL	19412	17414	9	40	SPEC	0.15118257627319673	0.0015246022217051186	0.012311985045341912	0.07669341380164811	1.0
PTBXL	19412	17414	10	40	SPEC	0.09967918780926444	0.0023163096638752698	0.015669443154248328	0.04057562362720085	1.0
PTBXL	19412	17414	1	40	SG0SPEC	0.1464843441654935	0.002089663322253449	0.014028894805237589	0.04970996856257147	1.0
PTBXL	19412	17414	2	40	SG0SPEC	0.11550191612026803	0.0017141110014707445	0.01282471555478363	0.0673413736274963	1.0
PTBXL	19412	17414	3	40	SG0SPEC	0.1422442010720125	0.0024382014899961956	0.01586196181726251	0.05252100689716205	1.0
PTBXL	19412	17414	4	40	SG0SPEC	0.1437306203907552	0.0011197436173719197	0.009166175017047	0.08416513599283944	1.0
PTBXL	19412	17414	5	40	SG0SPEC	0.13668826402313192	0.00279851201866663	0.019139711686528522	0.03855675833778406	1.0
PTBXL	19412	17414	6	40	SG0SPEC	0.142095692060083	0.0022889050436323134	0.014113888697789628	0.0570408932215587	1.0
PTBXL	19412	17414	7	40	SG0SPEC	0.1517229293578995	0.0013867040338219937	0.010890694848377333	0.04537725437299211	1.0
PTBXL	19412	17414	8	40	SG0SPEC	0.14490926723363576	0.0028868157078487202	0.019660778475006517	0.044112329243951275	1.0
PTBXL	19412	17414	9	40	SG0SPEC	0.1519317826949132	0.0014823444456061481	0.012285094397491059	0.07786400995646436	1.0
PTBXL	19412	17414	10	40	SG0SPEC	0.09400554699516663	0.002272931508317911	0.01555620041913906	0.04137398057264466	1.0
PTBXL	19412	17414	1	100	FD	0.29525769935088625	0.002481783747195703	0.014247648320325748	0.0754484841712617	1.0
PTBXL	19412	17414	2	100	FD	0.21621424564951588	0.0022257554300185883	0.012869096172144013	0.06892128013435	1.0
PTBXL	19412	17414	3	100	FD	0.42260209699333195	0.002804645422355848	0.015866284358758337	0.059337854026599655	1.0
PTBXL	19412	17414	4	100	FD	0.3436047754508721	0.0016193893760897329	0.009407065892169157	0.12865161574785794	1.0
PTBXL	19412	17414	5	100	FD	0.2199185020376147	0.0033038474724531863	0.019043261214307817	0.09341126861148927	1.0
PTBXL	19412	17414	6	100	FD	0.28088389297809185	0.0027674287354452895	0.014161962269758353	0.08236533521231072	1.0
PTBXL	19412	17414	7	100	FD	0.24559063356405167	0.001777462647834242	0.010986057534970695	0.0669541131412689	1.0
PTBXL	19412	17414	8	100	FD	0.20106979960513688	0.0032503012763255078	0.019608877647505074	0.05889285374992122	1.0
PTBXL	19412	17414	9	100	FD	0.20693781659568475	0.0018525058083921943	0.012459197759096407	0.08207667598661617	1.0
PTBXL	19412	17414	10	100	FD	0.19664251344114508	0.002655350201240011	0.015544774981645585	0.08316465384206687	1.0
PTBXL	19412	17414	1	100	SG	0.19767506535222476	0.0018983143896172902	0.014146196839847297	0.05835727219286914	1.0
PTBXL	19412	17414	2	100	SG	0.16262887029947246	0.0016471996990814694	0.01273200126275867	0.06706636611915981	1.0
PTBXL	19412	17414	3	100	SG	0.1663851440949215	0.0022135876229848216	0.015799705037440864	0.05413353107025346	1.0
PTBXL	19412	17414	4	100	SG	0.21749538231221935	0.0010796876418050013	0.009259119849184387	0.12218260452369811	1.0
PTBXL	19412	17414	5	100	SG	0.09489011580201295	0.002531853988156946	0.019049179713680153	0.055480450993296314	1.0
PTBXL	19412	17414	6	100	SG	0.2305632952915117	0.002090396879586412	0.01401720770493129	0.061567656131904756	1.0
PTBXL	19412	17414	7	100	SG	0.15044545928790146	0.0013291892814140578	0.010861288690519983	0.05318754505935062	1.0
PTBXL	19412	17414	8	100	SG	0.12040211457612086	0.0026082972669972107	0.01958894374430564	0.04669828371071931	1.0
PTBXL	19412	17414	9	100	SG	0.17700647830765975	0.0014019743113339936	0.012340999670209659	0.08561857064900621	1.0
PTBXL	19412	17414	10	100	SG	0.11059696526504026	0.0020603194632885804	0.015509566508739643	0.057731093839666695	1.0
PTBXL	19412	17414	1	100	SPEC	0.444359597502784	0.0027191837824881234	0.014392037916554338	0.10993950275556325	1.0
PTBXL	19412	17414	2	100	SPEC	0.3051311756626188	0.0025073182459738395	0.012988140045405827	0.10167832563714846	1.0
PTBXL	19412	17414	3	100	SPEC	0.4013062362827375	0.003044475029279233	0.016017969077774113	0.0757241533233308	1.0
PTBXL	19412	17414	4	100	SPEC	0.47842327103792887	0.0019085290730681745	0.00950480217184753	0.17549618794798463	1.0
PTBXL	19412	17414	5	100	SPEC	0.2856384220371237	0.0036656559207648015	0.019197952558361986	0.14380541631795266	1.0
PTBXL	19412	17414	6	100	SPEC	0.4021806236419554	0.0030719455174432484	0.014339237184865263	0.1070864657440329	1.0
PTBXL	19412	17414	7	100	SPEC	0.3205369061475817	0.0019923766378317337	0.011081073656007879	0.1081156627021489	1.0
PTBXL	19412	17414	8	100	SPEC	0.3104744575656152	0.0035025316570046613	0.019762630456276378	0.08108890327265672	1.0
PTBXL	19412	17414	9	100	SPEC	0.43683089520867785	0.00207187662609804	0.012550113169265971	0.10654814334569591	1.0
PTBXL	19412	17414	10	100	SPEC	0.3439801718666579	0.0029017848916031855	0.015680262777886696	0.1183300040481268	1.0
PTBXL	19412	17414	1	100	SG0SPEC	0.21524571093327735	0.0022475930969717687	0.01417264534736712	0.060776068874481795	1.0
PTBXL	19412	17414	2	100	SG0SPEC	0.21262595465612735	0.001963884774897709	0.012746634808513554	0.06792948926419093	1.0
PTBXL	19412	17414	3	100	SG0SPEC	0.19387312977844762	0.002593444143471224	0.015875936973373982	0.0526118087777497	1.0
PTBXL	19412	17414	4	100	SG0SPEC	0.2256320614230881	0.0013399435103356066	0.009260337809903462	0.1278345631559604	1.0
PTBXL	19412	17414	5	100	SG0SPEC	0.15793083599830854	0.0029644747479928408	0.019124163658645978	0.06290368950539241	1.0
PTBXL	19412	17414	6	100	SG0SPEC	0.2547162969253782	0.0024869005843306696	0.01407278043076535	0.05889467030872586	1.0
PTBXL	19412	17414	7	100	SG0SPEC	0.20455317381663596	0.0015777596192248558	0.010885837432867316	0.055261369076821575	1.0
PTBXL	19412	17414	8	100	SG0SPEC	0.16036336402612217	0.0030234369570906992	0.01964560594759059	0.04565435077799642	1.0
PTBXL	19412	17414	9	100	SG0SPEC	0.20879403976508878	0.0016566309931896656	0.012310093118156508	0.09188483234957143	1.0
PTBXL	19412	17414	10	100	SG0SPEC	0.16457542516165985	0.0024286893591580153	0.015546664390768367	0.05906633996156654	1.0
PTBXL	19412	17414	1	150	FD	0.3737950863644431	0.0026169540896195764	0.014280349944782956	0.13378124902261726	1.0
PTBXL	19412	17414	2	150	FD	0.29277782243368505	0.0024510222516427624	0.01301433878876924	0.10043654278947269	1.0
PTBXL	19412	17414	3	150	FD	0.2949765591625678	0.0029554572300917333	0.015884085942551706	0.08310690418423039	1.0
PTBXL	19412	17414	4	150	FD	0.31060935474943757	0.001787725915778711	0.009484330957013917	0.15541004127326496	1.0
PTBXL	19412	17414	5	150	FD	0.2345023451352933	0.00351848578856379	0.019061967377808707	0.15481899272106445	1.0
PTBXL	19412	17414	6	150	FD	0.44186928280718757	0.0029313503263260596	0.014159167724536475	0.11330318525266729	1.0
PTBXL	19412	17414	7	150	FD	0.31799995967419237	0.0019266378681339579	0.011079994940149235	0.10150913994971018	1.0
PTBXL	19412	17414	8	150	FD	0.22857976329047167	0.003449934685369766	0.01959910060846891	0.10714842707386527	1.0
PTBXL	19412	17414	9	150	FD	0.3062789935244512	0.002036179681004189	0.012540675256461053	0.10866388774573367	1.0
PTBXL	19412	17414	10	150	FD	0.31060110452943224	0.0028475921642425062	0.015557938685633339	0.13274329771957488	1.0
PTBXL	19412	17414	1	150	SG	0.55357448199122	0.0018964998420101507	0.014142110086823189	0.0572486941426957	1.0
PTBXL	19412	17414	2	150	SG	0.17030501679026344	0.001649561552639611	0.012733839861068137	0.06725633614240202	1.0
PTBXL	19412	17414	3	150	SG	0.17636521584632817	0.0022118116126432965	0.015808201439352756	0.05370076033170084	1.0
PTBXL	19412	17414	4	150	SG	0.20824839859606964	0.0010811388801964961	0.009261817963613363	0.12196183545572484	1.0
PTBXL	19412	17414	5	150	SG	0.10311690442120208	0.002530354438897481	0.019045175181071496	0.05554553529855421	1.0
PTBXL	19412	17414	6	150	SG	0.2744795323363767	0.002089658362512036	0.014021702383637386	0.06015806730488987	1.0
PTBXL	19412	17414	7	150	SG	0.2335923881383979	0.0013313039490715807	0.010857407977195751	0.053104876988151875	1.0
PTBXL	19412	17414	8	150	SG	0.20445914034308948	0.002604713739583283	0.019596852903032938	0.047248764372225555	1.0
PTBXL	19412	17414	9	150	SG	0.16305586552234874	0.0014024122793941576	0.012344746988642857	0.0865149452269119	1.0
PTBXL	19412	17414	10	150	SG	0.10240936685702565	0.0020574343102370135	0.01550748359743273	0.05845100482995089	1.0
PTBXL	19412	17414	1	150	SPEC	0.7980181811325437	0.0033071004642078526	0.014521877887130356	0.29594900631667254	1.0
PTBXL	19412	17414	2	150	SPEC	0.4795496536454049	0.0032467884255224263	0.01332866105357332	0.22010745368909287	1.0
PTBXL	19412	17414	3	150	SPEC	0.48465257886766555	0.003639807171651853	0.016229267144020326	0.19364413633168168	1.0
PTBXL	19412	17414	4	150	SPEC	0.6106716544737094	0.002496009898569902	0.009724741038770518	0.2266033387615125	1.0
PTBXL	19412	17414	5	150	SPEC	0.5313618296293643	0.00438840238613825	0.019386297425639132	0.323519663107767	1.0
PTBXL	19412	17414	6	150	SPEC	1.136304769629746	0.0036998781506545155	0.01448102173419945	0.2179324869655412	1.0
PTBXL	19412	17414	7	150	SPEC	1.0903392779201442	0.002666931228492173	0.011371754844280008	0.23682988965367888	1.0
PTBXL	19412	17414	8	150	SPEC	0.6183804392842374	0.004324687614646987	0.01997768425384956	0.27911156336459175	1.0
PTBXL	19412	17414	9	150	SPEC	0.5485693915950169	0.0027535098096608847	0.012786124412280452	0.18678014446677735	1.0
PTBXL	19412	17414	10	150	SPEC	0.6421397243825381	0.0036408632831970806	0.015902638683995565	0.3079143034924264	1.0
PTBXL	19412	17414	1	150	SG0SPEC	0.2112677622914752	0.00226944499690669	0.014179665098862202	0.0800002518972025	1.0
PTBXL	19412	17414	2	150	SG0SPEC	0.30628973816440197	0.0020149355758409507	0.012753448741534645	0.08553842494047478	1.0
PTBXL	19412	17414	3	150	SG0SPEC	0.3845113974530349	0.0026026619823410414	0.015906778874849	0.062351123221242595	1.0
PTBXL	19412	17414	4	150	SG0SPEC	0.33821502233651807	0.0013956785311281022	0.009270519907911891	0.14852994693169103	1.0
PTBXL	19412	17414	5	150	SG0SPEC	0.21801973023041088	0.0029941682485013	0.019139311005802087	0.08473114863962976	1.0
PTBXL	19412	17414	6	150	SG0SPEC	0.42115525812647253	0.002512324767169048	0.014089172878798547	0.07300510085242495	1.0
PTBXL	19412	17414	7	150	SG0SPEC	0.24398410285938563	0.0016313772639659746	0.010902672816200585	0.08535840585996393	1.0
PTBXL	19412	17414	8	150	SG0SPEC	0.2888078149364546	0.0030416119083409372	0.019660706243139897	0.06529243595100089	1.0
PTBXL	19412	17414	9	150	SG0SPEC	0.2973385325454115	0.0016895098442585162	0.012304004245005789	0.10988635396760776	1.0
PTBXL	19412	17414	10	150	SG0SPEC	0.29350513127006794	0.002430634834896422	0.015556185384343757	0.06680662878541378	1.0
PTBXL	12758	996	1	40	FD	0.15774829781221994	0.002830785867337365	0.013756468751058303	0.10524247855911477	1.0
PTBXL	12758	996	2	40	FD	0.1519858078711861	0.0024603519537935345	0.012204370905980288	0.10701959006845783	1.0
PTBXL	12758	996	3	40	FD	0.17636408612499838	0.0025407665163359543	0.01183127326263678	0.09209965659746591	1.0
PTBXL	12758	996	4	40	FD	0.18668295424598014	0.002075995078336149	0.009115230852766382	0.08958167445837574	1.0
PTBXL	12758	996	5	40	FD	0.16579971829284582	0.002205472926955991	0.010692078840769026	0.10122008221181363	1.0
PTBXL	12758	996	6	40	FD	0.13635965127653574	0.0030091490489763503	0.015102616867324016	0.11408633606534138	1.0
PTBXL	12758	996	7	40	FD	0.16985493268532326	0.0026915449313079836	0.013369385576478056	0.10570011345431139	1.0
PTBXL	12758	996	8	40	FD	0.18408726288899924	0.0027044965235041175	0.013298624229160247	0.10533881689558812	1.0
PTBXL	12758	996	9	40	FD	0.19304107210854243	0.002694420704580358	0.012877864028019435	0.10587448592294897	1.0
PTBXL	12758	996	10	40	FD	0.19462974423292326	0.0023234961669518295	0.011330318353527866	0.09925825670691393	1.0
PTBXL	12758	996	11	40	FD	0.18044004829676522	0.0028085411913721576	0.013552568273611716	0.10191643058457092	1.0
PTBXL	12758	996	12	40	FD	0.18593499432920463	0.002927877061453409	0.014484037919310687	0.10297656490287219	1.0
PTBXL	12758	996	13	40	FD	0.18225665978599545	0.002687998875413055	0.013797346464076073	0.10084181980464321	1.0
PTBXL	12758	996	14	40	FD	0.17019640946272682	0.002525239079835295	0.012015521447451483	0.11118550805936522	1.0
PTBXL	12758	996	15	40	FD	0.20072759138421575	0.0027630087063678786	0.013580628165868129	0.09818056127629231	1.0
PTBXL	12758	996	1	40	SG	0.15253907173263137	0.00235376654700225	0.013658832399505695	0.11360908002907051	1.0
PTBXL	12758	996	2	40	SG	0.15897981735197492	0.002047319714793751	0.012125907654354897	0.11431202306649689	1.0
PTBXL	12758	996	3	40	SG	0.18615283152520115	0.0020829067667569876	0.011739068337864004	0.10194297665417598	1.0
PTBXL	12758	996	4	40	SG	0.17783140967836805	0.0017051589707963353	0.00903234571667783	0.09639353076268282	1.0
PTBXL	12758	996	5	40	SG	0.15064429499648835	0.0018361121441033987	0.010644640958876917	0.1097025235370596	1.0
PTBXL	12758	996	6	40	SG	0.16653302667339287	0.002523530743500982	0.015036260575626674	0.12044170272058638	1.0
PTBXL	12758	996	7	40	SG	0.20456681071588056	0.0022336631969000283	0.013293214130990503	0.11344235103046686	1.0
PTBXL	12758	996	8	40	SG	0.21669620888513036	0.0022550854380122467	0.013233285658743715	0.11162392363505355	1.0
PTBXL	12758	996	9	40	SG	0.19328152497046833	0.0022217858889209143	0.012794917507457116	0.11215052123741623	1.0
PTBXL	12758	996	10	40	SG	0.16251057205553915	0.0019174947800789973	0.011257125510517546	0.10526389107074345	1.0
PTBXL	12758	996	11	40	SG	0.18855616333121272	0.002322817767570335	0.013470090138805683	0.10952429628990168	1.0
PTBXL	12758	996	12	40	SG	0.15954510336391067	0.00244552898719393	0.014398542841156126	0.11162993699852056	1.0
PTBXL	12758	996	13	40	SG	0.18118291829294425	0.0022360869713399035	0.013719008192574529	0.11076827714786938	1.0
PTBXL	12758	996	14	40	SG	0.17495308312661215	0.0020819181006505646	0.011932799214981337	0.11796434802830326	1.0
PTBXL	12758	996	15	40	SG	0.1574554028103375	0.0022970896617939994	0.013481838388076256	0.10534090512632782	1.0
PTBXL	12758	996	1	40	SPEC	0.16479221742395764	0.002938908342798454	0.013887582080559195	0.10746809016704661	1.0
PTBXL	12758	996	2	40	SPEC	0.158206658372554	0.002554009256287982	0.012316361606659708	0.10970026288017021	1.0
PTBXL	12758	996	3	40	SPEC	0.18381119474856364	0.002644721851135669	0.011954401693991168	0.09436095232233715	1.0
PTBXL	12758	996	4	40	SPEC	0.19918880291913305	0.0021618545896179425	0.009203224096866244	0.09198067810781346	1.0
PTBXL	12758	996	5	40	SPEC	0.195521458079168	0.002289445131027365	0.010808507140709146	0.10408382163169602	1.0
PTBXL	12758	996	6	40	SPEC	0.15931599477974587	0.0031182083029216877	0.015251877820222757	0.11676989854730892	1.0
PTBXL	12758	996	7	40	SPEC	0.17544029048381693	0.0027953772604720943	0.01350535709644662	0.10860659158307243	1.0
PTBXL	12758	996	8	40	SPEC	0.18224622547399494	0.002805293638310406	0.013429254328517515	0.1080258531489482	1.0
PTBXL	12758	996	9	40	SPEC	0.20045855861156822	0.002802951136283409	0.013021793412007219	0.10921342273462786	1.0
PTBXL	12758	996	10	40	SPEC	0.19647521363777484	0.0024161598701771736	0.011440775948945204	0.10216413165735454	1.0
PTBXL	12758	996	11	40	SPEC	0.18396353891192768	0.0029187609606366335	0.01368083656722693	0.10433777347852131	1.0
PTBXL	12758	996	12	40	SPEC	0.18525531258121541	0.003037220603766257	0.014633298189203989	0.10478777710421967	1.0
PTBXL	12758	996	13	40	SPEC	0.18811626157462646	0.0027898081005117295	0.013932041960825795	0.10290419612990041	1.0
PTBXL	12758	996	14	40	SPEC	0.17461707947067703	0.002625660760150903	0.012135967926934754	0.11452487662278686	1.0
PTBXL	12758	996	15	40	SPEC	0.1959789062328737	0.002869875894054589	0.013703140686603435	0.10072982218067274	1.0
PTBXL	12758	996	1	40	SG0SPEC	0.15817611137620216	0.0028234986655129297	0.0137407449492276	0.10787818331744922	1.0
PTBXL	12758	996	2	40	SG0SPEC	0.15292586806613587	0.0024545796231986734	0.012177723751928991	0.10941884166018007	1.0
PTBXL	12758	996	3	40	SG0SPEC	0.1809181490450359	0.002528000539412954	0.011822822986739182	0.09500676389046313	1.0
PTBXL	12758	996	4	40	SG0SPEC	0.18072632265138627	0.002064279696557554	0.009122515082670039	0.09152490639568746	1.0
PTBXL	12758	996	5	40	SG0SPEC	0.15996564314480477	0.0021998224063626286	0.010668787021990294	0.1038408132162823	1.0
PTBXL	12758	996	6	40	SG0SPEC	0.1444665981681804	0.0030077322493211956	0.015076896029575683	0.1166827145693971	1.0
PTBXL	12758	996	7	40	SG0SPEC	0.17339010504290006	0.0026832053574405447	0.013332656515284159	0.10820565913077114	1.0
PTBXL	12758	996	8	40	SG0SPEC	0.19466663792051117	0.00270112285411816	0.01328502679332587	0.10754449648913401	1.0
PTBXL	12758	996	9	40	SG0SPEC	0.1936177764316788	0.002681305869138615	0.012862959919580004	0.10759328444702229	1.0
PTBXL	12758	996	10	40	SG0SPEC	0.2022173688198146	0.0023141864491281103	0.011318142524044247	0.10106118996996609	1.0
PTBXL	12758	996	11	40	SG0SPEC	0.18189478417960345	0.0028005094597972425	0.013546844081715978	0.10442765251621614	1.0
PTBXL	12758	996	12	40	SG0SPEC	0.17432765913932327	0.0029240001641323734	0.014451534817379536	0.10579778602286664	1.0
PTBXL	12758	996	13	40	SG0SPEC	0.18309155517477976	0.002682051509310278	0.013747053434733699	0.10399028980556689	1.0
PTBXL	12758	996	14	40	SG0SPEC	0.17292762356661232	0.0025152451124926395	0.01197729836959341	0.1132158613850891	1.0
PTBXL	12758	996	15	40	SG0SPEC	0.21342608635783655	0.002754820981648551	0.013559853633287376	0.10038417232175736	1.0
PTBXL	12758	996	1	100	FD	0.24261718920329803	0.004041220595606064	0.014866596177236905	0.128930358013806	1.0
PTBXL	12758	996	2	100	FD	0.3081411381326951	0.0035008433630686333	0.013469726239750273	0.11463221345835643	1.0
PTBXL	12758	996	3	100	FD	0.31941140903372117	0.003704734653953028	0.013140601254460432	0.10672106038509306	1.0
PTBXL	12758	996	4	100	FD	0.3380165186631454	0.0035018834883006455	0.01068499018870804	0.1406145198106343	1.0
PTBXL	12758	996	5	100	FD	0.30560551438148176	0.003249657498716853	0.011838264539367194	0.10428397589035321	1.0
PTBXL	12758	996	6	100	FD	0.27066231086548403	0.004379206766333944	0.01653763851976521	0.11966218808734912	1.0
PTBXL	12758	996	7	100	FD	0.23021446529782372	0.0038050011931295693	0.014544889974839855	0.11443485365126445	1.0
PTBXL	12758	996	8	100	FD	0.37229417905207657	0.003838624807397597	0.014483462630358818	0.10780672884924268	1.0
PTBXL	12758	996	9	100	FD	0.23655160220009996	0.004074862881478034	0.014357191546897683	0.14800562975006856	1.0
PTBXL	12758	996	10	100	FD	0.28320853273229185	0.0034775278905112674	0.012075629859884644	0.11647444242339801	1.0
PTBXL	12758	996	11	100	FD	0.2958936674854908	0.0043671632087272615	0.014886784043924869	0.11669434568433973	1.0
PTBXL	12758	996	12	100	FD	0.43079599474250246	0.00414997953978857	0.01600427725907851	0.12484004439515027	1.0
PTBXL	12758	996	13	100	FD	0.24676044732556796	0.003933335490602427	0.015429160060181588	0.09856312614475604	1.0
PTBXL	12758	996	14	100	FD	0.27141677063230923	0.003687031148438859	0.013463662691461875	0.10270838722799334	1.0
PTBXL	12758	996	15	100	FD	0.27424296059871295	0.004256811099098189	0.015030578218441384	0.11932817425811444	1.0
PTBXL	12758	996	1	100	SG	0.19455235007838706	0.0026443967316731117	0.014387562159558545	0.12754641571693814	1.0
PTBXL	12758	996	2	100	SG	0.23510562840518373	0.0023060202495594298	0.01307471192622379	0.1268892028800667	1.0
PTBXL	12758	996	3	100	SG	0.24752809070973658	0.0023895662358112157	0.012597061827989866	0.11720415957248542	1.0
PTBXL	12758	996	4	100	SG	0.1663514715214415	0.0020652696877435294	0.009780634102980397	0.12545425822472678	1.0
PTBXL	12758	996	5	100	SG	0.26253859671438223	0.0021101946479375813	0.011380099491463111	0.1259472152888999	1.0
PTBXL	12758	996	6	100	SG	0.20094114672403218	0.0028379738811096364	0.01604865101493403	0.12359391288659573	1.0
PTBXL	12758	996	7	100	SG	0.13834605576059625	0.002521098680115221	0.01409777439591501	0.11994226604507478	1.0
PTBXL	12758	996	8	100	SG	0.20929472005013755	0.0025342306388516094	0.013992427552734171	0.12887275115063995	1.0
PTBXL	12758	996	9	100	SG	0.3252235144549072	0.0026098304759602153	0.013669815066214659	0.1484380386574474	1.0
PTBXL	12758	996	10	100	SG	0.2892724654844117	0.002223557565886163	0.011552780310050633	0.13916232693630667	1.0
PTBXL	12758	996	11	100	SG	0.24603188965345138	0.0026973119761729927	0.014263362729113972	0.12546303193941735	1.0
PTBXL	12758	996	12	100	SG	0.188910044535307	0.0027332452969243094	0.015527180375071514	0.11706525190939464	1.0
PTBXL	12758	996	13	100	SG	0.20449529053237975	0.0025100610108272766	0.014860092178382606	0.11567044729656396	1.0
PTBXL	12758	996	14	100	SG	0.19744208810878583	0.0023836048242125304	0.01295250904240254	0.13614854689405773	1.0
PTBXL	12758	996	15	100	SG	0.2142201202932384	0.0026639849549765253	0.014410138984793057	0.13700892332286788	1.0
PTBXL	12758	996	1	100	SPEC	0.2737069155447031	0.0045869977376418875	0.015239511520840203	0.1432521019338557	1.0
PTBXL	12758	996	2	100	SPEC	0.35375753969380164	0.003946125092454069	0.013771287837553183	0.12114930602794634	1.0
PTBXL	12758	996	3	100	SPEC	0.4601749479784584	0.004270738605321519	0.013535497250644882	0.12837702539094314	1.0
PTBXL	12758	996	4	100	SPEC	0.3852701367187708	0.004115993174644445	0.011212040426272218	0.18841614046932142	1.0
PTBXL	12758	996	5	100	SPEC	0.6574659187808038	0.003681516779091756	0.012178318080822698	0.10952755010346377	1.0
PTBXL	12758	996	6	100	SPEC	0.33385077852298595	0.0049952239606906555	0.01696423625800653	0.149723616158061	1.0
PTBXL	12758	996	7	100	SPEC	0.7060066581501594	0.004366731325400872	0.014894793981188764	0.13598779055540808	1.0
PTBXL	12758	996	8	100	SPEC	0.424680692364361	0.004414851831921704	0.014865406778480052	0.11798349878054337	1.0
PTBXL	12758	996	9	100	SPEC	0.3041631188689451	0.0046375790210926	0.014797892056255552	0.16506567262577798	1.0
PTBXL	12758	996	10	100	SPEC	0.39175411570604196	0.003941364899164532	0.012412535999842727	0.12353277802066172	1.0
PTBXL	12758	996	11	100	SPEC	0.42956357019473884	0.005042377805080445	0.015359607020442314	0.13119660180803827	1.0
PTBXL	12758	996	12	100	SPEC	0.5822306070968131	0.004727350544409461	0.016378608333245705	0.13610897709555192	1.0
PTBXL	12758	996	13	100	SPEC	0.31776092602776856	0.00451933199098484	0.015829544631759097	0.1049529634394448	1.0
PTBXL	12758	996	14	100	SPEC	0.35402766940684677	0.004193879229662859	0.013791382868441962	0.10640187479383455	1.0
PTBXL	12758	996	15	100	SPEC	0.3478355849129535	0.004854577520777041	0.015461680463480903	0.12677377598541767	1.0
PTBXL	12758	996	1	100	SG0SPEC	0.22108199778509133	0.0034806461293896244	0.014341245689014981	0.1237715723390471	1.0
PTBXL	12758	996	2	100	SG0SPEC	0.23999339320469998	0.00309385523764825	0.012946887733896668	0.1262318589630141	1.0
PTBXL	12758	996	3	100	SG0SPEC	0.33339618762995626	0.0032118303815643562	0.012516185916138036	0.13114126872914655	1.0
PTBXL	12758	996	4	100	SG0SPEC	0.29551708824158857	0.0028595274740374557	0.009562412810824155	0.10911399548428848	1.0
PTBXL	12758	996	5	100	SG0SPEC	0.2653702405599644	0.0028150224398050686	0.011323766057218352	0.1328124119515662	1.0
PTBXL	12758	996	6	100	SG0SPEC	0.2404432305739036	0.003737850157001055	0.015890841712726592	0.1220142985801785	1.0
PTBXL	12758	996	7	100	SG0SPEC	0.21882844251537406	0.0032961311857127693	0.014017708741978763	0.12393624448632631	1.0
PTBXL	12758	996	8	100	SG0SPEC	0.2965035219206637	0.0033850456872659643	0.013847841107957838	0.13746119061810214	1.0
PTBXL	12758	996	9	100	SG0SPEC	0.23926243539789427	0.0035282599517095993	0.01354201384798749	0.15174905990105242	1.0
PTBXL	12758	996	10	100	SG0SPEC	0.2456690817908564	0.0029985016931185077	0.011510081473222614	0.1282149562430607	1.0
PTBXL	12758	996	11	100	SG0SPEC	0.439755105646134	0.003671892116117462	0.014155774432588253	0.13016768494285252	1.0
PTBXL	12758	996	12	100	SG0SPEC	0.2919790248479372	0.0035838248365995164	0.015381603893774706	0.1146677264125031	1.0
PTBXL	12758	996	13	100	SG0SPEC	0.28026112783041807	0.003324423641768832	0.014638136589280482	0.12281759601596881	1.0
PTBXL	12758	996	14	100	SG0SPEC	0.2370548708349674	0.0031952801096526264	0.012792973081480074	0.12976928441894067	1.0
PTBXL	12758	996	15	100	SG0SPEC	0.255163568442131	0.003602278027722243	0.014308006400342065	0.14343640157776424	1.0
PTBXL	12758	996	1	150	FD	0.28436982312626363	0.004242229245251273	0.014987601915300536	0.14571408299980504	1.0
PTBXL	12758	996	2	150	FD	0.22357708967024878	0.0036389613322248605	0.013504284614916092	0.10553797228182453	1.0
PTBXL	12758	996	3	150	FD	0.38672343432838235	0.0038455267132192013	0.013224227483850381	0.13457855084619166	1.0
PTBXL	12758	996	4	150	FD	0.35161561454786666	0.0038281876041724844	0.01105955180014699	0.15370871722974855	1.0
PTBXL	12758	996	5	150	FD	0.2505210686338513	0.003413166932258997	0.011968969573380029	0.11704041613916316	1.0
PTBXL	12758	996	6	150	FD	0.36010249031105496	0.004575647440492273	0.01655388635446284	0.14714978235496612	1.0
PTBXL	12758	996	7	150	FD	0.29125464093528036	0.004080508105584058	0.014609807534867052	0.14362539687725354	1.0
PTBXL	12758	996	8	150	FD	0.30771134682332413	0.0040624127728609094	0.014582117568507181	0.0974011209672882	1.0
PTBXL	12758	996	9	150	FD	0.315250156488274	0.004284466633709589	0.014668960557089841	0.1656525932174381	1.0
PTBXL	12758	996	10	150	FD	0.4169473887566507	0.00360431936088719	0.012417102082861323	0.1261292766077278	1.0
PTBXL	12758	996	11	150	FD	0.34939942491166387	0.00463288470844529	0.01520658267511575	0.12925739181274906	1.0
PTBXL	12758	996	12	150	FD	0.28238248375328723	0.004391038469319116	0.015973845490013388	0.11062537071339713	1.0
PTBXL	12758	996	13	150	FD	0.32836130288264403	0.004198324234338475	0.015530664288664836	0.11515360667046826	1.0
PTBXL	12758	996	14	150	FD	0.46099789916523704	0.0038324169264264594	0.013601047256343845	0.09466606014192999	1.0
PTBXL	12758	996	15	150	FD	0.42903766859740844	0.004438843549174738	0.015158626891931154	0.11287741955518882	1.0
PTBXL	12758	996	1	150	SG	0.19552726729417683	0.0026496493346102284	0.014391434040250766	0.12759312838638306	1.0
PTBXL	12758	996	2	150	SG	0.43973204276804895	0.0023108725083238317	0.0130795688804182	0.1262536911696387	1.0
PTBXL	12758	996	3	150	SG	0.29738268872205603	0.0023938231018552857	0.012612347138789616	0.11604632890257689	1.0
PTBXL	12758	996	4	150	SG	0.20175823866288453	0.00207353152187566	0.00980381082954739	0.126100580620667	1.0
PTBXL	12758	996	5	150	SG	0.19342368770286658	0.0021097110297367354	0.011385738813457988	0.12526243415144153	1.0
PTBXL	12758	996	6	150	SG	0.21360509599763033	0.0028408947303101453	0.016066532606972172	0.12293346106745479	1.0
PTBXL	12758	996	7	150	SG	0.12927457388755662	0.002523931292033709	0.014098602081165286	0.1199756445400541	1.0
PTBXL	12758	996	8	150	SG	0.19140822999599041	0.00254166004287759	0.01400201686515862	0.12898642737862884	1.0
PTBXL	12758	996	9	150	SG	0.28529755761143905	0.0026137119703989816	0.013654601049148063	0.14942008892695563	1.0
PTBXL	12758	996	10	150	SG	0.2842474140065498	0.0022300258067042503	0.011538822617668426	0.13916132617362206	1.0
PTBXL	12758	996	11	150	SG	0.5536841043907171	0.002701561084867074	0.014255751364022889	0.12437988082734194	1.0
PTBXL	12758	996	12	150	SG	0.17982892522076882	0.0027395040284592586	0.015549118681009036	0.11886475295190722	1.0
PTBXL	12758	996	13	150	SG	0.1826581217382994	0.0025168442311669106	0.014875165722203694	0.11425329853895315	1.0
PTBXL	12758	996	14	150	SG	0.21213335402998973	0.002391056049578482	0.012951652536293008	0.13682810196803388	1.0
PTBXL	12758	996	15	150	SG	0.21290489124555426	0.002672287944645175	0.014422513304005135	0.1369323477345084	1.0
PTBXL	12758	996	1	150	SPEC	0.6543178657367882	0.005553502913053711	0.01560287539827105	0.24145429916523234	1.0
PTBXL	12758	996	2	150	SPEC	0.6160449641767455	0.004506889400921467	0.013940905815127544	0.13644152804524134	1.0
PTBXL	12758	996	3	150	SPEC	0.7254844924941125	0.004950032563821518	0.013783624637888472	0.2278850587769044	1.0
PTBXL	12758	996	4	150	SPEC	0.6565329199781652	0.005316926764725215	0.012216824331957882	0.221343707345518	1.0
PTBXL	12758	996	5	150	SPEC	0.44699854479596657	0.00433658888481549	0.01252091230334207	0.18577821784431042	1.0
PTBXL	12758	996	6	150	SPEC	0.5898014111017807	0.005749501567253112	0.01721073279957227	0.22296325137436623	1.0
PTBXL	12758	996	7	150	SPEC	0.4123399376431119	0.005333068778574478	0.015273994285025193	0.2539252266494383	1.0
PTBXL	12758	996	8	150	SPEC	1.1480728114417054	0.005180054846850281	0.015275593818572656	0.15360252079254227	1.0
PTBXL	12758	996	9	150	SPEC	0.9444690910973829	0.005507101837894005	0.015479915935906367	0.27555915730374514	1.0
PTBXL	12758	996	10	150	SPEC	0.5446952500174113	0.00467948284901821	0.013117496825280992	0.1947761820907161	1.0
PTBXL	12758	996	11	150	SPEC	0.46522604811436863	0.00602542153479594	0.016032303313356935	0.18174056259069596	1.0
PTBXL	12758	996	12	150	SPEC	0.4569089563519262	0.005637805415169315	0.01658756540324429	0.17288702647521065	1.0
PTBXL	12758	996	13	150	SPEC	0.6167364741655152	0.005447982965575584	0.01614515278817345	0.16328999770015165	1.0
PTBXL	12758	996	14	150	SPEC	0.6730709170961384	0.005137758900961574	0.014236976999389167	0.18018322631557904	1.0
PTBXL	12758	996	15	150	SPEC	0.6354322736440722	0.0057270800400304744	0.015921933792157568	0.15442752445885016	1.0
PTBXL	12758	996	1	150	SG0SPEC	0.26880453619528843	0.0035784998935672815	0.014374365173941946	0.1256535982175228	1.0
PTBXL	12758	996	2	150	SG0SPEC	0.3057918998496896	0.00315988510623535	0.012961317960345746	0.12982373050654597	1.0
PTBXL	12758	996	3	150	SG0SPEC	0.42039778594918037	0.0032677448144261367	0.012544292759587086	0.13148486079342847	1.0
PTBXL	12758	996	4	150	SG0SPEC	0.3848981405213092	0.0029741299022036432	0.009606815901618507	0.12374030737992225	1.0
PTBXL	12758	996	5	150	SG0SPEC	0.3467856821274874	0.0028595766496069376	0.011360087819209667	0.13691976818008839	1.0
PTBXL	12758	996	6	150	SG0SPEC	0.29679388939435963	0.0038107130051318367	0.015936881639958093	0.13193021950062667	1.0
PTBXL	12758	996	7	150	SG0SPEC	0.29572337711815666	0.0033620937663064385	0.01404539694845767	0.13356884664044016	1.0
PTBXL	12758	996	8	150	SG0SPEC	0.326680385158597	0.003473914891607407	0.013867253979869612	0.1399819807933466	1.0
PTBXL	12758	996	9	150	SG0SPEC	0.39398683584556243	0.0035810303864933883	0.013570906472254856	0.15563296303277946	1.0
PTBXL	12758	996	10	150	SG0SPEC	0.49892494523229675	0.003077268227885785	0.01151207233828166	0.13476244135129065	1.0
PTBXL	12758	996	11	150	SG0SPEC	0.2831013706709203	0.0037960443836589936	0.014165908334832807	0.13797080650654994	1.0
PTBXL	12758	996	12	150	SG0SPEC	0.34911456569304744	0.003694252411554278	0.01541754362783828	0.12772690674559253	1.0
PTBXL	12758	996	13	150	SG0SPEC	0.3363128194058806	0.003438253860176304	0.014649067206875149	0.1257354078927228	1.0
PTBXL	12758	996	14	150	SG0SPEC	0.3824538763259748	0.00328968381441911	0.012816416327558925	0.149395274883663	1.0
PTBXL	12758	996	15	150	SG0SPEC	0.44707003782455607	0.0036868586714184897	0.014333602062606348	0.14934682197915178	1.0
PTBXL	16955	20368	1	40	FD	0.14240072003715273	0.0037578491460552015	0.024658471995068362	0.06658770990668489	1.0
PTBXL	16955	20368	2	40	FD	0.14715754353298038	0.00417268448082071	0.027585139779824023	0.052878029733112286	1.0
PTBXL	16955	20368	3	40	FD	0.10878740009600567	0.0033227628353130856	0.02319351228460038	0.053194002671373586	1.0
PTBXL	16955	20368	4	40	FD	0.15111219264356493	0.0033111459771506297	0.021933453437568317	0.0654992164675732	1.0
PTBXL	16955	20368	5	40	FD	0.1693036127511369	0.0032405122901126597	0.020876556866464176	0.06951522266433494	1.0
PTBXL	16955	20368	6	40	FD	0.13835731500803047	0.003448272758933024	0.023338099553765757	0.04209852338018143	1.0
