## Supplementary material for "Calibration and processing sensitivity of time-embedded three-dimensional electrocardiographic descriptors: a two-dataset benchmark": Research materials and reproducible analysis code: PTBXL_beats.csv (part 9 of 14)

cohort	record	patient	beat	cutoff	method	abs_torsion	curvature	almost_curvature	weighted_abs_torsion	valid_duration_fraction
PTBXL	16955	20368	7	40	FD	0.15747390241393214	0.0034861143757451184	0.024187255687103795	0.05506689844661749	1.0
PTBXL	16955	20368	8	40	FD	0.14532873146719189	0.003520043907106796	0.022068378534910237	0.08929374475259766	1.0
PTBXL	16955	20368	9	40	FD	0.13085635734169573	0.0034527461787472328	0.024054946848370763	0.06898358246987558	1.0
PTBXL	16955	20368	10	40	FD	0.16372835558359825	0.003499600817344908	0.023431224253224667	0.05708817928102221	1.0
PTBXL	16955	20368	11	40	FD	0.15122543119926823	0.003390381687378997	0.022599084875622937	0.056051580996992326	1.0
PTBXL	16955	20368	1	40	SG	0.14701435789563008	0.003202956200573792	0.024655027857523812	0.06780215415957308	1.0
PTBXL	16955	20368	2	40	SG	0.18556023516908882	0.0035989264468428025	0.027581586956088484	0.05551015952116189	1.0
PTBXL	16955	20368	3	40	SG	0.10259954674301443	0.0029128412702086686	0.023202588466029014	0.05198477300456815	1.0
PTBXL	16955	20368	4	40	SG	0.13258937545486396	0.0028935062345725724	0.021935314475818438	0.0676137409557164	1.0
PTBXL	16955	20368	5	40	SG	0.18104450954801668	0.002777368309959498	0.02085242576934805	0.07154897496729035	1.0
PTBXL	16955	20368	6	40	SG	0.14276846756854158	0.0030015373571157093	0.02333066101713158	0.04498570846856564	1.0
PTBXL	16955	20368	7	40	SG	0.15012671604137912	0.003017055514010523	0.024193697058266066	0.05428387700078382	1.0
PTBXL	16955	20368	8	40	SG	0.15748399297159668	0.0030081484732416065	0.022045948847722603	0.08878636578502239	1.0
PTBXL	16955	20368	9	40	SG	0.1179149593942437	0.0030180136865158966	0.02407391719150767	0.06985556429798093	1.0
PTBXL	16955	20368	10	40	SG	0.157368315664228	0.0029869467622523336	0.023420316849334176	0.058059701349757915	1.0
PTBXL	16955	20368	11	40	SG	0.14626626573662502	0.0029081866089732174	0.02256340905134809	0.05746940527288113	1.0
PTBXL	16955	20368	1	40	SPEC	0.14860074082259433	0.0038810786412200207	0.024881182152343334	0.06855329131029934	1.0
PTBXL	16955	20368	2	40	SPEC	0.15155885364191382	0.0042985396673480575	0.02784263414649567	0.05376866951063919	1.0
PTBXL	16955	20368	3	40	SPEC	0.11713932857999054	0.0034113500627576663	0.023376126077675495	0.055371217437494735	1.0
PTBXL	16955	20368	4	40	SPEC	0.1381361733296054	0.003401511082662721	0.02210126364940202	0.06691766079393131	1.0
PTBXL	16955	20368	5	40	SPEC	0.15461677333726961	0.003343880356833198	0.02104860517642879	0.07126818250759549	1.0
PTBXL	16955	20368	6	40	SPEC	0.14093500767004546	0.003544149351086942	0.023534777589892357	0.04253847481433159	1.0
PTBXL	16955	20368	7	40	SPEC	0.20403955682207484	0.0035886525010903818	0.02438651761388192	0.05727736321398075	1.0
PTBXL	16955	20368	8	40	SPEC	0.14557552180992717	0.0036315892816389953	0.022265357933246424	0.0923754068065576	1.0
PTBXL	16955	20368	9	40	SPEC	0.14031461330181041	0.0035477077802379465	0.024229640784538577	0.07094284914436419	1.0
PTBXL	16955	20368	10	40	SPEC	0.16468655162926285	0.003616607223391639	0.02364891407201551	0.058822123504233145	1.0
PTBXL	16955	20368	11	40	SPEC	0.17395752611145524	0.003495192771985534	0.022815996465939094	0.057615838467655174	1.0
PTBXL	16955	20368	1	40	SG0SPEC	0.14897890120078378	0.003765494192377244	0.024579610063323116	0.06733412662654527	1.0
PTBXL	16955	20368	2	40	SG0SPEC	0.17977598456115454	0.0041871671354233204	0.027486700974853562	0.05385418467842163	1.0
PTBXL	16955	20368	3	40	SG0SPEC	0.142664429904421	0.003341445486071565	0.023155986378527588	0.05351354423504294	1.0
PTBXL	16955	20368	4	40	SG0SPEC	0.1413772127849822	0.003330271158963165	0.021903348191874516	0.06665323981589756	1.0
PTBXL	16955	20368	5	40	SG0SPEC	0.15497397868816473	0.0032465209801171616	0.020808783321368738	0.0705244901766789	1.0
PTBXL	16955	20368	6	40	SG0SPEC	0.14105895445789915	0.0034673506786032926	0.02328809637619205	0.04297097288934007	1.0
PTBXL	16955	20368	7	40	SG0SPEC	0.13557190235740008	0.003499878451616608	0.02412680379364854	0.05530570452514853	1.0
PTBXL	16955	20368	8	40	SG0SPEC	0.15332954180296227	0.0035310595634138594	0.02199544871985597	0.09016801410733148	1.0
PTBXL	16955	20368	9	40	SG0SPEC	0.1241143551411784	0.0034723957522228813	0.0240366972153578	0.06987118846798243	1.0
PTBXL	16955	20368	10	40	SG0SPEC	0.17007050819957903	0.0035042484362386877	0.02333767984334842	0.05763564885382652	1.0
PTBXL	16955	20368	11	40	SG0SPEC	0.13959648672452135	0.0033969595496976704	0.022452797224109637	0.056603277368140144	1.0
PTBXL	16955	20368	1	100	FD	0.2877150660265238	0.004357085077427159	0.025767434575934875	0.09514125637809488	1.0
PTBXL	16955	20368	2	100	FD	0.20985060754133547	0.004846127073602844	0.02908244051249899	0.06725606811086075	1.0
PTBXL	16955	20368	3	100	FD	0.2816559170174092	0.0038039744537496406	0.024279722696610034	0.04521854557321324	1.0
PTBXL	16955	20368	4	100	FD	0.19631319087830773	0.003752618432735947	0.022565278237230955	0.0737385656921754	1.0
PTBXL	16955	20368	5	100	FD	0.22013525733539413	0.004087733132336787	0.02223660148839996	0.10936341565429356	1.0
PTBXL	16955	20368	6	100	FD	0.23879800137705676	0.003908585253690236	0.024337093862685212	0.06221162857689932	1.0
PTBXL	16955	20368	7	100	FD	0.24297316816191036	0.004017978449415535	0.025450565593232197	0.0738069077918476	1.0
PTBXL	16955	20368	8	100	FD	0.2691412142195139	0.0041011246697239745	0.023301120822052632	0.1010958496895571	1.0
PTBXL	16955	20368	9	100	FD	0.25128548395923733	0.0038895092466884485	0.024675842887946133	0.0783426976233842	1.0
PTBXL	16955	20368	10	100	FD	0.22159930519968518	0.004232842838389694	0.025096224299044283	0.0720397995559885	1.0
PTBXL	16955	20368	11	100	FD	0.3028009385996245	0.0042892391962043456	0.024897011628694652	0.08577577131057074	1.0
PTBXL	16955	20368	1	100	SG	0.3502150560440897	0.0033401784939444223	0.025519679761402323	0.08280020460984314	1.0
PTBXL	16955	20368	2	100	SG	0.21959963059895682	0.00378566982769431	0.02871232791564427	0.05483197044675895	1.0
PTBXL	16955	20368	3	100	SG	0.233951140542303	0.0030144872874179663	0.02397085151316081	0.06272508333093803	1.0
PTBXL	16955	20368	4	100	SG	0.20193455788510428	0.002992462317678667	0.0223606345750399	0.06977619890553631	1.0
PTBXL	16955	20368	5	100	SG	0.17280185319465483	0.003006632287016365	0.021922143260757	0.08596924568682916	1.0
PTBXL	16955	20368	6	100	SG	0.17155853236659996	0.003079293474123002	0.023978859809056268	0.04686866819009662	1.0
PTBXL	16955	20368	7	100	SG	0.4842932491635166	0.003156036721476867	0.025011391766343285	0.06903392111568375	1.0
PTBXL	16955	20368	8	100	SG	0.1811995541026755	0.0031472158876584846	0.022982655045674046	0.09812303426608326	1.0
PTBXL	16955	20368	9	100	SG	0.13670649160577497	0.003096083240704894	0.024553883907568463	0.07393794040596469	1.0
PTBXL	16955	20368	10	100	SG	0.2332264529544605	0.003175772744303907	0.024728785075393615	0.06354197916409256	1.0
PTBXL	16955	20368	11	100	SG	0.25539482225366156	0.003151358895514069	0.02436659367893579	0.07777053396954506	1.0
PTBXL	16955	20368	1	100	SPEC	0.2673955398318781	0.004796516570351262	0.026174477015226478	0.1107787527359245	1.0
PTBXL	16955	20368	2	100	SPEC	0.2895379125612413	0.005237398702083055	0.029553295549267583	0.08663858003498598	1.0
PTBXL	16955	20368	3	100	SPEC	0.3402405986385036	0.004170363891159062	0.024624519833317295	0.05847301764851094	1.0
PTBXL	16955	20368	4	100	SPEC	0.2450598613180074	0.0041027679157125034	0.02288576609557576	0.08605776373168282	1.0
PTBXL	16955	20368	5	100	SPEC	0.35419419816168085	0.004507513370616559	0.02260484605375923	0.14340585585882928	1.0
PTBXL	16955	20368	6	100	SPEC	0.3328636605495348	0.004286427353479179	0.02469620272877546	0.0869841613853828	1.0
PTBXL	16955	20368	7	100	SPEC	0.33830771221753814	0.004430065065610704	0.025839766196397586	0.11936415969143853	1.0
PTBXL	16955	20368	8	100	SPEC	0.39795417674380745	0.004593674997214	0.023713945768826256	0.12518332314136743	1.0
PTBXL	16955	20368	9	100	SPEC	0.4336063753679395	0.004249300341768243	0.02493045980438313	0.10892990767629752	1.0
PTBXL	16955	20368	10	100	SPEC	0.3630160392724819	0.004731909783828856	0.025540962709440045	0.10559582873198332	1.0
PTBXL	16955	20368	11	100	SPEC	0.4504995713749305	0.0048177320020374665	0.025419966779020746	0.12123005789991557	1.0
PTBXL	16955	20368	1	100	SG0SPEC	0.28849179219259613	0.004089358117764636	0.02537602086043221	0.08740644334590789	1.0
PTBXL	16955	20368	2	100	SG0SPEC	0.1662807543687363	0.004584453815939235	0.028484157579484824	0.049379728249795876	1.0
PTBXL	16955	20368	3	100	SG0SPEC	0.2458888426709529	0.003612836141064793	0.023755240824753807	0.06322018211832967	1.0
PTBXL	16955	20368	4	100	SG0SPEC	0.21214521330319497	0.0035634495764149845	0.0223221200846636	0.06812411064791339	1.0
PTBXL	16955	20368	5	100	SG0SPEC	0.20489606416925854	0.0037096774554131713	0.021723138389176767	0.0851334893485717	1.0
PTBXL	16955	20368	6	100	SG0SPEC	0.22893469451907134	0.003673076176550058	0.023820992227903324	0.042692319575213813	1.0
PTBXL	16955	20368	7	100	SG0SPEC	0.18808551201758145	0.003848511948813901	0.024777473947848	0.07097239044423675	1.0
PTBXL	16955	20368	8	100	SG0SPEC	0.1955837274073191	0.003812952628263654	0.022821530260211022	0.09945863836226418	1.0
PTBXL	16955	20368	9	100	SG0SPEC	0.30687471094625146	0.00368002370266271	0.024444051805550274	0.07354260471431931	1.0
PTBXL	16955	20368	10	100	SG0SPEC	0.29753212896988857	0.003913112983998627	0.024438049273008106	0.06261266939220646	1.0
PTBXL	16955	20368	11	100	SG0SPEC	0.20271429350340814	0.003932284668997	0.024044173483016986	0.07583121526796116	1.0
PTBXL	16955	20368	1	150	FD	0.32015070011725133	0.004617120985254992	0.025760826435429384	0.10375999432711021	1.0
PTBXL	16955	20368	2	150	FD	0.32962358967557703	0.004955294719801052	0.029195149559040536	0.08732477159245969	1.0
PTBXL	16955	20368	3	150	FD	0.28971455352209113	0.004074118649394561	0.024547181817165458	0.06613967801030958	1.0
PTBXL	16955	20368	4	150	FD	0.29460102354145806	0.0039446727482421035	0.022619635616949012	0.08315225062815094	1.0
PTBXL	16955	20368	5	150	FD	0.3567044107812009	0.00417286916059464	0.022351551065200776	0.12738069973773464	1.0
PTBXL	16955	20368	6	150	FD	0.2757192384211823	0.004185235909241272	0.02462454910742496	0.07775287281790504	1.0
PTBXL	16955	20368	7	150	FD	0.48246644149175366	0.004325574919568126	0.025691197233040586	0.13276657192181066	1.0
PTBXL	16955	20368	8	150	FD	0.33324797580088683	0.004446248619525107	0.02348644756800697	0.12138502663371462	1.0
PTBXL	16955	20368	9	150	FD	0.4338220433539784	0.004151338530622913	0.02476319232146082	0.11611300432124828	1.0
PTBXL	16955	20368	10	150	FD	0.2645235957059503	0.00451165930759029	0.02537659305739326	0.0954950447150922	1.0
PTBXL	16955	20368	11	150	FD	0.5524825877491452	0.004496525779921048	0.025021949153510373	0.11074872929075624	1.0
PTBXL	16955	20368	1	150	SG	0.17449748469836188	0.0033410515957292674	0.02550951147077707	0.08349035002747353	1.0
PTBXL	16955	20368	2	150	SG	0.1371945639343927	0.0037868081176488226	0.028712632363830565	0.0548211380047706	1.0
PTBXL	16955	20368	3	150	SG	0.14230679117223793	0.0030159088897069456	0.023966076889707307	0.06318047581064788	1.0
PTBXL	16955	20368	4	150	SG	0.21758681041479006	0.0029922681674374907	0.02236033164630923	0.07049702726002066	1.0
PTBXL	16955	20368	5	150	SG	0.24520891889372404	0.003009907440855897	0.02190024546992133	0.08613551600838024	1.0
PTBXL	16955	20368	6	150	SG	0.17618696836149167	0.003083005318998644	0.023972959940187576	0.04696969995193418	1.0
PTBXL	16955	20368	7	150	SG	0.13882314700102427	0.0031574898971508223	0.025008907740598354	0.06892995389333068	1.0
PTBXL	16955	20368	8	150	SG	0.17991643597897694	0.0031535637028287248	0.022972571592178942	0.09813237477241157	1.0
PTBXL	16955	20368	9	150	SG	0.17602642259183252	0.003102369110956252	0.024547544041483235	0.0745494813136964	1.0
PTBXL	16955	20368	10	150	SG	0.21579658638348942	0.003173986990729641	0.024727258015383356	0.06331395971714283	1.0
PTBXL	16955	20368	11	150	SG	0.25648762274780595	0.0031535226096981524	0.02436958258363577	0.07855765488148166	1.0
PTBXL	16955	20368	1	150	SPEC	0.5906434201004233	0.006228652641026501	0.02650835358332869	0.2603689272526438	1.0
PTBXL	16955	20368	2	150	SPEC	0.4518257638630401	0.006069987066859262	0.02990114967924007	0.18109518847613099	1.0
PTBXL	16955	20368	3	150	SPEC	0.6238527067447345	0.005374829611537938	0.025122919111282845	0.1869719685306554	1.0
PTBXL	16955	20368	4	150	SPEC	0.6052815495759497	0.005000220889368492	0.023115573230768436	0.1879937891357314	1.0
PTBXL	16955	20368	5	150	SPEC	0.4600730165369042	0.005144261661174081	0.022895136712677382	0.22161466419324946	1.0
PTBXL	16955	20368	6	150	SPEC	0.6975401555431631	0.005587202124660741	0.025415812921113185	0.22530623219274576	1.0
PTBXL	16955	20368	7	150	SPEC	0.8260276663674131	0.005633667565052397	0.026268811335531207	0.2583567469448272	1.0
PTBXL	16955	20368	8	150	SPEC	0.5141916295587757	0.006055869016482478	0.024283051122838958	0.23686250424256425	1.0
PTBXL	16955	20368	9	150	SPEC	0.6483366878265789	0.005468608370368259	0.02526441020628592	0.24821888904233627	1.0
PTBXL	16955	20368	10	150	SPEC	0.5183907903932378	0.005897673639931943	0.026125913521171745	0.2068998692559246	1.0
PTBXL	16955	20368	11	150	SPEC	0.9756647223644926	0.005816698170010751	0.025747758739813914	0.2513288011661886	1.0
PTBXL	16955	20368	1	150	SG0SPEC	0.35717512339951046	0.004122242947955255	0.02543573675496628	0.09382413054051378	1.0
PTBXL	16955	20368	2	150	SG0SPEC	0.2529819130519799	0.004606879736965616	0.028486246659347094	0.05500546604613892	1.0
PTBXL	16955	20368	3	150	SG0SPEC	0.3012844947161536	0.0036790534182589573	0.023770530159164735	0.0790568876552976	1.0
PTBXL	16955	20368	4	150	SG0SPEC	0.2693122783467849	0.0035998438363034385	0.02234288150565487	0.07077744646839486	1.0
PTBXL	16955	20368	5	150	SG0SPEC	0.27341883042953624	0.0037505648708789003	0.02174231142473576	0.09231641612724839	1.0
PTBXL	16955	20368	6	150	SG0SPEC	0.3073045616829234	0.003756833835563787	0.023847848785302675	0.06291774657544817	1.0
PTBXL	16955	20368	7	150	SG0SPEC	0.21354258085988578	0.00391027572042678	0.024790810310906273	0.08877632505119126	1.0
PTBXL	16955	20368	8	150	SG0SPEC	0.30254691053201244	0.0038851967842761675	0.02286744031070799	0.10741126251950718	1.0
PTBXL	16955	20368	9	150	SG0SPEC	0.3665081164936706	0.0037585610456211094	0.024456125015064892	0.08411864879485154	1.0
PTBXL	16955	20368	10	150	SG0SPEC	0.3168690557058005	0.003964010935629307	0.024505136201519676	0.07035030988442902	1.0
PTBXL	16955	20368	11	150	SG0SPEC	0.3053288694991417	0.003971440091520137	0.024065827591527582	0.07804363421706965	1.0
PTBXL	19867	20558	1	40	FD	0.16263529065014085	0.0015420150363488116	0.0115410949299559	0.05351187179361782	1.0
PTBXL	19867	20558	2	40	FD	0.1250575951122374	0.0022227138878996647	0.01712971272511104	0.06243163802094916	1.0
PTBXL	19867	20558	3	40	FD	0.11883555737794138	0.0020709332638100507	0.015520062093557612	0.06897638285536782	1.0
PTBXL	19867	20558	4	40	FD	0.14670025862150068	0.0016688872351902672	0.011490857103614287	0.06181073143286332	1.0
PTBXL	19867	20558	5	40	FD	0.14334054037994584	0.0021224948532143116	0.01601865508246311	0.06056958457531026	1.0
PTBXL	19867	20558	6	40	FD	0.15852392944413282	0.002223353904408283	0.016905799408286657	0.057598835549064455	1.0
PTBXL	19867	20558	7	40	FD	0.15571315171878794	0.0018343030936774126	0.013902782820763637	0.06633673427981446	1.0
PTBXL	19867	20558	8	40	FD	0.12936154956890505	0.0017743879161180864	0.012419257993617655	0.06571711688595008	1.0
PTBXL	19867	20558	9	40	FD	0.2079122796844941	0.0021274220310567343	0.016146572473724877	0.05888456656303858	1.0
PTBXL	19867	20558	1	40	SG	0.14887298792822842	0.001349670938761426	0.011535415381043804	0.061381666186246055	1.0
PTBXL	19867	20558	2	40	SG	0.12097637280928628	0.0019740699850947716	0.01714124650045639	0.06935597204268716	1.0
PTBXL	19867	20558	3	40	SG	0.11575612251346144	0.0018350483997041191	0.01552493307805609	0.0751225551406551	1.0
PTBXL	19867	20558	4	40	SG	0.20855841174568177	0.0014635226862479535	0.011483293968775787	0.06815828305359647	1.0
PTBXL	19867	20558	5	40	SG	0.15691511084883608	0.0018643747481002723	0.016019818664519674	0.06788917953901102	1.0
PTBXL	19867	20558	6	40	SG	0.14670543733430777	0.001946497688908269	0.0169098287487474	0.06547524721239174	1.0
PTBXL	19867	20558	7	40	SG	0.2735767728045264	0.0016267533785554588	0.013906371581850265	0.07205420089905964	1.0
PTBXL	19867	20558	8	40	SG	0.11011137544499526	0.0015625531228103352	0.012410256673509487	0.07270492284464028	1.0
PTBXL	19867	20558	9	40	SG	0.1271388459621142	0.001876676578995512	0.01615190790475961	0.06601369053936909	1.0
PTBXL	19867	20558	1	40	SPEC	0.15716902252711298	0.0015858838172736537	0.011602435604376519	0.05275417781403877	1.0
PTBXL	19867	20558	2	40	SPEC	0.13170404844885483	0.0022770072336946085	0.017214632359376012	0.06212482869252266	1.0
PTBXL	19867	20558	3	40	SPEC	0.12285347016837202	0.0021232237591202853	0.01559633485887884	0.06917712738794653	1.0
PTBXL	19867	20558	4	40	SPEC	0.15617400133845613	0.0017146277683242907	0.01155630905398396	0.061910103365171866	1.0
PTBXL	19867	20558	5	40	SPEC	0.1535534590000589	0.0021801050111034614	0.016100982254614527	0.06024880210604375	1.0
PTBXL	19867	20558	6	40	SPEC	0.1658066690746025	0.002285942811405081	0.01699374034980359	0.057044357323446045	1.0
PTBXL	19867	20558	7	40	SPEC	0.19206932420678008	0.0018804570974305815	0.013971199496791226	0.06654224436889193	1.0
PTBXL	19867	20558	8	40	SPEC	0.14916954259292212	0.00182138434459411	0.012488426770217618	0.06578322922972082	1.0
PTBXL	19867	20558	9	40	SPEC	0.16900426623139048	0.0021834020661516238	0.016229364947626803	0.058571782316091725	1.0
PTBXL	19867	20558	1	40	SG0SPEC	0.18252656489822652	0.001543110977304844	0.011517684634536268	0.05547629744747788	1.0
PTBXL	19867	20558	2	40	SG0SPEC	0.12703458816999433	0.0022334091421389916	0.017118967801182824	0.06424384872751678	1.0
PTBXL	19867	20558	3	40	SG0SPEC	0.12054873365151439	0.0020778688053499227	0.01550605043039934	0.0706778217121118	1.0
PTBXL	19867	20558	4	40	SG0SPEC	0.1672705859350833	0.0016736162877066078	0.011468979206324925	0.06341461713675789	1.0
PTBXL	19867	20558	5	40	SG0SPEC	0.14293287857417872	0.0021272666803678615	0.015999362584070777	0.062437287208385095	1.0
PTBXL	19867	20558	6	40	SG0SPEC	0.1610901906935593	0.002228556109456287	0.016883860280123196	0.05951863192170248	1.0
PTBXL	19867	20558	7	40	SG0SPEC	0.15535348461434606	0.0018423311815811679	0.013888273030853375	0.06776983904139229	1.0
PTBXL	19867	20558	8	40	SG0SPEC	0.12158757453128917	0.0017798485566562863	0.012395892463326015	0.06752094098057171	1.0
PTBXL	19867	20558	9	40	SG0SPEC	0.12065539355170682	0.002135462247033981	0.016131234632766	0.06069612249717885	1.0
PTBXL	19867	20558	1	100	FD	0.2586827708668317	0.0018822315531108913	0.011691639031841287	0.04418188086318953	1.0
PTBXL	19867	20558	2	100	FD	0.3381137400426485	0.002507935276200904	0.017068303321494435	0.05965914865220107	1.0
PTBXL	19867	20558	3	100	FD	0.34511536774966145	0.0024310272966193737	0.015572263146042526	0.06500619862360821	1.0
PTBXL	19867	20558	4	100	FD	0.2740194871473997	0.0019786166953712947	0.011669342090511563	0.06248805051136002	1.0
PTBXL	19867	20558	5	100	FD	0.269460589293167	0.002504614587882921	0.016004339445102964	0.07139105140455675	1.0
PTBXL	19867	20558	6	100	FD	0.26500021615526426	0.002601820212289802	0.016983777889723755	0.07489059478994908	1.0
PTBXL	19867	20558	7	100	FD	0.28787583410275674	0.0021620553497178467	0.013968576698799633	0.06321427237683318	1.0
PTBXL	19867	20558	8	100	FD	0.3327245223636076	0.0020353191247760487	0.012498405922768959	0.08047828966785654	1.0
PTBXL	19867	20558	9	100	FD	0.2781209221049233	0.0024453393383097838	0.016187344381262025	0.05284698976307396	1.0
PTBXL	19867	20558	1	100	SG	0.3155891273558467	0.0014513871607246681	0.011651498047585586	0.051591318574334105	1.0
PTBXL	19867	20558	2	100	SG	0.21757120230196436	0.0020514982746197914	0.017071279418385474	0.0609323932926762	1.0
PTBXL	19867	20558	3	100	SG	0.14132878571286045	0.0019325786104968036	0.015552978684988861	0.07163172470305268	1.0
PTBXL	19867	20558	4	100	SG	0.2871065716484001	0.0015437247396442569	0.011599401051950375	0.06304076251635868	1.0
PTBXL	19867	20558	5	100	SG	0.2865337684786135	0.0019770812687029712	0.015975386081709078	0.06998743502055009	1.0
PTBXL	19867	20558	6	100	SG	0.17917436647034055	0.002047248888757046	0.016925041770135627	0.06345069166146398	1.0
PTBXL	19867	20558	7	100	SG	0.45282310143544413	0.0017002716386254888	0.013928500385315503	0.07124925300755931	1.0
PTBXL	19867	20558	8	100	SG	0.2131534449481176	0.0016390911009585942	0.012477882584353015	0.0721202467197125	1.0
PTBXL	19867	20558	9	100	SG	0.156375843738711	0.001961044496277446	0.01615538758925204	0.05695983397275056	1.0
PTBXL	19867	20558	1	100	SPEC	0.32265849201629415	0.002035793733872589	0.011789899459204419	0.05440521246337108	1.0
PTBXL	19867	20558	2	100	SPEC	0.7554738352303014	0.002710965465670373	0.017164676693252466	0.07338595649928809	1.0
PTBXL	19867	20558	3	100	SPEC	0.37340996136813115	0.002632024906802858	0.015698232090224293	0.07698665223393646	1.0
PTBXL	19867	20558	4	100	SPEC	0.429384863072052	0.0021681274414995055	0.0117881887633424	0.0739151680901265	1.0
PTBXL	19867	20558	5	100	SPEC	0.4163179234684002	0.0027128217325218616	0.016138468936711697	0.07325326759002083	1.0
PTBXL	19867	20558	6	100	SPEC	0.323401440717737	0.0029071660741858472	0.017137992878528213	0.09352758086819435	1.0
PTBXL	19867	20558	7	100	SPEC	0.3716278709714371	0.0023781173613926804	0.01409132567884117	0.07074344688878483	1.0
PTBXL	19867	20558	8	100	SPEC	0.4070393948254467	0.002201453210315185	0.012591632207055533	0.0912786291333216	1.0
PTBXL	19867	20558	9	100	SPEC	0.3837323589572115	0.0026899852728130406	0.01630538834349794	0.06821420386638151	1.0
PTBXL	19867	20558	1	100	SG0SPEC	0.23606464707617822	0.0017634994952169891	0.0116233444392923	0.04808969460930686	1.0
PTBXL	19867	20558	2	100	SG0SPEC	0.19984849273883293	0.0024008165734836235	0.017079215020620365	0.054559306113646365	1.0
PTBXL	19867	20558	3	100	SG0SPEC	0.21914583376616556	0.0023193807108518056	0.015538697963880648	0.0643877947522445	1.0
PTBXL	19867	20558	4	100	SG0SPEC	0.20457299792443936	0.001855294332524928	0.011581010179696533	0.05660779421260043	1.0
PTBXL	19867	20558	5	100	SG0SPEC	0.18937543697270642	0.0023859970943696292	0.015957527940870363	0.0652352018002895	1.0
PTBXL	19867	20558	6	100	SG0SPEC	0.17333598635430897	0.0024576035576709177	0.016906493214513634	0.062496209175246585	1.0
PTBXL	19867	20558	7	100	SG0SPEC	0.24781954644179607	0.0020315510270379118	0.013924678846826424	0.06636710011172801	1.0
PTBXL	19867	20558	8	100	SG0SPEC	0.27961441278064814	0.001964039984935451	0.012472682073912162	0.07059110863311498	1.0
PTBXL	19867	20558	9	100	SG0SPEC	0.27583042209803676	0.0023448045103088063	0.016153543720905977	0.05129359677045494	1.0
PTBXL	19867	20558	1	150	FD	0.2796445902042191	0.00193318311322693	0.011764023918252806	0.059543310070627985	1.0
PTBXL	19867	20558	2	150	FD	0.4880994309828093	0.002582288007971163	0.017144475503242034	0.07785234877320607	1.0
PTBXL	19867	20558	3	150	FD	0.3385529536106643	0.00253792431873334	0.015651530041770226	0.07995766559308104	1.0
PTBXL	19867	20558	4	150	FD	0.3426424098214571	0.00204474622093592	0.011697427442731794	0.06846965188280192	1.0
PTBXL	19867	20558	5	150	FD	0.28317917427521466	0.002561430240877325	0.01602162031251813	0.06654911160111328	1.0
PTBXL	19867	20558	6	150	FD	0.2915975224975786	0.002746841925260456	0.017096494256287283	0.0809850237722895	1.0
PTBXL	19867	20558	7	150	FD	0.25953915717984855	0.0022490987427170096	0.01400633437435581	0.07824409178697285	1.0
PTBXL	19867	20558	8	150	FD	0.32497929962855326	0.0021167827436614833	0.012520591656807672	0.09430969222529714	1.0
PTBXL	19867	20558	9	150	FD	0.27610970158542797	0.0024908383033310677	0.016275062017262348	0.06950998932014497	1.0
PTBXL	19867	20558	1	150	SG	0.34759728792843647	0.0014518675996717482	0.011657856419047341	0.05072497814456031	1.0
PTBXL	19867	20558	2	150	SG	0.2919847314880466	0.002052749071862152	0.017072786566843547	0.06070132872488566	1.0
PTBXL	19867	20558	3	150	SG	0.19419964703219716	0.0019343584567705324	0.015564900186696578	0.07106360056060566	1.0
PTBXL	19867	20558	4	150	SG	0.2680158374900334	0.0015468645229380065	0.01161449492578438	0.06313290306299672	1.0
PTBXL	19867	20558	5	150	SG	0.38396060288645667	0.001978356113624038	0.015986757489569646	0.07123125341235358	1.0
PTBXL	19867	20558	6	150	SG	0.20882680906080997	0.002048722832452253	0.01692857930818291	0.06438724608751342	1.0
PTBXL	19867	20558	7	150	SG	0.2796146446490431	0.0017018466952221345	0.01393392303259247	0.07120680114169413	1.0
PTBXL	19867	20558	8	150	SG	1.3599798875004765	0.0016407315488435623	0.012491202596206353	0.0730962942358635	1.0
PTBXL	19867	20558	9	150	SG	0.20325353748975705	0.0019634082785636928	0.01615762595393548	0.05693695917466274	1.0
PTBXL	19867	20558	1	150	SPEC	0.5104301025375764	0.0023654342558034813	0.01201854938378595	0.1476106900834946	1.0
PTBXL	19867	20558	2	150	SPEC	0.43556113930824153	0.003249616276794454	0.017380013160137344	0.1579798446859551	1.0
PTBXL	19867	20558	3	150	SPEC	0.4529873258487424	0.0032932688190643084	0.016028945275873105	0.2094395356712437	1.0
PTBXL	19867	20558	4	150	SPEC	0.6341007940756203	0.00256387545367824	0.011936620112542208	0.15362417256568858	1.0
PTBXL	19867	20558	5	150	SPEC	0.561986996942575	0.0032165067148061588	0.016260538203252385	0.16176789475721354	1.0
PTBXL	19867	20558	6	150	SPEC	0.5195539821112949	0.0033914715161859664	0.017491441669143373	0.15395257429446288	1.0
PTBXL	19867	20558	7	150	SPEC	0.4688312576076167	0.0028771716492294705	0.014227905866480843	0.25644904047364764	1.0
PTBXL	19867	20558	8	150	SPEC	0.8810594906392716	0.0027574651818803595	0.012746310392277789	0.19799876069012365	1.0
PTBXL	19867	20558	9	150	SPEC	0.5157632141578548	0.0030197863769731255	0.016532931737414276	0.1526041619889355	1.0
PTBXL	19867	20558	1	150	SG0SPEC	0.3562358176009646	0.001786279530557391	0.01164576253480936	0.05383883168914062	1.0
PTBXL	19867	20558	2	150	SG0SPEC	0.26503548342102323	0.0024345326795860768	0.017099084602396713	0.06792746417247868	1.0
PTBXL	19867	20558	3	150	SG0SPEC	0.35085824023747214	0.002356393604410377	0.015586412519818701	0.07745176584621523	1.0
PTBXL	19867	20558	4	150	SG0SPEC	0.3993989151174306	0.0018951919082430392	0.011601108911249129	0.07210361179184531	1.0
PTBXL	19867	20558	5	150	SG0SPEC	0.22019650977169405	0.002415738123417093	0.01598844391985684	0.06714319958909759	1.0
PTBXL	19867	20558	6	150	SG0SPEC	0.3766429146328946	0.00249384621957908	0.016942739795327122	0.0679287208001588	1.0
PTBXL	19867	20558	7	150	SG0SPEC	0.34875912373996826	0.002066494221925712	0.013956287844652644	0.08626163264694263	1.0
PTBXL	19867	20558	8	150	SG0SPEC	0.2197816529881243	0.001999126676436218	0.012488861791315833	0.07196530068979556	1.0
PTBXL	19867	20558	9	150	SG0SPEC	0.574405539228844	0.0023806625297665427	0.01617895599766169	0.0670648781680129	1.0
PTBXL	14565	5050	1	40	FD	0.17348634053134257	0.0033830149428802705	0.009798384906815973	0.05187507835936571	1.0
PTBXL	14565	5050	2	40	FD	0.14589833637361485	0.003144899957043846	0.009002340948537064	0.06343031417966462	1.0
PTBXL	14565	5050	3	40	FD	0.17652666643446868	0.0034353277754737223	0.010847238017470444	0.06055633214819356	1.0
PTBXL	14565	5050	4	40	FD	0.1656382252649133	0.003522673016109137	0.009733356270631904	0.05422774084592658	1.0
PTBXL	14565	5050	5	40	FD	0.2057824265676688	0.0030372901947975147	0.008685202353112684	0.05860715991419928	1.0
PTBXL	14565	5050	6	40	FD	0.16258033695384813	0.003520755811812612	0.010739763684887734	0.061192620187473595	1.0
PTBXL	14565	5050	7	40	FD	0.1724731869886263	0.003354212954180139	0.010259992255155285	0.06214362133899412	1.0
PTBXL	14565	5050	8	40	FD	0.16986152916332206	0.0031248481295344157	0.008530255839025508	0.0544344218231857	1.0
PTBXL	14565	5050	1	40	SG	0.15325101711499253	0.002951523485408481	0.009622065292794375	0.05336581610022841	1.0
PTBXL	14565	5050	2	40	SG	0.12421099146651061	0.002724883628056896	0.00884355379647786	0.06439808593266941	1.0
PTBXL	14565	5050	3	40	SG	0.16965728307660646	0.002988297993545099	0.01068402298356665	0.06144842470125255	1.0
PTBXL	14565	5050	4	40	SG	0.15383080626839227	0.003067101819826647	0.00953650248472287	0.0549004837033109	1.0
PTBXL	14565	5050	5	40	SG	0.18495904533275082	0.0026360118882561017	0.008528368052568552	0.05947280941048993	1.0
PTBXL	14565	5050	6	40	SG	0.15811384483738355	0.0030543898773356237	0.01057423985315512	0.06167897204849968	1.0
PTBXL	14565	5050	7	40	SG	0.16761665799185713	0.0029302869136379295	0.01010672056840616	0.06255734084421058	1.0
PTBXL	14565	5050	8	40	SG	0.1583960311331527	0.0026895666839830347	0.008357708985873964	0.054745443229351	1.0
PTBXL	14565	5050	1	40	SPEC	0.24608565803015567	0.00347874855743231	0.009908484625740155	0.05300195158180562	1.0
PTBXL	14565	5050	2	40	SPEC	0.15016177467499367	0.003236994017992681	0.009094460676226978	0.06515575721200047	1.0
PTBXL	14565	5050	3	40	SPEC	0.15250211811422718	0.0035339147245386283	0.010958696852040067	0.06224821992081984	1.0
PTBXL	14565	5050	4	40	SPEC	0.17080092316407108	0.0036239123403362726	0.009843866546216768	0.05577889320062435	1.0
PTBXL	14565	5050	5	40	SPEC	0.19711053384572438	0.0031250648831287024	0.008775651796790643	0.06018754357848697	1.0
PTBXL	14565	5050	6	40	SPEC	0.14146694422895462	0.0036232970177568877	0.010853009458771502	0.063029533889727	1.0
PTBXL	14565	5050	7	40	SPEC	0.16781591401719176	0.003446634045167433	0.010368379103109775	0.06402046403369645	1.0
PTBXL	14565	5050	8	40	SPEC	0.1706348785864971	0.003219403635727246	0.008628665936222333	0.05604152627865421	1.0
PTBXL	14565	5050	1	40	SG0SPEC	0.15585783910509354	0.003403355092360867	0.009790122470899313	0.052646636195838994	1.0
PTBXL	14565	5050	2	40	SG0SPEC	0.16005787575529623	0.003165799567052349	0.009005535276544964	0.06423635196002864	1.0
PTBXL	14565	5050	3	40	SG0SPEC	0.15614257612792412	0.003458010028539206	0.01083731439437492	0.061185893660438105	1.0
PTBXL	14565	5050	4	40	SG0SPEC	0.15094122734652815	0.0035438875658094946	0.009726979644663635	0.05487711762297718	1.0
PTBXL	14565	5050	5	40	SG0SPEC	0.21423906255796973	0.003058757554078052	0.008679257134126024	0.059323997015765316	1.0
PTBXL	14565	5050	6	40	SG0SPEC	0.23755567636645208	0.0035423402147307967	0.010725457607797155	0.06178323896862919	1.0
PTBXL	14565	5050	7	40	SG0SPEC	0.18131320955547336	0.0033795448773275677	0.010244603882188444	0.06278369589217027	1.0
PTBXL	14565	5050	8	40	SG0SPEC	0.16838250572034125	0.0031434454877578804	0.008515711243204334	0.055063154491958845	1.0
PTBXL	14565	5050	1	100	FD	0.31204026432371396	0.0038469173599505477	0.010286781190866106	0.05186322643715088	1.0
PTBXL	14565	5050	2	100	FD	0.34718060951196195	0.003468031216726763	0.009366846180956496	0.07263433578569195	1.0
PTBXL	14565	5050	3	100	FD	0.24544482048083419	0.0039191309923070706	0.011476154093545904	0.1131393185184594	1.0
PTBXL	14565	5050	4	100	FD	0.24371751253090926	0.004249387092790151	0.011112257892201993	0.08238104460589207	1.0
PTBXL	14565	5050	5	100	FD	0.24335211003779972	0.003385503926872659	0.009248903529829272	0.10343561310546634	1.0
PTBXL	14565	5050	6	100	FD	0.23054332889798101	0.00408404777196892	0.011439239118433139	0.08956085733526253	1.0
PTBXL	14565	5050	7	100	FD	0.22487921378662484	0.0035325413436398563	0.010754083701120392	0.07696752499604637	1.0
PTBXL	14565	5050	8	100	FD	0.38056991446244126	0.003646596526045993	0.009305468455214246	0.07064380447679336	1.0
PTBXL	14565	5050	1	100	SG	0.17679625962456386	0.0030454175287245727	0.009872119790596896	0.05430247982151619	1.0
PTBXL	14565	5050	2	100	SG	0.2251515714578672	0.0027814045675956436	0.008992424263952253	0.06692697957208914	1.0
PTBXL	14565	5050	3	100	SG	0.25104438073803453	0.0030751459047066118	0.01100067687441861	0.07355377242523539	1.0
PTBXL	14565	5050	4	100	SG	0.2480587216945812	0.0032387115411631265	0.010305231786390924	0.06443480283991879	1.0
PTBXL	14565	5050	5	100	SG	0.21110526926737205	0.002681065881343918	0.008837467684927163	0.06305871875869	1.0
PTBXL	14565	5050	6	100	SG	0.27923845422136423	0.0031690158143887286	0.010999329036889289	0.07200860680956812	1.0
PTBXL	14565	5050	7	100	SG	0.14636181954178412	0.0029825278805249394	0.010409127447569631	0.06885683879069554	1.0
PTBXL	14565	5050	8	100	SG	0.2421579368979122	0.002787100652221612	0.008773984960290809	0.06164823367059185	1.0
PTBXL	14565	5050	1	100	SPEC	0.3419149913283273	0.004241186755947827	0.010565699438064588	0.06346965496980143	1.0
PTBXL	14565	5050	2	100	SPEC	0.4303881000343958	0.0037745113325548764	0.009596582741267517	0.08634493281912418	1.0
PTBXL	14565	5050	3	100	SPEC	0.5282270912252397	0.004346785150029284	0.011757840454988726	0.16239549691884345	1.0
PTBXL	14565	5050	4	100	SPEC	0.5153794510836627	0.004663496724165896	0.011541119236886211	0.11173092568058915	1.0
PTBXL	14565	5050	5	100	SPEC	0.3788674101718399	0.003766113013259476	0.009497897498787607	0.14648776473540912	1.0
PTBXL	14565	5050	6	100	SPEC	0.28728991823550615	0.004505131390991279	0.011726852725396265	0.11662864805885045	1.0
PTBXL	14565	5050	7	100	SPEC	0.43566145990039556	0.0037697337016090963	0.010988128235004396	0.09317305990896882	1.0
PTBXL	14565	5050	8	100	SPEC	0.4704421216009527	0.004097746870406951	0.009654025350301883	0.09219250807067343	1.0
PTBXL	14565	5050	1	100	SG0SPEC	0.23520100870666888	0.0036230496080430163	0.010065311050843023	0.05197227737275846	1.0
PTBXL	14565	5050	2	100	SG0SPEC	0.5420119596217098	0.003314815388169098	0.009200068585435511	0.06542314966076583	1.0
PTBXL	14565	5050	3	100	SG0SPEC	0.24162039961800783	0.0036516823524848554	0.011116116816398803	0.07661824406268587	1.0
PTBXL	14565	5050	4	100	SG0SPEC	0.2363237698170101	0.003942413094080966	0.01038366681340755	0.06242008688577412	1.0
PTBXL	14565	5050	5	100	SG0SPEC	0.30357774702054563	0.0031633856338328767	0.008906749240288333	0.07000532979333626	1.0
PTBXL	14565	5050	6	100	SG0SPEC	0.3167005432301227	0.0037905687044145625	0.011115353683369689	0.07803506967115005	1.0
PTBXL	14565	5050	7	100	SG0SPEC	0.20349832201203547	0.003469681001949482	0.01053128616318558	0.07064582081259455	1.0
PTBXL	14565	5050	8	100	SG0SPEC	0.23112542587399923	0.0033553574571632046	0.008908683201181796	0.05849619554524239	1.0
PTBXL	14565	5050	1	150	FD	0.3482480239006971	0.004201591205089515	0.010430201509399632	0.06358222309848069	1.0
PTBXL	14565	5050	2	150	FD	0.28585113218930935	0.003635606131402605	0.00946038349966394	0.0752226360498487	1.0
PTBXL	14565	5050	3	150	FD	0.3452585185828713	0.004267237504774618	0.011677404230325737	0.1379849974122915	1.0
PTBXL	14565	5050	4	150	FD	0.28568208341014234	0.004433745761871218	0.01126179756881345	0.09484453423468593	1.0
PTBXL	14565	5050	5	150	FD	0.37447783772790827	0.0035930513617469305	0.00933720516871976	0.11218357530907952	1.0
PTBXL	14565	5050	6	150	FD	0.4468303296802627	0.004355528208434663	0.011562174166996791	0.10245223531383274	1.0
PTBXL	14565	5050	7	150	FD	0.42736524155175126	0.003684008385590296	0.010831836473040188	0.08486899052998863	1.0
PTBXL	14565	5050	8	150	FD	0.33416878565714914	0.003958629711907468	0.009400523795690124	0.09257345571615513	1.0
PTBXL	14565	5050	1	150	SG	0.1812072907556234	0.0030467393213408052	0.009896270226117707	0.0552487798113592	1.0
PTBXL	14565	5050	2	150	SG	0.14550710207683026	0.0027814338219492585	0.009002051099092195	0.06702998006014732	1.0
PTBXL	14565	5050	3	150	SG	0.2388085437568835	0.0030798372006920886	0.011015955757498334	0.0739390298949981	1.0
PTBXL	14565	5050	4	150	SG	0.41831152571259267	0.0032396569321195786	0.010324881907712228	0.06557234787108543	1.0
PTBXL	14565	5050	5	150	SG	0.20786072347791332	0.0026822174136801285	0.008843719279576955	0.06304214445381968	1.0
PTBXL	14565	5050	6	150	SG	0.21451486908859088	0.0031687038472308147	0.011010887485193289	0.0724505101594088	1.0
PTBXL	14565	5050	7	150	SG	0.13162143384205569	0.0029826872404647843	0.010413845525136765	0.06909824537545076	1.0
PTBXL	14565	5050	8	150	SG	0.22816095135666534	0.00278618457407559	0.008791832127916663	0.06228413098333195	1.0
PTBXL	14565	5050	1	150	SPEC	0.7134590804002728	0.005409346316875521	0.011260509432100442	0.11710710638978591	1.0
PTBXL	14565	5050	2	150	SPEC	0.5718522914316867	0.004440005919833668	0.009980161708188494	0.1207514668742674	1.0
PTBXL	14565	5050	3	150	SPEC	0.5890323645500968	0.005543410248435525	0.01243877406660387	0.25592668151490955	1.0
PTBXL	14565	5050	4	150	SPEC	0.42085493570263355	0.005710081732830771	0.012106822254222126	0.24980036429883873	1.0
PTBXL	14565	5050	5	150	SPEC	0.7153361583699457	0.004459180583892685	0.009702412014490439	0.18001311559444944	1.0
PTBXL	14565	5050	6	150	SPEC	0.6896842168632861	0.0053959864867919	0.012150921514587533	0.18783693777806143	1.0
PTBXL	14565	5050	7	150	SPEC	0.4489595435133259	0.004471262211790896	0.011292571697676659	0.156741142592661	1.0
PTBXL	14565	5050	8	150	SPEC	0.46589600160352695	0.0051179950178937015	0.009991132431853289	0.1988894874461986	1.0
PTBXL	14565	5050	1	150	SG0SPEC	0.36475257855452614	0.003723896461981062	0.010123970451669281	0.05995966221725758	1.0
PTBXL	14565	5050	2	150	SG0SPEC	0.3901295065797623	0.0033526858289421283	0.00923912838461863	0.06547249654663236	1.0
PTBXL	14565	5050	3	150	SG0SPEC	0.34675439858772483	0.0037620373917481437	0.011131660592317155	0.08817464947421397	1.0
PTBXL	14565	5050	4	150	SG0SPEC	0.3741197665506476	0.003990448855715892	0.010428684148990888	0.07664710229538839	1.0
PTBXL	14565	5050	5	150	SG0SPEC	0.3643836484011713	0.003200245287985287	0.008907490889253014	0.0788927872057145	1.0
PTBXL	14565	5050	6	150	SG0SPEC	0.4281952460581257	0.003854485594031515	0.01114148716288969	0.08908794075603103	1.0
PTBXL	14565	5050	7	150	SG0SPEC	0.3002985867854594	0.0035091087881726594	0.010552937486763602	0.07417388222942832	1.0
PTBXL	14565	5050	8	150	SG0SPEC	0.27458250625870034	0.003395546209019141	0.00892706490271345	0.060526896790408714	1.0
PTBXL	5269	21651	1	40	FD	0.13986798783233675	0.004179626171703714	0.021300613714251324	0.03179053498931264	1.0
PTBXL	5269	21651	2	40	FD	0.12566305267499348	0.0038528459939955505	0.0194279917134491	0.02667877644842659	1.0
PTBXL	5269	21651	3	40	FD	0.17969820440087705	0.004523242893786425	0.020962566765570612	0.022616232917065153	1.0
PTBXL	5269	21651	4	40	FD	0.20661137172926017	0.004080755959707867	0.018025350182087785	0.025090066839701004	1.0
PTBXL	5269	21651	5	40	FD	0.11484882092202875	0.004218932784379843	0.021176007735084074	0.03065159396110737	1.0
PTBXL	5269	21651	6	40	FD	0.13290936066615192	0.004202272683149734	0.021099384563467664	0.03313609796947064	1.0
PTBXL	5269	21651	7	40	FD	0.16844530509953815	0.003968695077474471	0.019831892101633185	0.029870651000671666	1.0
PTBXL	5269	21651	1	40	SG	0.1439698411526996	0.003693010784902658	0.021230284079692012	0.028131457254852926	1.0
PTBXL	5269	21651	2	40	SG	0.16493811967899358	0.00339431759655531	0.01935578318484617	0.02255241296847937	1.0
PTBXL	5269	21651	3	40	SG	0.1200106528756437	0.003992621173531408	0.020863266244252818	0.019219870582407626	1.0
PTBXL	5269	21651	4	40	SG	0.12418797748633167	0.003590627479971238	0.01791893874121221	0.021982156076212813	1.0
PTBXL	5269	21651	5	40	SG	0.22956167225773003	0.003719343496958165	0.021100852623873945	0.026548751820125695	1.0
PTBXL	5269	21651	6	40	SG	0.16311665128690367	0.003704299721560093	0.02103072595874917	0.029089743704961445	1.0
PTBXL	5269	21651	7	40	SG	0.11613280232149628	0.0034987333533678046	0.019756516262146584	0.025858300969469446	1.0
PTBXL	5269	21651	1	40	SPEC	0.14573693634717483	0.004282963979433159	0.021459403597514044	0.03387146114708048	1.0
PTBXL	5269	21651	2	40	SPEC	0.13202730432733353	0.003949454320964813	0.019571846050039025	0.02881552586797568	1.0
PTBXL	5269	21651	3	40	SPEC	0.18228780447006554	0.0046377184016635695	0.021132289720709654	0.02437896411794568	1.0
PTBXL	5269	21651	4	40	SPEC	0.17361754289217302	0.004187546442164371	0.01817565735960437	0.026818112981879007	1.0
PTBXL	5269	21651	5	40	SPEC	0.11717168628639148	0.004324523695962975	0.02133593825300546	0.03289390394755775	1.0
PTBXL	5269	21651	6	40	SPEC	0.16664130912124586	0.00430680812358139	0.021260697888129405	0.03540985915462053	1.0
PTBXL	5269	21651	7	40	SPEC	0.17743462407040314	0.004069910467545237	0.019981415469096757	0.032057136385566176	1.0
PTBXL	5269	21651	1	40	SG0SPEC	0.14886017067144627	0.004210644428445629	0.021300797533040396	0.031712026524406994	1.0
PTBXL	5269	21651	2	40	SG0SPEC	0.13071630520709548	0.003880601385255641	0.019422994861776934	0.02633738393965882	1.0
PTBXL	5269	21651	3	40	SG0SPEC	0.17614095828428175	0.004558805224017454	0.02095755492711912	0.02247511116685747	1.0
PTBXL	5269	21651	4	40	SG0SPEC	0.19592728393906528	0.004111388779050236	0.01800940998781365	0.024987595399256903	1.0
PTBXL	5269	21651	5	40	SG0SPEC	0.12129988310164588	0.0042488782138492	0.021172672868482633	0.030461636780815354	1.0
PTBXL	5269	21651	6	40	SG0SPEC	0.12406960402901654	0.004233036383674466	0.021104005307552784	0.03296013642368413	1.0
PTBXL	5269	21651	7	40	SG0SPEC	0.17697498457254857	0.003997214861637353	0.019824007948870927	0.029710464935404884	1.0
PTBXL	5269	21651	1	100	FD	0.22839756357513583	0.004251270202917638	0.022135055686904208	0.04173865322819605	1.0
PTBXL	5269	21651	2	100	FD	0.2871351350132573	0.004013551689773309	0.02041141611535696	0.036995941574014785	1.0
PTBXL	5269	21651	3	100	FD	0.31241461854203695	0.004556892909976438	0.021965672055730166	0.031800017449186965	1.0
PTBXL	5269	21651	4	100	FD	0.2910070650501536	0.004257770806881911	0.0190715750323333	0.04498227081548156	1.0
PTBXL	5269	21651	5	100	FD	0.24361577257166583	0.004426342782418312	0.022181321250277365	0.04649177877091072	1.0
PTBXL	5269	21651	6	100	FD	0.17700354735047372	0.0042835164409965884	0.021810298131439088	0.05019088475689101	1.0
PTBXL	5269	21651	7	100	FD	0.2518539541867101	0.004170796887450146	0.02081918304668594	0.03781386815168097	1.0
PTBXL	5269	21651	1	100	SG	0.1250309865368395	0.0037054938326402834	0.021698899528848608	0.0368585458025788	1.0
PTBXL	5269	21651	2	100	SG	0.23942645817665045	0.003421020143020763	0.019948804523126775	0.03584639051782787	1.0
PTBXL	5269	21651	3	100	SG	0.4949732071746067	0.004003497289488038	0.021437960518882398	0.02686980069166135	1.0
PTBXL	5269	21651	4	100	SG	0.128755252107984	0.0036306359814689665	0.018588639298115068	0.03205012122802931	1.0
PTBXL	5269	21651	5	100	SG	0.2070619552241906	0.00375684308879988	0.021683965072459066	0.040735129263825116	1.0
PTBXL	5269	21651	6	100	SG	0.12276086492804275	0.003729520549452687	0.02140305949893914	0.040998788310194476	1.0
PTBXL	5269	21651	7	100	SG	0.19065898008675308	0.003541161653089101	0.02036212120950138	0.03579825964261738	1.0
PTBXL	5269	21651	1	100	SPEC	0.2528885653207433	0.004487776179956356	0.022450336784351935	0.04687719624229777	1.0
PTBXL	5269	21651	2	100	SPEC	0.33351793125265444	0.00427609069672038	0.020724827976184586	0.04229106208516943	1.0
PTBXL	5269	21651	3	100	SPEC	0.3328284023812744	0.004768318080634379	0.022321061281333564	0.0427922245793162	1.0
PTBXL	5269	21651	4	100	SPEC	0.3502010165795549	0.0044970141042597845	0.01938831498525197	0.06282202676105196	1.0
PTBXL	5269	21651	5	100	SPEC	0.2633395106960395	0.004748574845284594	0.02253547915644904	0.053791853443206035	1.0
PTBXL	5269	21651	6	100	SPEC	0.2907114127502419	0.004508653540031982	0.022134142712647846	0.059521894279357605	1.0
PTBXL	5269	21651	7	100	SPEC	0.33529717373600354	0.004447198317171273	0.021135829286082812	0.04348849108742101	1.0
PTBXL	5269	21651	1	100	SG0SPEC	0.19418537169227668	0.004288444729621837	0.021654538189690025	0.043089352906608924	1.0
PTBXL	5269	21651	2	100	SG0SPEC	0.1829910925163006	0.004005540338050883	0.019866046238861217	0.04282546427065538	1.0
PTBXL	5269	21651	3	100	SG0SPEC	0.293397660266316	0.004688492026985469	0.02139689305394168	0.03282624129669906	1.0
PTBXL	5269	21651	4	100	SG0SPEC	0.3991686601239787	0.0042819095451094085	0.01855163493244727	0.03714379427331694	1.0
PTBXL	5269	21651	5	100	SG0SPEC	0.2241747450702531	0.004409874438795078	0.02161102509519443	0.0485279445539928	1.0
PTBXL	5269	21651	6	100	SG0SPEC	0.18117887017329576	0.004306091956655114	0.021397931968535774	0.047788093963573496	1.0
PTBXL	5269	21651	7	100	SG0SPEC	0.2083827163995539	0.004173338731590313	0.020290874372302266	0.04323027348910148	1.0
PTBXL	5269	21651	1	150	FD	0.22741045207420157	0.004347869234259862	0.02221642753068623	0.05146405318403712	1.0
PTBXL	5269	21651	2	150	FD	0.302988517079042	0.004100988889600157	0.02060945195570881	0.04061312731334741	1.0
PTBXL	5269	21651	3	150	FD	0.33180439308699566	0.00463836818538306	0.022107294823109566	0.04200691593770554	1.0
PTBXL	5269	21651	4	150	FD	0.2875617825992943	0.004453507935904511	0.01924827760844091	0.05371896089344377	1.0
PTBXL	5269	21651	5	150	FD	0.3688963148161745	0.00458567526793505	0.022327861435898204	0.049311199235590714	1.0
PTBXL	5269	21651	6	150	FD	0.9131393307236058	0.004406506715545287	0.021953208561573498	0.06174312189834844	1.0
PTBXL	5269	21651	7	150	FD	0.32311835007308787	0.0042827760627822484	0.020940622858886097	0.03838268672883597	1.0
PTBXL	5269	21651	1	150	SG	0.13323310515250839	0.003702362056351752	0.021713480850067704	0.037442453815096255	1.0
PTBXL	5269	21651	2	150	SG	0.2381125616081997	0.0034182699104033233	0.019954725309314737	0.03551484367823174	1.0
PTBXL	5269	21651	3	150	SG	0.8507229084200463	0.004000006846606024	0.021438409775264008	0.026613254523117146	1.0
PTBXL	5269	21651	4	150	SG	0.15272284260523486	0.0036310306626284672	0.018594257526612777	0.03169318240589709	1.0
PTBXL	5269	21651	5	150	SG	0.293768677863353	0.003752546810775915	0.021714317818521418	0.040778156072768836	1.0
PTBXL	5269	21651	6	150	SG	0.15563696533255036	0.003727017216539579	0.02141668813732203	0.04134374973210832	1.0
PTBXL	5269	21651	7	150	SG	0.17233889110693526	0.003540148710555202	0.020370906244191158	0.03561374220865227	1.0
PTBXL	5269	21651	1	150	SPEC	0.5946809418654487	0.004995612448644772	0.022627637293422185	0.13482504216411295	1.0
PTBXL	5269	21651	2	150	SPEC	0.43081022377061884	0.00488490780213474	0.02114857838730051	0.09543222079364207	1.0
PTBXL	5269	21651	3	150	SPEC	1.1813999438028056	0.005355572827050204	0.022623178197787724	0.09696929339116658	1.0
PTBXL	5269	21651	4	150	SPEC	0.3958903629358734	0.005498061256326654	0.019848458022574372	0.11251756836332143	1.0
PTBXL	5269	21651	5	150	SPEC	0.4975064833368352	0.005441414735953919	0.02290218972296594	0.0751249137372193	1.0
PTBXL	5269	21651	6	150	SPEC	0.5615553095502608	0.005395755413617931	0.022448140907809857	0.15088085015697775	1.0
PTBXL	5269	21651	7	150	SPEC	0.5159153953079104	0.005141262423763544	0.02142660827286895	0.0934990101486734	1.0
PTBXL	5269	21651	1	150	SG0SPEC	0.17901594632027187	0.004306808971719232	0.02166276423559292	0.04971108460275223	1.0
PTBXL	5269	21651	2	150	SG0SPEC	0.2717909810060514	0.004035184998332888	0.019867089556351115	0.04170338784903362	1.0
PTBXL	5269	21651	3	150	SG0SPEC	0.47395892114058746	0.004709514151918216	0.021388414065041637	0.03400732512669896	1.0
PTBXL	5269	21651	4	150	SG0SPEC	0.27211369256267737	0.00436050719803607	0.01855793480096732	0.04106469003327491	1.0
PTBXL	5269	21651	5	150	SG0SPEC	0.2792274136041858	0.00445061166468687	0.021632110769439477	0.05084082301208712	1.0
PTBXL	5269	21651	6	150	SG0SPEC	0.2715158656283026	0.0043209721706813885	0.021406841821996977	0.05522920685153407	1.0
PTBXL	5269	21651	7	150	SG0SPEC	0.2697964218022794	0.0042076849384827105	0.020295819280153914	0.04807301160663177	1.0
PTBXL	1386	7072	1	40	FD	0.14763650408518195	0.0037778406081606735	0.027906556911046956	0.04005522086777171	1.0
PTBXL	1386	7072	2	40	FD	0.14279915437843388	0.003442271238598401	0.02655864952515026	0.06037699671168534	1.0
PTBXL	1386	7072	3	40	FD	0.14371233931466582	0.0032630006886579985	0.026143254158902056	0.06089173939894977	1.0
PTBXL	1386	7072	4	40	FD	0.13297791127908903	0.003440577022266295	0.027047940984698763	0.050040794049982844	1.0
PTBXL	1386	7072	5	40	FD	0.12863200368481015	0.003595780403846991	0.027932124484896348	0.03837678511838719	1.0
PTBXL	1386	7072	6	40	FD	0.19511040842349014	0.0037161783741216964	0.02814244322843696	0.033857558342530125	1.0
PTBXL	1386	7072	7	40	FD	0.13099124081363542	0.0037351238238972086	0.028149849454598426	0.04083575506299564	1.0
PTBXL	1386	7072	8	40	FD	0.1519023498552906	0.003545638747476546	0.027226267901119146	0.054203117968997884	1.0
PTBXL	1386	7072	1	40	SG	0.10206279514013028	0.0033738187610127318	0.02793910329871317	0.041257850793997894	1.0
PTBXL	1386	7072	2	40	SG	0.11190140807841285	0.003053411576162565	0.02660283147590285	0.06078114843019299	1.0
PTBXL	1386	7072	3	40	SG	0.13172774024584447	0.002886588934809084	0.026186674271824067	0.06071812541190686	1.0
PTBXL	1386	7072	4	40	SG	0.10706654992075373	0.0030681399508456927	0.027095472301732426	0.050283892522747925	1.0
PTBXL	1386	7072	5	40	SG	0.12764777211504327	0.0032163833351853506	0.0279717809129304	0.039443952644734215	1.0
PTBXL	1386	7072	6	40	SG	0.10475605754405815	0.003333590628856785	0.02818035594567278	0.03517671681452511	1.0
PTBXL	1386	7072	7	40	SG	0.10380681130921518	0.003351451706760095	0.02818438830887284	0.041776707111132745	1.0
PTBXL	1386	7072	8	40	SG	0.12533153997282137	0.0031432340490611306	0.02726429831871901	0.055057485756104536	1.0
PTBXL	1386	7072	1	40	SPEC	0.1679850203363999	0.0038661140300458936	0.028073495171985225	0.04114636378608139	1.0
PTBXL	1386	7072	2	40	SPEC	0.1520695072919661	0.0035276559874586042	0.02672081810150249	0.062042843065120964	1.0
PTBXL	1386	7072	3	40	SPEC	0.14745762191630124	0.0033466258992517414	0.026302973492175818	0.06282285793103838	1.0
PTBXL	1386	7072	4	40	SPEC	0.14720354198995098	0.0035232827059640914	0.027211664920087773	0.05154869975863662	1.0
PTBXL	1386	7072	5	40	SPEC	0.172605692484379	0.003679205026741355	0.028097036751924036	0.03937174605988174	1.0
PTBXL	1386	7072	6	40	SPEC	0.13825835476189602	0.0037981698122150384	0.02831073226826056	0.03460415591996064	1.0
PTBXL	1386	7072	7	40	SPEC	0.14708482484989105	0.0038172646833065215	0.028314300581553285	0.04188446929291305	1.0
PTBXL	1386	7072	8	40	SPEC	0.1556793831388494	0.003635067084157696	0.027387480139780082	0.05567518383733497	1.0
PTBXL	1386	7072	1	40	SG0SPEC	0.1453233862376514	0.0038049524348703176	0.027925369771654808	0.04033901104138126	1.0
PTBXL	1386	7072	2	40	SG0SPEC	0.14628478947152074	0.0034637043031635856	0.026565418501458233	0.06093202297064307	1.0
PTBXL	1386	7072	3	40	SG0SPEC	0.15176729252687982	0.003281650549297471	0.02614439038004981	0.061347809551065065	1.0
PTBXL	1386	7072	4	40	SG0SPEC	0.13244034353187178	0.00346276063679612	0.0270586106287445	0.050411212640575014	1.0
PTBXL	1386	7072	5	40	SG0SPEC	0.13245164358822037	0.003620793728444595	0.02794730093827247	0.03868130207921111	1.0
PTBXL	1386	7072	6	40	SG0SPEC	0.14804285694921693	0.0037425966929171494	0.028158013908202866	0.03413056529128991	1.0
PTBXL	1386	7072	7	40	SG0SPEC	0.1285243913173963	0.0037618473663515195	0.028172767163196274	0.04114386476730172	1.0
PTBXL	1386	7072	8	40	SG0SPEC	0.14598250628677092	0.003567203449520381	0.02723802178783068	0.054788716505677425	1.0
PTBXL	1386	7072	1	100	FD	0.25120203794127305	0.004132151101043503	0.027808946137535442	0.06368576207588654	1.0
PTBXL	1386	7072	2	100	FD	0.18657285329453527	0.003746094843911083	0.02654047593907358	0.07589963599653744	1.0
PTBXL	1386	7072	3	100	FD	0.2445251029931767	0.0036721851617773677	0.026296878378427656	0.08234941825232343	1.0
PTBXL	1386	7072	4	100	FD	0.23108563891145315	0.003864706943480247	0.02697868524151261	0.08642220582805918	1.0
PTBXL	1386	7072	5	100	FD	0.19038208832340078	0.003934401394452701	0.02788542539378983	0.07011743447465844	1.0
PTBXL	1386	7072	6	100	FD	0.2069041225512531	0.004071910014401474	0.02808484312804701	0.06930478706705387	1.0
PTBXL	1386	7072	7	100	FD	0.23385398583305478	0.004096358444691694	0.028022664430048836	0.06250014948618482	1.0
PTBXL	1386	7072	8	100	FD	0.22670233323330835	0.003845610441584533	0.027272632075922194	0.07520902783179298	1.0
PTBXL	1386	7072	1	100	SG	0.146214569006335	0.003435262230360519	0.02780278122799599	0.04751787023316884	1.0
PTBXL	1386	7072	2	100	SG	0.2008186160443152	0.0031227790795603665	0.026564843859663224	0.06337442770704148	1.0
PTBXL	1386	7072	3	100	SG	0.15530742271366338	0.002963625719904407	0.026279275460071676	0.06566388482230794	1.0
PTBXL	1386	7072	4	100	SG	0.08508819447939864	0.0031435187296624104	0.02705466674704351	0.0534262915358567	1.0
PTBXL	1386	7072	5	100	SG	0.09868803023900082	0.0032758108115922627	0.027939304767403774	0.04338786663673911	1.0
PTBXL	1386	7072	6	100	SG	0.11545062361782055	0.003411913204730189	0.028164779142335995	0.04214804821685752	1.0
PTBXL	1386	7072	7	100	SG	0.21985803667244422	0.0034258558437501377	0.0280600996774335	0.04707679672482126	1.0
PTBXL	1386	7072	8	100	SG	0.10159998862993365	0.003206008652436038	0.02726769786399792	0.057148894308776954	1.0
PTBXL	1386	7072	1	100	SPEC	0.2645028024075624	0.004422088571279907	0.028021656498322833	0.09481121476526146	1.0
PTBXL	1386	7072	2	100	SPEC	0.27151865405737424	0.0040057415444780375	0.026729618850047123	0.12076046205231011	1.0
PTBXL	1386	7072	3	100	SPEC	0.2459644184579673	0.004007856899909421	0.02650188848935025	0.11813502494157364	1.0
PTBXL	1386	7072	4	100	SPEC	0.28002319206299614	0.004200636479197657	0.02715818737011867	0.1260824796706596	1.0
PTBXL	1386	7072	5	100	SPEC	0.38358561613545067	0.004226028411171682	0.02806151985249104	0.11274733498003785	1.0
PTBXL	1386	7072	6	100	SPEC	0.27287188944125	0.004342356962902428	0.028265524370351576	0.10286932829878774	1.0
PTBXL	1386	7072	7	100	SPEC	0.18116756722149566	0.004368484560038488	0.02821345742358725	0.09491038098039162	1.0
PTBXL	1386	7072	8	100	SPEC	0.27584254693096355	0.004127583701351872	0.027462867658984973	0.11693607569965855	1.0
PTBXL	1386	7072	1	100	SG0SPEC	0.19096560422077621	0.003968187084161916	0.02782501358693216	0.046872229250830955	1.0
PTBXL	1386	7072	2	100	SG0SPEC	0.3626632744928843	0.0036195478550003443	0.0265483030179569	0.06139967115364839	1.0
PTBXL	1386	7072	3	100	SG0SPEC	0.31340051210424413	0.003455561767750398	0.026252319265652913	0.06695899536491763	1.0
PTBXL	1386	7072	4	100	SG0SPEC	0.20918860570474299	0.003636659763887486	0.027065042945231495	0.058832403311975506	1.0
PTBXL	1386	7072	5	100	SG0SPEC	0.3708598473897983	0.003766620920211415	0.02793694036694756	0.04782116911662107	1.0
PTBXL	1386	7072	6	100	SG0SPEC	0.18954813269765464	0.0038952969314082603	0.02816629927642508	0.04554670708619263	1.0
PTBXL	1386	7072	7	100	SG0SPEC	0.19435055556683184	0.0039202290396236515	0.02808182491534609	0.04654585919114715	1.0
PTBXL	1386	7072	8	100	SG0SPEC	0.14072801485689096	0.003710106557740676	0.027242083914767942	0.05612876808309611	1.0
PTBXL	1386	7072	1	150	FD	0.3076761199518741	0.004281297335031892	0.027880332477152932	0.09241079633403373	1.0
PTBXL	1386	7072	2	150	FD	0.285170228413987	0.003940286115675061	0.026637111193424018	0.10993804234680174	1.0
PTBXL	1386	7072	3	150	FD	0.5168808483399255	0.003891412039703143	0.026351579016149644	0.1098829152929723	1.0
PTBXL	1386	7072	4	150	FD	0.32848976006344743	0.004052484645703557	0.026982790866309093	0.1036554486812074	1.0
PTBXL	1386	7072	5	150	FD	0.23756539667308343	0.004155524817628296	0.027923787796595295	0.10776276669489608	1.0
PTBXL	1386	7072	6	150	FD	0.4393319966971396	0.004198515895391246	0.028124671733513427	0.09661950107708081	1.0
PTBXL	1386	7072	7	150	FD	0.20943976264791267	0.004262016489502485	0.028089645231383863	0.09617267160400515	1.0
PTBXL	1386	7072	8	150	FD	0.2539385906592141	0.004077853128609702	0.027348966176855904	0.12010421479560063	1.0
PTBXL	1386	7072	1	150	SG	0.14287161294436154	0.003432419887695597	0.027806945610122702	0.04812464451296203	1.0
PTBXL	1386	7072	2	150	SG	0.18448142148372823	0.0031215065796883607	0.026559241684494087	0.06398601932928061	1.0
PTBXL	1386	7072	3	150	SG	0.15688672361891925	0.002960471531482515	0.02628773067155075	0.06594693609839176	1.0
PTBXL	1386	7072	4	150	SG	0.10974521226554024	0.0031410667398369604	0.027061221009740802	0.054008931785677394	1.0
PTBXL	1386	7072	5	150	SG	0.11578889213696857	0.003273855973569252	0.027946434988422933	0.04411694937165815	1.0
PTBXL	1386	7072	6	150	SG	0.12093613235652584	0.003410545858142851	0.028163610270588824	0.04263697898586603	1.0
PTBXL	1386	7072	7	150	SG	0.2129981513009271	0.003424520759353075	0.028067549936807726	0.0477869470654255	1.0
PTBXL	1386	7072	8	150	SG	0.13786455442695178	0.003202666320074916	0.027270159355586004	0.0575771523289963	1.0
PTBXL	1386	7072	1	150	SPEC	0.584016066092271	0.0051197429646488825	0.0281913376540232	0.20266516704739151	1.0
PTBXL	1386	7072	2	150	SPEC	0.49490490180106517	0.004852124051691685	0.026916001387232887	0.21904299520624362	1.0
PTBXL	1386	7072	3	150	SPEC	0.6488125400382154	0.0048644877044454835	0.026694795198196102	0.2560252035262144	1.0
PTBXL	1386	7072	4	150	SPEC	0.5459308040420403	0.004868970148752795	0.027269304557758268	0.18584186151482973	1.0
PTBXL	1386	7072	5	150	SPEC	0.5902748027198632	0.005125275780942397	0.028243202846626382	0.24471111067456566	1.0
PTBXL	1386	7072	6	150	SPEC	0.4677755969644136	0.004889033095426538	0.028406817497920418	0.2248063551329066	1.0
PTBXL	1386	7072	7	150	SPEC	0.4316321297700453	0.004979806706569566	0.028411061224354037	0.1982824467344634	1.0
PTBXL	1386	7072	8	150	SPEC	0.5852020222107251	0.005110398837044015	0.027759298658491346	0.26725274622234857	1.0
PTBXL	1386	7072	1	150	SG0SPEC	0.17767928531726737	0.003987018783208315	0.027831258781762534	0.05522408152182617	1.0
PTBXL	1386	7072	2	150	SG0SPEC	0.19023090756638503	0.003638450874740485	0.02653845863306997	0.0661468071293265	1.0
PTBXL	1386	7072	3	150	SG0SPEC	0.20408160870867234	0.003486366754020197	0.02624938959866033	0.07513572958318458	1.0
PTBXL	1386	7072	4	150	SG0SPEC	0.30662368873439794	0.0036534818170380736	0.02707670870640338	0.06422408092544737	1.0
PTBXL	1386	7072	5	150	SG0SPEC	0.2043032186221077	0.0037982086910483153	0.027946272753529695	0.05935658976481776	1.0
PTBXL	1386	7072	6	150	SG0SPEC	0.16836867434434988	0.003918199683388196	0.02818273288357506	0.0652768423375604	1.0
PTBXL	1386	7072	7	150	SG0SPEC	0.2328063963854356	0.00393338043372836	0.02809983694380364	0.05930078194112051	1.0
PTBXL	1386	7072	8	150	SG0SPEC	0.25802678993297273	0.0037434706037284913	0.02722747489094547	0.06907065949207523	1.0
PTBXL	14678	5657	1	40	FD	0.13001268040173328	0.0019105457277913808	0.012313692955731812	0.029364493419710817	1.0
PTBXL	14678	5657	2	40	FD	0.14920131241913648	0.0019367330344476738	0.012693022457741267	0.042942259800497595	1.0
PTBXL	14678	5657	3	40	FD	0.12678129188241788	0.0016470319751948385	0.01102768508626128	0.0455949647585345	1.0
PTBXL	14678	5657	4	40	FD	0.16483873983996017	0.00165924612552117	0.010607000680072089	0.038506414861906216	1.0
PTBXL	14678	5657	5	40	FD	0.12101615347867312	0.0019086743528401618	0.012611577641621113	0.03843692057287197	1.0
PTBXL	14678	5657	6	40	FD	0.105249286939864	0.0019561825055270992	0.012906102260531988	0.0408330576686617	1.0
PTBXL	14678	5657	7	40	FD	0.1355601958331166	0.0018867334335835625	0.012491658335464478	0.044334689216078575	1.0
PTBXL	14678	5657	1	40	SG	0.12246641548129114	0.00168694354381094	0.012283425716004373	0.027269599656945618	1.0
PTBXL	14678	5657	2	40	SG	0.13903458458463008	0.0016983636028063724	0.012659345127130659	0.03863407247016413	1.0
PTBXL	14678	5657	3	40	SG	0.12737380113288108	0.0014499660642149843	0.011000111879747242	0.04130905024812518	1.0
PTBXL	14678	5657	4	40	SG	0.14552380739930176	0.0014665232907146426	0.010579421897931556	0.03545732011288492	1.0
PTBXL	14678	5657	5	40	SG	0.11750276086428563	0.001676193862754245	0.012581051499087793	0.035270408044389	1.0
PTBXL	14678	5657	6	40	SG	0.15714322197483485	0.0017174627349601666	0.012869984759982283	0.037008046453937994	1.0
PTBXL	14678	5657	7	40	SG	0.14583971293060366	0.0016561849547306702	0.012461779741835556	0.04044155941827811	1.0
PTBXL	14678	5657	1	40	SPEC	0.13682017265577415	0.0019589400211856545	0.01236828604039794	0.031518236540747424	1.0
PTBXL	14678	5657	2	40	SPEC	0.15460227292461662	0.0019884839312746174	0.012756060325514138	0.046176991847314386	1.0
PTBXL	14678	5657	3	40	SPEC	0.12818467033261863	0.0016902445874202297	0.011079943355542982	0.04921489076623368	1.0
PTBXL	14678	5657	4	40	SPEC	0.16675909081932427	0.0017010109156148966	0.010656694102354518	0.04129132163819979	1.0
PTBXL	14678	5657	5	40	SPEC	0.1246428896421385	0.001959300851843377	0.012673808409578635	0.041236600155977396	1.0
PTBXL	14678	5657	6	40	SPEC	0.11908750273240083	0.0020076294341403863	0.012971434519610458	0.043907357978572745	1.0
PTBXL	14678	5657	7	40	SPEC	0.13850592819491686	0.0019368077906623952	0.012550381583952193	0.04757398336846386	1.0
PTBXL	14678	5657	1	40	SG0SPEC	0.12615156175487244	0.0019168265370755637	0.012307023408545012	0.028732630353211854	1.0
PTBXL	14678	5657	2	40	SG0SPEC	0.15020132421272786	0.0019408097624815446	0.012667481799559201	0.04175164893570584	1.0
PTBXL	14678	5657	3	40	SG0SPEC	0.13927640086079043	0.001648574020341631	0.011011834043704621	0.04450203945373155	1.0
PTBXL	14678	5657	4	40	SG0SPEC	0.1552126685677785	0.0016640377813459172	0.010595412448237102	0.03776168494862783	1.0
PTBXL	14678	5657	5	40	SG0SPEC	0.12275450625259765	0.001912216180617828	0.012588123848990197	0.03761285398479452	1.0
PTBXL	14678	5657	6	40	SG0SPEC	0.10517089431382255	0.0019601320799059628	0.012881036950873958	0.039745382179365865	1.0
PTBXL	14678	5657	7	40	SG0SPEC	0.13821077160022657	0.0018895781089700598	0.012469043121544544	0.043415786360239385	1.0
PTBXL	14678	5657	1	100	FD	0.25714756322172455	0.0024139231786311174	0.012702763807913178	0.08941397150889148	1.0
PTBXL	14678	5657	2	100	FD	0.25264777442774244	0.002468436331904664	0.013187537363018484	0.09873346738693956	1.0
PTBXL	14678	5657	3	100	FD	0.2325889024308684	0.0021900159208445747	0.011537224704845295	0.10617828603746438	1.0
PTBXL	14678	5657	4	100	FD	0.29370876725181877	0.002126781161256487	0.010971117210106608	0.08743223093340712	1.0
PTBXL	14678	5657	5	100	FD	0.30104457065803025	0.002472438839914466	0.013072474483586215	0.11083634810170606	1.0
PTBXL	14678	5657	6	100	FD	0.29649204358820985	0.0025196796776987282	0.013437108988284202	0.11092095618061887	1.0
PTBXL	14678	5657	7	100	FD	0.20669932469608457	0.0024099708775671205	0.012978777561484843	0.09755653988808062	1.0
PTBXL	14678	5657	1	100	SG	0.16215369570997837	0.001808075368905897	0.012482567899639188	0.058839041788375006	1.0
PTBXL	14678	5657	2	100	SG	0.1623330902555486	0.0018270488677997205	0.013005092298454923	0.0796592677322549	1.0
PTBXL	14678	5657	3	100	SG	0.1517909448152645	0.0015809224608166138	0.011330413349440875	0.08514080856383315	1.0
PTBXL	14678	5657	4	100	SG	0.11806999621112635	0.001571665843283587	0.010800890173600624	0.07204284193475771	1.0
PTBXL	14678	5657	5	100	SG	0.16577464027870106	0.0018137145157267774	0.012891938712496559	0.07569621785225748	1.0
PTBXL	14678	5657	6	100	SG	0.12122385280671527	0.001847168793391235	0.013227155376442687	0.07762759451733849	1.0
PTBXL	14678	5657	7	100	SG	0.3166200659807843	0.0017887683093203057	0.01280064897134894	0.07960918601071137	1.0
PTBXL	14678	5657	1	100	SPEC	0.4167984237270261	0.0027024780260135424	0.012881440763329827	0.12168301219072149	1.0
PTBXL	14678	5657	2	100	SPEC	0.2847552491895831	0.0027335210888239057	0.013340139141750263	0.1116584295779049	1.0
PTBXL	14678	5657	3	100	SPEC	0.3090315651741511	0.0024768054246326345	0.011696336621495301	0.1254935989967386	1.0
PTBXL	14678	5657	4	100	SPEC	0.28948875170965666	0.0024062654006510283	0.011116354810455092	0.1028718245827466	1.0
PTBXL	14678	5657	5	100	SPEC	0.358665315423773	0.00278322351931546	0.013231418287040836	0.1378451028424947	1.0
PTBXL	14678	5657	6	100	SPEC	0.2824827782797924	0.0028248686468010883	0.013612808450419404	0.1420402752128393	1.0
PTBXL	14678	5657	7	100	SPEC	0.2558706642926641	0.0026780319272479342	0.013136885661044583	0.11069197009874712	1.0
PTBXL	14678	5657	1	100	SG0SPEC	0.17371116476328854	0.0021615471317970245	0.012510647437479048	0.06347271198699633	1.0
PTBXL	14678	5657	2	100	SG0SPEC	0.18915512544584534	0.0021964263124454766	0.013022474594605933	0.08593060875302158	1.0
PTBXL	14678	5657	3	100	SG0SPEC	0.21147482770233755	0.0019074936396724627	0.011330191243147074	0.0901468478903068	1.0
PTBXL	14678	5657	4	100	SG0SPEC	0.17545167689059493	0.00186507890855381	0.01084290092321714	0.07757484891312727	1.0
PTBXL	14678	5657	5	100	SG0SPEC	0.22824229362877763	0.0021712006675867457	0.012891380982030718	0.07704561650846825	1.0
PTBXL	14678	5657	6	100	SG0SPEC	0.22411006510038475	0.0022157910875896893	0.013223271040009062	0.07910492340885553	1.0
PTBXL	14678	5657	7	100	SG0SPEC	0.20551136767717637	0.0021494574479149716	0.012814364863592666	0.08689769331297846	1.0
PTBXL	14678	5657	1	150	FD	0.23393742151691024	0.0025688700011151297	0.012789252742692367	0.08817278769093473	1.0
PTBXL	14678	5657	2	150	FD	0.30666965523283635	0.002634580031241983	0.013199858635103865	0.10339160790890702	1.0
PTBXL	14678	5657	3	150	FD	0.4200403666905553	0.002377743238234515	0.011585427280103196	0.11755085623065968	1.0
PTBXL	14678	5657	4	150	FD	0.3480227002524292	0.0022867926045872255	0.011008534417159717	0.10703681860108226	1.0
PTBXL	14678	5657	5	150	FD	0.31311840051458906	0.0026640941581396907	0.013142648845811872	0.11460502555709896	1.0
PTBXL	14678	5657	6	150	FD	0.26008844459440245	0.0026938446466209624	0.013446443027835348	0.1291762562657411	1.0
PTBXL	14678	5657	7	150	FD	0.23335395930024858	0.0025719447046404827	0.013048501641243618	0.10561531576997324	1.0
PTBXL	14678	5657	1	150	SG	0.1873933405227038	0.0018088512476000197	0.01248138535926243	0.059183936389778785	1.0
PTBXL	14678	5657	2	150	SG	0.1756914506040355	0.0018281784849231042	0.013016114414632483	0.07902561540967026	1.0
PTBXL	14678	5657	3	150	SG	0.14756486215576187	0.0015807361107977467	0.011331445067100782	0.08530048479508354	1.0
PTBXL	14678	5657	4	150	SG	0.12216445244798267	0.0015714341448372234	0.010802438811567212	0.07277174268546407	1.0
PTBXL	14678	5657	5	150	SG	0.17689567936243966	0.0018136307664324512	0.012893987514872718	0.07616869361595452	1.0
PTBXL	14678	5657	6	150	SG	0.11939789049400185	0.0018469688355494665	0.013236811487405825	0.07797258202039334	1.0
PTBXL	14678	5657	7	150	SG	0.26218810269467685	0.0017891681005568322	0.012806695654627047	0.07910940122090487	1.0
PTBXL	14678	5657	1	150	SPEC	0.49161372913165696	0.0033009419700023787	0.013103279569501523	0.14460468905550505	1.0
PTBXL	14678	5657	2	150	SPEC	0.5351616246533256	0.003499879106121314	0.01348834057249606	0.19793115185059354	1.0
PTBXL	14678	5657	3	150	SPEC	0.49653002053118916	0.0031155939367078786	0.011941618462055773	0.23028712142433733	1.0
PTBXL	14678	5657	4	150	SPEC	0.6102305548515196	0.00291638151841436	0.011342100902069259	0.1803340814237334	1.0
PTBXL	14678	5657	5	150	SPEC	0.4213249219864127	0.0034260001109159333	0.013485919882028748	0.14984593151499964	1.0
PTBXL	14678	5657	6	150	SPEC	0.6094008408594949	0.0035356812397890672	0.013805163530836544	0.2888204138058785	1.0
PTBXL	14678	5657	7	150	SPEC	0.7572948927814482	0.003230447689026346	0.01338372229584914	0.21392289502168893	1.0
PTBXL	14678	5657	1	150	SG0SPEC	0.19185767125089528	0.0021872460237001823	0.012526665599349191	0.07037862959187519	1.0
PTBXL	14678	5657	2	150	SG0SPEC	0.2634043637277763	0.0022162511508746832	0.013053947377824017	0.0928577668713177	1.0
PTBXL	14678	5657	3	150	SG0SPEC	0.2308506690229142	0.001929677798690486	0.011348866621536778	0.10084510693865265	1.0
PTBXL	14678	5657	4	150	SG0SPEC	0.3495011555207933	0.001885917783454234	0.010868075214787472	0.08732579905281693	1.0
PTBXL	14678	5657	5	150	SG0SPEC	0.21855105796799598	0.002184967955370845	0.012915434475984242	0.0830555636802497	1.0
PTBXL	14678	5657	6	150	SG0SPEC	0.3086946153590946	0.002227231754704089	0.013254557196393029	0.08691686301294536	1.0
PTBXL	14678	5657	7	150	SG0SPEC	0.38808689436928767	0.0021691992830134214	0.012839132375356558	0.0916987144275629	1.0
PTBXL	9897	21600	1	40	FD	0.16762403163932646	0.0027509014339085858	0.014335842612660096	0.07632432687567661	1.0
PTBXL	9897	21600	2	40	FD	0.15474567667301106	0.0027852748010873687	0.01585679625778671	0.1007141207401832	1.0
PTBXL	9897	21600	3	40	FD	0.2176368315447251	0.002460812240843201	0.015381451521770418	0.11344017576366461	1.0
PTBXL	9897	21600	4	40	FD	0.15080584684020187	0.002196975955156	0.014124655809892042	0.11460415609518224	1.0
PTBXL	9897	21600	5	40	FD	0.13364815484334347	0.0028236804156902143	0.017709330903638656	0.11063396200281271	1.0
PTBXL	9897	21600	6	40	FD	0.13660892564883104	0.0026649907867623557	0.016814510773583775	0.10133043272430059	1.0
PTBXL	9897	21600	7	40	FD	0.1280593440406221	0.0027709415323941213	0.017016343710687408	0.10721694252544417	1.0
PTBXL	9897	21600	8	40	FD	0.1451972651044146	0.0025176760441457786	0.015470773328505449	0.10060339069867892	1.0
PTBXL	9897	21600	9	40	FD	0.18028228854273623	0.002612210869268884	0.015720626682989864	0.07405966845945569	1.0
PTBXL	9897	21600	10	40	FD	0.18646793189120792	0.0026256023425512633	0.014165371691451805	0.06102758380248124	1.0
PTBXL	9897	21600	11	40	FD	0.19304624847023383	0.002687452856488965	0.01555600287127386	0.09091081947664603	1.0
PTBXL	9897	21600	1	40	SG	0.16634098069425188	0.002395782050236729	0.014280002224523691	0.08988560468254565	1.0
PTBXL	9897	21600	2	40	SG	0.15095340271548618	0.0024323831454086623	0.015820286845567945	0.1095258732737378	1.0
PTBXL	9897	21600	3	40	SG	0.17908298055632682	0.002153566006802616	0.015363362350548894	0.11907945457232078	1.0
PTBXL	9897	21600	4	40	SG	0.133669674037998	0.00193012039807224	0.014119623271127474	0.11927613745959849	1.0
PTBXL	9897	21600	5	40	SG	0.15033076542858478	0.0024743503992303044	0.017683323334046874	0.11662692234398662	1.0
PTBXL	9897	21600	6	40	SG	0.12112249801982378	0.002335860853082012	0.01679394260551811	0.10954216113172568	1.0
PTBXL	9897	21600	7	40	SG	0.1285706155358669	0.0024129055011325603	0.016984585472341517	0.1144197865307965	1.0
PTBXL	9897	21600	8	40	SG	0.13361083330017712	0.0021876417127968365	0.015442613893489998	0.10946380533606313	1.0
PTBXL	9897	21600	9	40	SG	0.14110938275183593	0.002265412836208445	0.015676275022425655	0.08878595836525659	1.0
PTBXL	9897	21600	10	40	SG	0.16080569236603706	0.002259133219734754	0.014102459390855145	0.07861082628155738	1.0
PTBXL	9897	21600	11	40	SG	0.18828327894664496	0.0023413819000502093	0.015520026666865902	0.10233245659194032	1.0
PTBXL	9897	21600	1	40	SPEC	0.17346641278052163	0.0028295495115045794	0.014457276004883847	0.0744196482490644	1.0
PTBXL	9897	21600	2	40	SPEC	0.16208938507837273	0.002861305514637391	0.01598447205149021	0.1012076085664165	1.0
PTBXL	9897	21600	3	40	SPEC	0.21417328723872342	0.0025277733738232047	0.01549713297297826	0.11534428293722704	1.0
PTBXL	9897	21600	4	40	SPEC	0.1623414621412431	0.002254772803806645	0.014229358365412708	0.11672989404358243	1.0
PTBXL	9897	21600	5	40	SPEC	0.13822150120213586	0.0028991946608828115	0.017838095865464417	0.11231041433072524	1.0
PTBXL	9897	21600	6	40	SPEC	0.13816797559926822	0.0027366693606518462	0.016939872404253088	0.10190723143182834	1.0
PTBXL	9897	21600	7	40	SPEC	0.3752956867823198	0.0028491789775230234	0.01715398741610638	0.10840109522015137	1.0
PTBXL	9897	21600	8	40	SPEC	0.13093073142864223	0.002590106318052541	0.01558957915463192	0.10115625145209814	1.0
PTBXL	9897	21600	9	40	SPEC	0.17970035986848432	0.0026898111117512323	0.01584414948584153	0.07215816446257302	1.0
PTBXL	9897	21600	10	40	SPEC	0.19758116214208968	0.0027077696435888845	0.014289289269423874	0.05801200710649433	1.0
PTBXL	9897	21600	11	40	SPEC	0.20159486163388307	0.0027634483290047	0.015682157108999794	0.09035444131879934	1.0
PTBXL	9897	21600	1	40	SG0SPEC	0.16750742008355338	0.0027656394418090406	0.014296893023485649	0.07959938247726621	1.0
PTBXL	9897	21600	2	40	SG0SPEC	0.15128730737941187	0.0028025051419620583	0.015832842316124043	0.10330918875013013	1.0
PTBXL	9897	21600	3	40	SG0SPEC	0.1812240426633857	0.0024767643250577613	0.015355414928048034	0.1156461959516361	1.0
PTBXL	9897	21600	4	40	SG0SPEC	0.15342451274508603	0.002212268167508304	0.01410403926966203	0.11663646285824825	1.0
PTBXL	9897	21600	5	40	SG0SPEC	0.14304248398271455	0.0028425604885436947	0.017675081719063894	0.11295144657803179	1.0
PTBXL	9897	21600	6	40	SG0SPEC	0.14262188670847678	0.0026833027908331757	0.016780865803776024	0.10408745538293077	1.0
PTBXL	9897	21600	7	40	SG0SPEC	0.13151316085555842	0.0027843056744871492	0.016971653765720074	0.10971265671287017	1.0
PTBXL	9897	21600	8	40	SG0SPEC	0.28031290014445137	0.0025334615000312914	0.015430339331537736	0.10328784802594315	1.0
PTBXL	9897	21600	9	40	SG0SPEC	0.1793910202673344	0.002624175783825694	0.015664816335240004	0.07779196220775868	1.0
PTBXL	9897	21600	10	40	SG0SPEC	0.24551838640999843	0.00263353911277918	0.014111856320955539	0.06515548777043412	1.0
PTBXL	9897	21600	11	40	SG0SPEC	0.18880315609892923	0.002702343416365472	0.015525930714429644	0.09411619932076408	1.0
PTBXL	9897	21600	1	100	FD	0.23659166946808466	0.004038426646124167	0.015407383663585484	0.14037347416559431	1.0
PTBXL	9897	21600	2	100	FD	0.20554971067616107	0.0037591046426527506	0.016892478098341688	0.16091304962216346	1.0
PTBXL	9897	21600	3	100	FD	0.35016991822233995	0.003131741218707949	0.016385384863934347	0.17166114094351134	1.0
PTBXL	9897	21600	4	100	FD	0.4078028260844104	0.002656871653423983	0.015035426728568878	0.14944248055034162	1.0
PTBXL	9897	21600	5	100	FD	0.26179586139509153	0.0035387948730344113	0.01913862157972455	0.13353397691597968	1.0
PTBXL	9897	21600	6	100	FD	0.24727311906603897	0.0034941724918123277	0.018030258291845385	0.1739562624737829	1.0
PTBXL	9897	21600	7	100	FD	0.3317212224773828	0.003610121191530769	0.018361421634309198	0.15482174956189837	1.0
PTBXL	9897	21600	8	100	FD	0.37254229865232186	0.003179596218789837	0.016577536188911945	0.1394839847872287	1.0
PTBXL	9897	21600	9	100	FD	0.5558336378408799	0.003553038257848719	0.0166500793036767	0.13451914221046118	1.0
PTBXL	9897	21600	10	100	FD	0.22629510240038228	0.003949422816311884	0.015472737269748326	0.1315767873306605	1.0
PTBXL	9897	21600	11	100	FD	0.24799907060502946	0.0037915955700313746	0.016532428361347325	0.17038566982698194	1.0
PTBXL	9897	21600	1	100	SG	0.24693310340266028	0.0025817528054833494	0.014993159067873721	0.15396231082560555	1.0
PTBXL	9897	21600	2	100	SG	0.18761671718674502	0.002548761644626745	0.016554593077355514	0.14555076375858836	1.0
PTBXL	9897	21600	3	100	SG	0.16505075800926647	0.002220634714424777	0.016126158963368407	0.136852744306966	1.0
PTBXL	9897	21600	4	100	SG	0.13943410605609544	0.0019699457979421185	0.014763886600310546	0.1249277152207371	1.0
PTBXL	9897	21600	5	100	SG	0.14466625323564855	0.0025574876183885615	0.01876008407205656	0.12278531035807919	1.0
PTBXL	9897	21600	6	100	SG	0.18200026889344348	0.0024036881077277553	0.01775946547758398	0.12500224040911645	1.0
PTBXL	9897	21600	7	100	SG	0.191303609321385	0.0025170659677767895	0.017956476277580347	0.12710781150986208	1.0
PTBXL	9897	21600	8	100	SG	1.055221245140217	0.0022575496086247064	0.016341990543858355	0.12213044371820883	1.0
PTBXL	9897	21600	9	100	SG	0.1902635629230574	0.002402272034825516	0.016534061288742685	0.11061813808319063	1.0
PTBXL	9897	21600	10	100	SG	0.25125604622703984	0.002447888475975511	0.014988372336571253	0.14121000122787714	1.0
PTBXL	9897	21600	11	100	SG	0.17160407053747465	0.0024758392837184277	0.016219411502128758	0.14942037913952044	1.0
PTBXL	9897	21600	1	100	SPEC	0.29397818831944134	0.00465265113624279	0.015810695567927146	0.12301504593383926	1.0
PTBXL	9897	21600	2	100	SPEC	0.27413591237447554	0.004304259686778579	0.017213573385692592	0.17072677255993549	1.0
PTBXL	9897	21600	3	100	SPEC	0.7326257841189204	0.0035760516814765547	0.016708907993575262	0.20699749001294765	1.0
PTBXL	9897	21600	4	100	SPEC	0.39743634414838275	0.0030190679068560493	0.015308362229778225	0.17958328283800598	1.0
PTBXL	9897	21600	5	100	SPEC	0.40989634321236695	0.003998565723174986	0.01947029526143553	0.14817722798882876	1.0
PTBXL	9897	21600	6	100	SPEC	0.3400406551029518	0.004020067056401087	0.018315998116967977	0.21251393099305818	1.0
PTBXL	9897	21600	7	100	SPEC	0.49830112050062986	0.004127639657834657	0.018742851780125597	0.1867558507697897	1.0
PTBXL	9897	21600	8	100	SPEC	0.576821349927079	0.0035825914579881925	0.016825365017493404	0.16409352216703899	1.0
PTBXL	9897	21600	9	100	SPEC	0.458450834452268	0.004021239000832456	0.016866017470799993	0.14904326176627045	1.0
PTBXL	9897	21600	10	100	SPEC	0.36095767029652764	0.004560202882261707	0.015945746532512885	0.12759576693567112	1.0
PTBXL	9897	21600	11	100	SPEC	0.35977929862573377	0.004361197162156917	0.016894223135457506	0.1882802803967633	1.0
PTBXL	9897	21600	1	100	SG0SPEC	0.27613998747062085	0.00322173016890349	0.015009784665520179	0.1288768385184776	1.0
PTBXL	9897	21600	2	100	SG0SPEC	0.24073834626976923	0.003113636026043034	0.016485430387639888	0.13444378137811427	1.0
PTBXL	9897	21600	3	100	SG0SPEC	0.23255736918826078	0.0026906761374484597	0.016006506172630174	0.13612149142544563	1.0
PTBXL	9897	21600	4	100	SG0SPEC	0.25233597290820525	0.0023436611959177923	0.014645848334978125	0.12814100106658868	1.0
PTBXL	9897	21600	5	100	SG0SPEC	0.2934115224617625	0.0031049258726886337	0.01851756822913378	0.12446019361526689	1.0
PTBXL	9897	21600	6	100	SG0SPEC	0.2706480639410054	0.0028996670919642416	0.01756542068851743	0.1142529587178674	1.0
PTBXL	9897	21600	7	100	SG0SPEC	0.2352252012379752	0.0030708961451183943	0.017811746805159755	0.11757766468534724	1.0
PTBXL	9897	21600	8	100	SG0SPEC	0.4523948196798155	0.0027456617193526325	0.016187270845159127	0.11632871455117405	1.0
PTBXL	9897	21600	9	100	SG0SPEC	0.2152633782999418	0.0030045820427043834	0.016515968671920348	0.10255282234388131	1.0
PTBXL	9897	21600	10	100	SG0SPEC	0.2617068001918131	0.0031206372829604445	0.014940878620088693	0.11166040034164534	1.0
PTBXL	9897	21600	11	100	SG0SPEC	0.2322381194937409	0.0030876058276245416	0.016194693167011196	0.13498153938166238	1.0
PTBXL	9897	21600	1	150	FD	0.3132118057073879	0.0043368590298369205	0.015702543401386982	0.09335937571790125	1.0
PTBXL	9897	21600	2	150	FD	0.26240433030413507	0.003958625465966643	0.016988176010291303	0.143885893579457	1.0
PTBXL	9897	21600	3	150	FD	0.38365810287487906	0.0032883297261025652	0.01661176072624244	0.18141754875060415	1.0
PTBXL	9897	21600	4	150	FD	0.43076164612724316	0.0029093914767365386	0.015269484890065988	0.165523441295631	1.0
PTBXL	9897	21600	5	150	FD	0.3602883626921137	0.0036988178496633285	0.019456477788059222	0.13586932324187087	1.0
PTBXL	9897	21600	6	150	FD	0.33387008022743947	0.003693673529348415	0.018212954977705604	0.17782670230645997	1.0
PTBXL	9897	21600	7	150	FD	0.3366681247406808	0.003773941964682461	0.01867150583014107	0.1591307143734368	1.0
PTBXL	9897	21600	8	150	FD	0.36800910372161333	0.003403422726953847	0.016854293225296472	0.14352724271870757	1.0
PTBXL	9897	21600	9	150	FD	0.2908159313762346	0.003717664554726996	0.016783879894190203	0.12436389568852656	1.0
PTBXL	9897	21600	10	150	FD	1.5404136435591482	0.004144336614793171	0.01573292449327976	0.093901523127728	1.0
PTBXL	9897	21600	11	150	FD	0.3361392848581745	0.003972974031680275	0.01673396788704055	0.15263381091346512	1.0
PTBXL	9897	21600	1	150	SG	0.2685035943414594	0.0025860041291173043	0.014976301138564503	0.15789339536472058	1.0
PTBXL	9897	21600	2	150	SG	0.1873734588309141	0.002550671612612872	0.016558066139806465	0.14792172718823882	1.0
PTBXL	9897	21600	3	150	SG	0.14786245995895658	0.0022234128070497306	0.016113063405141494	0.13621385040404824	1.0
PTBXL	9897	21600	4	150	SG	0.14228137999728022	0.0019705814064805687	0.014742950631295354	0.12291487918166512	1.0
PTBXL	9897	21600	5	150	SG	0.15259415196474058	0.0025605560552948094	0.018741108168698173	0.12065920154127298	1.0
PTBXL	9897	21600	6	150	SG	0.17562826228068676	0.0024079317577932165	0.01774633778231565	0.12491292207057142	1.0
PTBXL	9897	21600	7	150	SG	0.19266182568457554	0.0025220423331649097	0.01794720594603333	0.12657534148848576	1.0
PTBXL	9897	21600	8	150	SG	0.6286610396766029	0.002260119302335178	0.016315838484747887	0.12105579370888216	1.0
PTBXL	9897	21600	9	150	SG	0.44700571368661185	0.0024050493135524455	0.016507544996351476	0.11276897747985305	1.0
PTBXL	9897	21600	10	150	SG	0.35896425594074377	0.0024524541268813034	0.014970997620861274	0.14520909876110336	1.0
PTBXL	9897	21600	11	150	SG	0.182730874637953	0.002481031471758635	0.01619748318130424	0.15130728682597794	1.0
PTBXL	9897	21600	1	150	SPEC	0.7446896224701414	0.005980311077383409	0.0167071129074764	0.2509270182436328	1.0
PTBXL	9897	21600	2	150	SPEC	0.5562850140791679	0.005126229756794328	0.017588976790076	0.23137132329322516	1.0
PTBXL	9897	21600	3	150	SPEC	0.5469381032799143	0.004169297202500624	0.01721251471953254	0.22983031740345103	1.0
PTBXL	9897	21600	4	150	SPEC	0.4556430218127136	0.003929658490822176	0.015821850367294034	0.21719589730751568	1.0
PTBXL	9897	21600	5	150	SPEC	0.47337964341749283	0.004918228703870593	0.020138524233715954	0.18755714947340751	1.0
PTBXL	9897	21600	6	150	SPEC	0.46138861693933186	0.004729030848620043	0.01875420572394115	0.21476935073292383	1.0
PTBXL	9897	21600	7	150	SPEC	0.6058714245387532	0.004768325615446412	0.01932827425141918	0.23078074597399223	1.0
PTBXL	9897	21600	8	150	SPEC	0.5670139909512006	0.004511941345325342	0.0173940408344389	0.2403586701055609	1.0
PTBXL	9897	21600	9	150	SPEC	0.5527151163850601	0.004750900455219809	0.017254254960424535	0.21722254481840472	1.0
PTBXL	9897	21600	10	150	SPEC	0.4039889239714324	0.0053691112312405365	0.01649552314931253	0.18239637556736432	1.0
PTBXL	9897	21600	11	150	SPEC	0.44276461598804107	0.0053517032263740525	0.017372460754738504	0.18137096765083904	1.0
PTBXL	9897	21600	1	150	SG0SPEC	0.41290806706380684	0.003302008428797515	0.015006943372134462	0.14246070697644528	1.0
PTBXL	9897	21600	2	150	SG0SPEC	0.23848474325379745	0.0031905128195076618	0.016507172760628772	0.13922966357008904	1.0
PTBXL	9897	21600	3	150	SG0SPEC	0.26864226769277766	0.0027631743191002937	0.016017963843923618	0.13835777450873055	1.0
PTBXL	9897	21600	4	150	SG0SPEC	0.3522909096737151	0.0024159725881858917	0.014641381122761782	0.13693988100658522	1.0
PTBXL	9897	21600	5	150	SG0SPEC	0.3136913711878628	0.0032057492830423933	0.018516955282879933	0.12417006988635464	1.0
PTBXL	9897	21600	6	150	SG0SPEC	0.37415198318210036	0.0029816015817252135	0.017570526889000515	0.11786101473938959	1.0
PTBXL	9897	21600	7	150	SG0SPEC	0.3436591866315349	0.0031483728546158577	0.017804702364897562	0.12324128476215244	1.0
PTBXL	9897	21600	8	150	SG0SPEC	0.382286338615523	0.002836229396971132	0.016185815861993292	0.12227907919893559	1.0
PTBXL	9897	21600	9	150	SG0SPEC	0.29032447394972005	0.0030745776076697264	0.0164904201287388	0.10236773530976322	1.0
PTBXL	9897	21600	10	150	SG0SPEC	0.29494161326548135	0.003171349480753138	0.014925286440164824	0.1224720759261226	1.0
PTBXL	9897	21600	11	150	SG0SPEC	0.4055725813418551	0.0031669155107794215	0.01620559337125385	0.14438238960101665	1.0
PTBXL	2819	3839	1	40	FD	0.12269704333643679	0.0032417767931362186	0.02425055932867149	0.02328377291546765	1.0
PTBXL	2819	3839	2	40	FD	0.14256561624101646	0.0025520670778395147	0.019253354148265765	0.024181849104267086	1.0
PTBXL	2819	3839	3	40	FD	0.10585072426478344	0.003062814717543822	0.02278242050706793	0.024026040916278895	1.0
PTBXL	2819	3839	4	40	FD	0.10974728284856541	0.0027601197181919973	0.02113128017167808	0.023867775491278567	1.0
PTBXL	2819	3839	5	40	FD	0.20973893639627808	0.002467043533528006	0.018495863683110444	0.023549904961570986	1.0
PTBXL	2819	3839	6	40	FD	0.1231122966151487	0.0025154544663441663	0.018277763566416565	0.0300145855313631	1.0
PTBXL	2819	3839	7	40	FD	0.1683848020679232	0.002636834229913578	0.019975257335010953	0.022764530290089995	1.0
PTBXL	2819	3839	8	40	FD	0.12837599253154913	0.002539079117799136	0.01920664858498438	0.025405907175542145	1.0
PTBXL	2819	3839	9	40	FD	0.1308762713545327	0.002655848472268969	0.019909686089337204	0.02260426752223254	1.0
PTBXL	2819	3839	10	40	FD	0.12884148193872808	0.002598454487972009	0.018584715007349817	0.024596216296628576	1.0
PTBXL	2819	3839	1	40	SG	0.12698171652615908	0.0028390937221358255	0.024285489718342837	0.026117862598677113	1.0
PTBXL	2819	3839	2	40	SG	0.12199018234652649	0.0022414953622891722	0.019280024715717103	0.029861186943622595	1.0
PTBXL	2819	3839	3	40	SG	0.09870520938914625	0.0026820284613554247	0.022811386395827814	0.029231245033791254	1.0
PTBXL	2819	3839	4	40	SG	0.11080445878608321	0.002422672683726924	0.02115459923965707	0.02742298339145249	1.0
PTBXL	2819	3839	5	40	SG	0.15367496563425956	0.002153738412810533	0.018515788353554906	0.027411408422128993	1.0
PTBXL	2819	3839	6	40	SG	0.1341685282386266	0.002189511080399198	0.018295833039555592	0.029567856566511563	1.0
PTBXL	2819	3839	7	40	SG	0.12918277817759477	0.002320028310497868	0.020001825395322925	0.028738911226891196	1.0
PTBXL	2819	3839	8	40	SG	0.14598780083859736	0.0022150051928569994	0.019227945800025428	0.027170973702443087	1.0
PTBXL	2819	3839	9	40	SG	0.14695928114613477	0.002318798538253049	0.019938069393347208	0.024808377009770618	1.0
PTBXL	2819	3839	10	40	SG	0.13034595958309086	0.002268796592690782	0.018600222129622465	0.026893630954215344	1.0
PTBXL	2819	3839	1	40	SPEC	0.1280844396320263	0.0033334680922225747	0.024428092622562507	0.025249754961322854	1.0
PTBXL	2819	3839	2	40	SPEC	0.15244147895344784	0.00262085756977759	0.019390024331103196	0.02469135965487866	1.0
PTBXL	2819	3839	3	40	SPEC	0.13497048946378676	0.0031493819565211333	0.022945824072189997	0.02520168771515012	1.0
PTBXL	2819	3839	4	40	SPEC	0.10762355969339059	0.002835907722066016	0.02128459452557643	0.025070126113616503	1.0
PTBXL	2819	3839	5	40	SPEC	0.23533533984940525	0.0025396673668673865	0.018634034145283793	0.024758904645411677	1.0
PTBXL	2819	3839	6	40	SPEC	0.14349505357942366	0.00258970769450842	0.01840668867485817	0.032502138460914855	1.0
PTBXL	2819	3839	7	40	SPEC	0.24417520788666486	0.002707861729115903	0.02011576233484673	0.023061174741129585	1.0
PTBXL	2819	3839	8	40	SPEC	0.12889026825425373	0.002611683641488586	0.019345723915766885	0.027356459933334742	1.0
PTBXL	2819	3839	9	40	SPEC	0.13408532557284505	0.0027342062384638818	0.02005497150658192	0.024530232119260004	1.0
PTBXL	2819	3839	10	40	SPEC	0.13938346118844414	0.0026722494574339447	0.018718412419098048	0.026566533006340754	1.0
PTBXL	2819	3839	1	40	SG0SPEC	0.12517228967256705	0.0032558580187595962	0.024259575223037035	0.023067279567629558	1.0
PTBXL	2819	3839	2	40	SG0SPEC	0.14356205569832464	0.0025665307945085094	0.019265032746165624	0.0250948034571034	1.0
PTBXL	2819	3839	3	40	SG0SPEC	0.12107159967002488	0.0030763163761189276	0.02278844167455916	0.024755075486112065	1.0
PTBXL	2819	3839	4	40	SG0SPEC	0.13075670445891022	0.0027751651000087873	0.021121975512255104	0.023998028560910673	1.0
PTBXL	2819	3839	5	40	SG0SPEC	0.19186244608607586	0.0024774118164941207	0.018494694085326044	0.023707443515897896	1.0
PTBXL	2819	3839	6	40	SG0SPEC	0.11603829923285705	0.0025247446075523225	0.018287419756923336	0.02905282400215106	1.0
PTBXL	2819	3839	7	40	SG0SPEC	0.14270994420507008	0.002652583027674651	0.019986921537060897	0.023893960232951365	1.0
PTBXL	2819	3839	8	40	SG0SPEC	0.13787925274085885	0.0025527370463862033	0.01920447951803781	0.02500332719246519	1.0
PTBXL	2819	3839	9	40	SG0SPEC	0.14029697121060977	0.00266501180933026	0.019912305277933133	0.022264915020814416	1.0
PTBXL	2819	3839	10	40	SG0SPEC	0.1318520525779495	0.0026071775552205414	0.0185952560172843	0.02445740376533772	1.0
PTBXL	2819	3839	1	100	FD	0.1740137166177051	0.00432608288974498	0.025219083863139174	0.04970779742231854	1.0
PTBXL	2819	3839	2	100	FD	0.3002378971244897	0.0034387333541293667	0.020100139532680493	0.0659063275845469	1.0
PTBXL	2819	3839	3	100	FD	0.19234065296307876	0.004387496321729128	0.024065287898750638	0.0899118124207409	1.0
PTBXL	2819	3839	4	100	FD	0.2637845217907685	0.004037873173735356	0.02245364892122982	0.08606663180157975	1.0
PTBXL	2819	3839	5	100	FD	0.41314929553881546	0.0035585056663885103	0.019427856422316425	0.0845982884297378	1.0
PTBXL	2819	3839	6	100	FD	0.32729923728349863	0.0035897850897183745	0.018997608266574414	0.0743915408628398	1.0
PTBXL	2819	3839	7	100	FD	0.4024844098912752	0.0037596965475048872	0.021188111155421886	0.07580352063916006	1.0
PTBXL	2819	3839	8	100	FD	0.32717555052133096	0.003462877028638228	0.020067151293570187	0.053648579374188654	1.0
PTBXL	2819	3839	9	100	FD	0.31524930591979816	0.0038847100350503892	0.020974266954241465	0.07655448598421828	1.0
PTBXL	2819	3839	10	100	FD	0.30541757249515816	0.0036510172645875323	0.019391032527946266	0.08798721112457794	1.0
PTBXL	2819	3839	1	100	SG	0.20901718090164523	0.003063551854365897	0.024624630834440477	0.05972140633029402	1.0
PTBXL	2819	3839	2	100	SG	0.22224342121421856	0.002388498588524178	0.019702657797062446	0.057526056681807186	1.0
PTBXL	2819	3839	3	100	SG	0.20719884875351413	0.0029332622121104814	0.02341236971857759	0.07801587254049658	1.0
PTBXL	2819	3839	4	100	SG	0.20587750264673935	0.002601231216476301	0.021879998796982783	0.07349656353873843	1.0
PTBXL	2819	3839	5	100	SG	0.21128448316520265	0.0023636418057888524	0.01889112221016276	0.07106350791149904	1.0
PTBXL	2819	3839	6	100	SG	0.20455103667244542	0.0023873779031069312	0.018489807503027055	0.0628534891913153	1.0
PTBXL	2819	3839	7	100	SG	0.23299676223186758	0.002487974905801947	0.02054823226095175	0.05993411241550498	1.0
PTBXL	2819	3839	8	100	SG	0.209822184310452	0.002378048391533393	0.01959503573730304	0.06485775647489045	1.0
PTBXL	2819	3839	9	100	SG	0.2542674482381323	0.0025997494610745194	0.020396204424337948	0.07507012443310519	1.0
PTBXL	2819	3839	10	100	SG	0.3464814249170493	0.0024490481832515473	0.01891289557633176	0.054259575631225035	1.0
PTBXL	2819	3839	1	100	SPEC	0.33493301217556903	0.004844053060070206	0.025726497109460334	0.0740675864210304	1.0
PTBXL	2819	3839	2	100	SPEC	0.47585347112608334	0.0038984573786302818	0.02048709148490714	0.10272797201827712	1.0
PTBXL	2819	3839	3	100	SPEC	0.27190676343784187	0.004963469273434914	0.024545171139465534	0.10509006302214689	1.0
PTBXL	2819	3839	4	100	SPEC	0.37427988460646433	0.004678573518552498	0.022980710577037555	0.0981765204780425	1.0
PTBXL	2819	3839	5	100	SPEC	0.2855447140657634	0.004072119335151798	0.01984882139911093	0.10186508827268526	1.0
PTBXL	2819	3839	6	100	SPEC	0.28163613195911996	0.004113806100446415	0.019375935713435037	0.1171171588701048	1.0
PTBXL	2819	3839	7	100	SPEC	0.6085567065904472	0.004396029570395699	0.02163635006914692	0.11053270202878554	1.0
PTBXL	2819	3839	8	100	SPEC	0.5708951550108543	0.003959080762905637	0.020471494842336627	0.06664244993058936	1.0
PTBXL	2819	3839	9	100	SPEC	0.7493473650639586	0.004403942801284376	0.021442257247160302	0.09067074015396162	1.0
PTBXL	2819	3839	10	100	SPEC	0.4857835180070179	0.0042183740158146365	0.01976476801539567	0.12677720890199762	1.0
PTBXL	2819	3839	1	100	SG0SPEC	0.20871837310896818	0.0038658834319071655	0.024437576309355905	0.07691902465477397	1.0
PTBXL	2819	3839	2	100	SG0SPEC	0.3012217529046377	0.0030167796414534266	0.01948408497026891	0.0737041622229274	1.0
PTBXL	2819	3839	3	100	SG0SPEC	0.2268414385068621	0.0037706344593167337	0.02302110287758374	0.08251423476227857	1.0
PTBXL	2819	3839	4	100	SG0SPEC	0.23751494191815414	0.0033618148874571124	0.021583624043086398	0.07918597375921296	1.0
PTBXL	2819	3839	5	100	SG0SPEC	0.2564319202510361	0.003029181922069994	0.018638885291943446	0.07547965671679054	1.0
PTBXL	2819	3839	6	100	SG0SPEC	0.49445901721513663	0.0030512939406073356	0.01832890424214996	0.08060239948983094	1.0
PTBXL	2819	3839	7	100	SG0SPEC	0.24720985717790664	0.003160918436970984	0.020191806012160845	0.06905109261047435	1.0
PTBXL	2819	3839	8	100	SG0SPEC	0.43934194233306856	0.003015281852038602	0.019406894698590485	0.07369718249161432	1.0
PTBXL	2819	3839	9	100	SG0SPEC	0.27312621207088544	0.003363893751114431	0.020116345675384867	0.08448534916307371	1.0
PTBXL	2819	3839	10	100	SG0SPEC	0.30910813655886243	0.0030939593149759514	0.018688167452237815	0.07103913218137564	1.0
PTBXL	2819	3839	1	150	FD	0.2599512165725195	0.0046349198136110305	0.025348709055695768	0.0793796539960846	1.0
PTBXL	2819	3839	2	150	FD	0.5993781881975401	0.0037088554467521488	0.02019128095145327	0.10164041633576881	1.0
PTBXL	2819	3839	3	150	FD	0.3045820389010161	0.004593617388893539	0.02420050580329751	0.06750466976707489	1.0
PTBXL	2819	3839	4	150	FD	0.34697326109874727	0.0042132349668920115	0.022694310931635	0.07333357205372693	1.0
PTBXL	2819	3839	5	150	FD	0.43617195142327103	0.0037586159932020387	0.01953130379530176	0.07861990508247524	1.0
PTBXL	2819	3839	6	150	FD	0.3600605291145082	0.0039020449019580056	0.019157389812338707	0.1048603667887978	1.0
PTBXL	2819	3839	7	150	FD	0.31061031316209387	0.00408445767781533	0.02127695843835857	0.08052291591949547	1.0
PTBXL	2819	3839	8	150	FD	0.5290748463049435	0.0037150736569054013	0.02009699782317294	0.06967646499793695	1.0
PTBXL	2819	3839	9	150	FD	0.469535424765222	0.004163333796777909	0.021115844981816605	0.0840990526188096	1.0
PTBXL	2819	3839	10	150	FD	0.3272736037648444	0.004033438719227389	0.019504394004754504	0.11396594997937985	1.0
PTBXL	2819	3839	1	150	SG	0.2239605443694371	0.0030637098617303797	0.024640756222546127	0.059990467918780994	1.0
PTBXL	2819	3839	2	150	SG	0.21788170535156368	0.0023873231111655453	0.01972402711652551	0.05873141224526016	1.0
PTBXL	2819	3839	3	150	SG	0.19185846641253818	0.002935508814614881	0.023436005610389773	0.07865494266542009	1.0
PTBXL	2819	3839	4	150	SG	0.2091146337809701	0.0026043348941654455	0.021872642030949664	0.07443199715512372	1.0
PTBXL	2819	3839	5	150	SG	0.2080477684977823	0.002365867608077797	0.018904890177122245	0.07106832848358198	1.0
PTBXL	2819	3839	6	150	SG	0.25290907796509615	0.00238596305223414	0.018512628640619522	0.06337400523847701	1.0
PTBXL	2819	3839	7	150	SG	0.25996972436299187	0.002487100137972439	0.020593408816822034	0.06148773688067964	1.0
PTBXL	2819	3839	8	150	SG	0.19494220966060843	0.002375292909158407	0.019602187434038763	0.06576640105605423	1.0
PTBXL	2819	3839	9	150	SG	0.26538548570753245	0.002601238368741463	0.020416685221761294	0.07441383209847563	1.0
PTBXL	2819	3839	10	150	SG	0.2964586541403162	0.002447499510066728	0.01894555491339904	0.054040829625870396	1.0
PTBXL	2819	3839	1	150	SPEC	0.7119803963590506	0.005965869151298611	0.02606425748877295	0.18940804243223028	1.0
PTBXL	2819	3839	2	150	SPEC	0.6602996126165254	0.004902452771424019	0.020753485120669844	0.2607629068096788	1.0
PTBXL	2819	3839	3	150	SPEC	0.6112481598774155	0.005883119713191353	0.02493407917444395	0.13143258685959663	1.0
PTBXL	2819	3839	4	150	SPEC	0.4259333858985562	0.00540690190246223	0.023525133323605594	0.14650527386113382	1.0
PTBXL	2819	3839	5	150	SPEC	0.5997648882815507	0.004977225538007861	0.020178983064920882	0.1916552460780473	1.0
PTBXL	2819	3839	6	150	SPEC	0.6779808707288802	0.0053371530383478725	0.019899522691288748	0.21192687335800675	1.0
PTBXL	2819	3839	7	150	SPEC	0.5646288589460364	0.005599364613121188	0.02200130261252371	0.14524465840125703	1.0
PTBXL	2819	3839	8	150	SPEC	0.6290544794051034	0.004762423479166041	0.02063105752275827	0.1915393687554924	1.0
PTBXL	2819	3839	9	150	SPEC	0.6094337665826696	0.005624896818642738	0.021911626364021115	0.23508104961626508	1.0
PTBXL	2819	3839	10	150	SPEC	0.607530521079938	0.005379097588886099	0.02014638896243201	0.21964280046665957	1.0
PTBXL	2819	3839	1	150	SG0SPEC	0.23186290097162526	0.003903281799959125	0.024440146010863147	0.09321050070778093	1.0
PTBXL	2819	3839	2	150	SG0SPEC	0.273914204460226	0.0030537770536371326	0.01951977266957359	0.09268329983566165	1.0
PTBXL	2819	3839	3	150	SG0SPEC	0.2671280589431846	0.0037987258363157083	0.023018944251821265	0.09052607453635725	1.0
PTBXL	2819	3839	4	150	SG0SPEC	0.2677295857432627	0.0034082021365534317	0.021597090651174617	0.08867512583423479	1.0
PTBXL	2819	3839	5	150	SG0SPEC	0.3721611797419156	0.003078336230243918	0.018653544435496175	0.08841972056824984	1.0
PTBXL	2819	3839	6	150	SG0SPEC	0.3282356403913669	0.003090230231269493	0.01832858679892832	0.09860573372684452	1.0
PTBXL	2819	3839	7	150	SG0SPEC	0.3403773116744409	0.003199864050117834	0.020202243803579982	0.08428576025663999	1.0
PTBXL	2819	3839	8	150	SG0SPEC	0.4990805696976083	0.003033231425284238	0.019433436945748558	0.08236913623297944	1.0
PTBXL	2819	3839	9	150	SG0SPEC	0.3305811384190906	0.0034143553005012285	0.020135879024208245	0.1006088718138625	1.0
PTBXL	2819	3839	10	150	SG0SPEC	0.5026142863516027	0.0031179305747147928	0.018699053826200105	0.08171269325637165	1.0
PTBXL	14356	8024	1	40	FD	0.12498650245345107	0.001732129667492567	0.010131275176055082	0.03133629340040061	1.0
PTBXL	14356	8024	2	40	FD	0.16556134545456772	0.00191610201219352	0.01182432651259	0.034546030730661946	1.0
PTBXL	14356	8024	3	40	FD	0.15649106679311992	0.0017984391786903674	0.011588006515636842	0.03841942677811302	1.0
PTBXL	14356	8024	4	40	FD	0.14604054171312467	0.0017674546489863064	0.011061407480232335	0.03235085183184177	1.0
PTBXL	14356	8024	5	40	FD	0.15750513906043348	0.0016159278675773596	0.009758949492935806	0.027787381027534395	1.0
PTBXL	14356	8024	6	40	FD	0.21070482872028115	0.0017339924762300822	0.010474271140522531	0.029685576389872716	1.0
PTBXL	14356	8024	7	40	FD	0.13690949168177477	0.0018195552517706226	0.010350690230126854	0.024813586696145307	1.0
PTBXL	14356	8024	8	40	FD	0.1585455774846752	0.0016945201108133176	0.010543297344251556	0.043925240003072206	1.0
PTBXL	14356	8024	9	40	FD	0.12687008286345267	0.0017148160406099662	0.010749408776748003	0.03507379099381889	1.0
PTBXL	14356	8024	10	40	FD	0.13881704008315968	0.0016728954452825799	0.010343684279156407	0.03219374474657551	1.0
PTBXL	14356	8024	11	40	FD	0.11912278959574099	0.0016315952686726482	0.009849777088014428	0.030023146971825287	1.0
PTBXL	14356	8024	12	40	FD	0.15084338393279853	0.0018299731191878002	0.010435044308542916	0.02546891996983908	1.0
PTBXL	14356	8024	1	40	SG	0.1285088055315601	0.0015271940914866173	0.01012307513406289	0.036377195114464564	1.0
PTBXL	14356	8024	2	40	SG	0.1496298917483859	0.0016995875397835404	0.011828351399089339	0.038921576195691455	1.0
PTBXL	14356	8024	3	40	SG	0.1390105354191986	0.0015880831489424327	0.01160162040432196	0.041898734948066486	1.0
PTBXL	14356	8024	4	40	SG	0.17996253406267093	0.0015653600186755119	0.011066825046395985	0.03630000114176793	1.0
PTBXL	14356	8024	5	40	SG	0.12419082184865327	0.001427091455265262	0.009757099979801318	0.032434161693065504	1.0
PTBXL	14356	8024	6	40	SG	0.13408552349287967	0.001536283844188188	0.010474151858192463	0.03368756618382081	1.0
PTBXL	14356	8024	7	40	SG	0.14652644400838782	0.001600719816654976	0.010340606858452181	0.02978719326641799	1.0
PTBXL	14356	8024	8	40	SG	0.13801222995526063	0.0014979925964805811	0.010548944751082413	0.04744864981188413	1.0
PTBXL	14356	8024	9	40	SG	0.1260180138109472	0.0015097826268341118	0.010757813971296066	0.03936655439736088	1.0
PTBXL	14356	8024	10	40	SG	0.1379372743150278	0.001476688234810051	0.010349285742646389	0.03622421477628309	1.0
PTBXL	14356	8024	11	40	SG	0.139271904125773	0.0014345657224437403	0.009852995544858084	0.03081286055425008	1.0
PTBXL	14356	8024	12	40	SG	0.14288019636598323	0.0016170018608295084	0.010424981360033624	0.030127829725580948	1.0
PTBXL	14356	8024	1	40	SPEC	0.21996807758391557	0.001776029331720791	0.010203958366735792	0.03076274788063164	1.0
PTBXL	14356	8024	2	40	SPEC	0.1323936445077026	0.0019626956310815277	0.011902171294901037	0.03482597870074274	1.0
PTBXL	14356	8024	3	40	SPEC	0.17579386605245131	0.001844093290028484	0.011662317987249062	0.038628711004084125	1.0
PTBXL	14356	8024	4	40	SPEC	0.14398608464466595	0.0018109699205608113	0.01113318673833075	0.032812716293180964	1.0
PTBXL	14356	8024	5	40	SPEC	0.16120307309466153	0.0016569613755545863	0.009824260298021394	0.027705810418155143	1.0
PTBXL	14356	8024	6	40	SPEC	0.2127928251519213	0.0017767424919525778	0.010542921033630888	0.029918870444839537	1.0
PTBXL	14356	8024	7	40	SPEC	0.1427571532395045	0.0018668980057997846	0.010426958848564491	0.024145050258784953	1.0
PTBXL	14356	8024	8	40	SPEC	0.16312798206587759	0.0017369740061841687	0.010608825412885011	0.04404353027245873	1.0
PTBXL	14356	8024	9	40	SPEC	0.12748272699838564	0.0017595022813744747	0.010818680052390697	0.0352541556738101	1.0
PTBXL	14356	8024	10	40	SPEC	0.13077359333371122	0.001715192356969654	0.010412284791366194	0.03296115627944813	1.0
PTBXL	14356	8024	11	40	SPEC	0.11427459898210882	0.0016744790046722866	0.009916470539734589	0.03173959518892464	1.0
PTBXL	14356	8024	12	40	SPEC	0.16424034710746202	0.0018757331725051546	0.010507538403740913	0.02567344675920493	1.0
PTBXL	14356	8024	1	40	SG0SPEC	0.14775039239351526	0.0017408988394187795	0.010144525511370992	0.03206811806387249	1.0
PTBXL	14356	8024	2	40	SG0SPEC	0.19643910189133398	0.0019266448705094832	0.011851991924080735	0.03542422151011613	1.0
PTBXL	14356	8024	3	40	SG0SPEC	0.15107922324131065	0.0018076053988071328	0.011617132999362172	0.03899870603887821	1.0
PTBXL	14356	8024	4	40	SG0SPEC	0.15954190639045154	0.0017766258182118084	0.01108781480474928	0.03304595988392256	1.0
PTBXL	14356	8024	5	40	SG0SPEC	0.1466327924114131	0.0016247782709832542	0.009778368667505654	0.028549044511352418	1.0
PTBXL	14356	8024	6	40	SG0SPEC	0.1575562970595285	0.0017426538701940315	0.010498828794279718	0.030423205029034867	1.0
PTBXL	14356	8024	7	40	SG0SPEC	0.13819153605408063	0.0018295150737189644	0.010367150129028606	0.0255978747180832	1.0
PTBXL	14356	8024	8	40	SG0SPEC	0.23193087259751516	0.0017027130256967618	0.010568485489806706	0.044848161194475426	1.0
PTBXL	14356	8024	9	40	SG0SPEC	0.1505723636148478	0.0017223873943144356	0.010776254015413916	0.035949674905333594	1.0
PTBXL	14356	8024	10	40	SG0SPEC	0.1257667136986261	0.0016814399586562861	0.010369612053802317	0.03242317505481943	1.0
PTBXL	14356	8024	11	40	SG0SPEC	0.14876315462910172	0.0016382804655996081	0.009875252440817942	0.029261040282331157	1.0
PTBXL	14356	8024	12	40	SG0SPEC	0.14718484073021182	0.0018403131010842465	0.010456080476932007	0.02615475768283571	1.0
PTBXL	14356	8024	1	100	FD	0.3781820182815813	0.0021809355680648995	0.009934040551867035	0.1015933061885352	1.0
PTBXL	14356	8024	2	100	FD	0.24122818323927955	0.0023658010481874842	0.011505824064447842	0.07281609987805208	1.0
PTBXL	14356	8024	3	100	FD	0.30039325399938616	0.0022078952947637634	0.011152380336309525	0.0889577413502645	1.0
PTBXL	14356	8024	4	100	FD	0.22916195117108096	0.002178452073215408	0.010747731109400006	0.07062101382419245	1.0
PTBXL	14356	8024	5	100	FD	0.23143135903596534	0.0020326350614503002	0.009552506739395589	0.10587077073927564	1.0
PTBXL	14356	8024	6	100	FD	0.2818620735872715	0.0022188154309539785	0.010197444260935988	0.09635736810768901	1.0
PTBXL	14356	8024	7	100	FD	0.42249096707192174	0.00229344337061338	0.010068547721874845	0.10252049947394436	1.0
PTBXL	14356	8024	8	100	FD	0.23312346994604724	0.0020997783126399	0.010239592741703708	0.10046222893057674	1.0
PTBXL	14356	8024	9	100	FD	0.31094767030610776	0.0021849469583284102	0.010522986346935019	0.09189326206224303	1.0
PTBXL	14356	8024	10	100	FD	0.18251404876299399	0.002098435031884777	0.009931902812194745	0.0970750020359479	1.0
PTBXL	14356	8024	11	100	FD	0.2928146615165336	0.0020777650304745483	0.009430544658972827	0.08571398590980568	1.0
PTBXL	14356	8024	12	100	FD	0.31594327616950085	0.00230873570617879	0.010054806996008326	0.09965987640332265	1.0
PTBXL	14356	8024	1	100	SG	0.20074366044120107	0.0016235437091385806	0.009890051288040824	0.06949709368921218	1.0
PTBXL	14356	8024	2	100	SG	0.15910518346776364	0.0018066521558616894	0.011476727228870554	0.0717212067811201	1.0
PTBXL	14356	8024	3	100	SG	0.15975489094938394	0.0016957912974435326	0.01115996708977466	0.08117046843612241	1.0
PTBXL	14356	8024	4	100	SG	0.150770154163027	0.0016667698381742603	0.010710102193032459	0.06874103543589691	1.0
PTBXL	14356	8024	5	100	SG	0.2751601250658006	0.001516317685599242	0.009471927080740202	0.06978624189873449	1.0
PTBXL	14356	8024	6	100	SG	0.144768017386282	0.0016487271960116936	0.010152199417573818	0.07078476263780155	1.0
PTBXL	14356	8024	7	100	SG	0.1508722417740829	0.0016991437510683605	0.010044077475175672	0.0525691768197463	1.0
PTBXL	14356	8024	8	100	SG	0.12807196257622136	0.0015979687831694195	0.01021365301802053	0.07658443768157926	1.0
PTBXL	14356	8024	9	100	SG	0.18657813468589132	0.0016196097596268804	0.01042042958177107	0.08047007281471004	1.0
PTBXL	14356	8024	10	100	SG	0.1603993507919025	0.001572762298785799	0.009940980039038908	0.07664728625067146	1.0
PTBXL	14356	8024	11	100	SG	0.1883708830337803	0.0015469231564643156	0.009453445752005603	0.08711174319549952	1.0
PTBXL	14356	8024	12	100	SG	0.16025568070947982	0.0017106321679958363	0.010078375854042379	0.05777428340099351	1.0
PTBXL	14356	8024	1	100	SPEC	0.44332183492159294	0.002422917838052383	0.010037811131261445	0.1505008857197955	1.0
PTBXL	14356	8024	2	100	SPEC	0.37485958168449757	0.0025840620425603695	0.011627782822118895	0.0923349765694367	1.0
PTBXL	14356	8024	3	100	SPEC	0.33119104492207985	0.002399032092956248	0.011247764578381067	0.09419129667671755	1.0
PTBXL	14356	8024	4	100	SPEC	0.33313547109970054	0.002361406156145504	0.010847515165127462	0.08537188654904969	1.0
PTBXL	14356	8024	5	100	SPEC	0.37028262194673883	0.002261369512157238	0.009658195413581507	0.15409740041977582	1.0
PTBXL	14356	8024	6	100	SPEC	0.2301730886067937	0.002472072210916249	0.010303755131998878	0.12797590203057987	1.0
PTBXL	14356	8024	7	100	SPEC	0.6702023549239062	0.0026002792210687046	0.01020524549399156	0.16355020032768686	1.0
PTBXL	14356	8024	8	100	SPEC	0.6234403286923305	0.002296571212602111	0.010329262560718323	0.12954809939277726	1.0
PTBXL	14356	8024	9	100	SPEC	0.4819620527726047	0.002398573713649756	0.01065263157905398	0.1004416073999319	1.0
PTBXL	14356	8024	10	100	SPEC	0.31857564152029827	0.0023033051569249724	0.01003617490805876	0.1201292465492282	1.0
PTBXL	14356	8024	11	100	SPEC	0.2556804060288507	0.002307449879935026	0.009525993374084636	0.1041821791727328	1.0
PTBXL	14356	8024	12	100	SPEC	0.28487254164519704	0.0025803069501815945	0.01014033423417016	0.15186503341308444	1.0
PTBXL	14356	8024	1	100	SG0SPEC	0.18555661574448792	0.001926385948207326	0.00993773550141675	0.08144836758921925	1.0
PTBXL	14356	8024	2	100	SG0SPEC	0.1909340085503944	0.002147434420052231	0.011565446852727002	0.08273833072233558	1.0
PTBXL	14356	8024	3	100	SG0SPEC	0.22027023902790746	0.0020228576946009257	0.011259999639519755	0.09232096907157142	1.0
PTBXL	14356	8024	4	100	SG0SPEC	0.18349971121948602	0.0019852205843328037	0.010776091934592655	0.07668414871058894	1.0
PTBXL	14356	8024	5	100	SG0SPEC	0.2171593077622705	0.0018125548549804411	0.009536247435064149	0.07880406699539982	1.0
PTBXL	14356	8024	6	100	SG0SPEC	0.262919288367604	0.001970592712463933	0.010226792694455944	0.07623123370586767	1.0
PTBXL	14356	8024	7	100	SG0SPEC	0.21882445536429307	0.002036946279886921	0.010157026830434832	0.06614718236120776	1.0
PTBXL	14356	8024	8	100	SG0SPEC	0.18070167774846807	0.001896801426447337	0.010282009557910882	0.0838096069798511	1.0
PTBXL	14356	8024	9	100	SG0SPEC	0.25400665422662344	0.0019547641664900656	0.010481238579464976	0.08910881068730282	1.0
PTBXL	14356	8024	10	100	SG0SPEC	0.20958327322225484	0.0018768241098529742	0.010047362509876626	0.0821686190930943	1.0
PTBXL	14356	8024	11	100	SG0SPEC	0.22033828931950114	0.0018655727731229194	0.009544615392856889	0.10054563488797268	1.0
PTBXL	14356	8024	12	100	SG0SPEC	0.226485493746875	0.0020234445917547365	0.010176390025652028	0.0675447421983054	1.0
PTBXL	14356	8024	1	150	FD	0.30487365808966543	0.002316470465258938	0.010048793080000212	0.14795700222534466	1.0
PTBXL	14356	8024	2	150	FD	0.32997313978104276	0.0024554114007650026	0.011632645964452064	0.10204719762613972	1.0
PTBXL	14356	8024	3	150	FD	0.31275735182168685	0.0022651817369250984	0.011196551267229219	0.08203473398520775	1.0
PTBXL	14356	8024	4	150	FD	0.46903712582474877	0.002254945206633954	0.01082436741640583	0.08199631239449594	1.0
PTBXL	14356	8024	5	150	FD	0.3115079306254101	0.0022037991120784353	0.009710561677810934	0.15259232114138715	1.0
PTBXL	14356	8024	6	150	FD	0.23540942483880772	0.0023037237918733756	0.010284868945480067	0.11722135801651618	1.0
PTBXL	14356	8024	7	150	FD	0.38185020281866255	0.0025324304295014405	0.010211792807115733	0.14237927488589408	1.0
PTBXL	14356	8024	8	150	FD	0.21976040330664878	0.002214670434134445	0.010345734600369324	0.12801819713631907	1.0
PTBXL	14356	8024	9	150	FD	0.2998356933655664	0.002265739629861283	0.010646786957168206	0.09584865601657518	1.0
PTBXL	14356	8024	10	150	FD	0.24062585486756674	0.002222826323115953	0.009997781807330654	0.11442868808246325	1.0
PTBXL	14356	8024	11	150	FD	0.3210825179606717	0.002177714634330623	0.009465771168179746	0.09799528921692773	1.0
PTBXL	14356	8024	12	150	FD	0.48051553921841506	0.0024964813634126234	0.010185527712167323	0.14333455031416137	1.0
PTBXL	14356	8024	1	150	SG	0.17403399422357801	0.0016230520767010642	0.00988039411756621	0.06977593541730637	1.0
PTBXL	14356	8024	2	150	SG	0.16002891759279317	0.001807173681577546	0.011473561950518076	0.07217407480511032	1.0
PTBXL	14356	8024	3	150	SG	0.1442176112728249	0.001695816121627769	0.011158031833054348	0.08146014908200196	1.0
PTBXL	14356	8024	4	150	SG	0.47588152469250306	0.0016669331375198375	0.010708255120016344	0.06883414289753575	1.0
PTBXL	14356	8024	5	150	SG	0.23766500464342596	0.0015177019750540976	0.009471970092368113	0.07015408183295724	1.0
PTBXL	14356	8024	6	150	SG	0.1678259710177405	0.0016485416823246919	0.010147632072248313	0.07148119168585558	1.0
PTBXL	14356	8024	7	150	SG	0.1270311415411434	0.0017010178747482302	0.010037583729100416	0.05328447110608458	1.0
PTBXL	14356	8024	8	150	SG	0.13264120938838614	0.0015977466011302746	0.010211209315775776	0.07710483128324296	1.0
PTBXL	14356	8024	9	150	SG	0.17609603838514096	0.0016213729126922146	0.010411087748742841	0.08153408965069996	1.0
PTBXL	14356	8024	10	150	SG	0.1383525096705426	0.0015711406465873338	0.009945654884133603	0.07763222647466614	1.0
PTBXL	14356	8024	11	150	SG	0.1481045008354896	0.0015475835359471358	0.009453039209013773	0.08814972280357747	1.0
PTBXL	14356	8024	12	150	SG	0.1926529803002953	0.0017117636234522825	0.010085236072184813	0.05838307968407091	1.0
PTBXL	14356	8024	1	150	SPEC	0.6278981654057803	0.0029082629278834944	0.01034513377920507	0.2860335110868255	1.0
PTBXL	14356	8024	2	150	SPEC	0.44147506867908853	0.0030574497769262706	0.0119827289260809	0.20974318859178182	1.0
PTBXL	14356	8024	3	150	SPEC	0.7125953432277073	0.0027205616771004823	0.01143833791426539	0.15400620838426302	1.0
PTBXL	14356	8024	4	150	SPEC	0.5987064867058303	0.0027421855885083135	0.011038681122609828	0.18117676243805575	1.0
PTBXL	14356	8024	5	150	SPEC	0.46048004179559215	0.0029289997957528506	0.010039355836041586	0.2827599910287092	1.0
PTBXL	14356	8024	6	150	SPEC	0.5790839982895585	0.0027767439689185755	0.010496925240439716	0.21355118560928346	1.0
PTBXL	14356	8024	7	150	SPEC	0.6419534150966147	0.0034025760248671826	0.010554521590649521	0.2906803667345406	1.0
PTBXL	14356	8024	8	150	SPEC	0.6580327851439851	0.002804175678506971	0.01066290812868759	0.2416681400106803	1.0
PTBXL	14356	8024	9	150	SPEC	0.48327315016822575	0.0028968097344433024	0.010983736835645127	0.23182382808550833	1.0
PTBXL	14356	8024	10	150	SPEC	0.37860938971376495	0.00285724193463793	0.010266246980174639	0.25670042559043055	1.0
PTBXL	14356	8024	11	150	SPEC	0.6217830745090193	0.002838709103937958	0.009768641063592303	0.18931653512381488	1.0
PTBXL	14356	8024	12	150	SPEC	0.705539706929077	0.0032469975757336554	0.010536141046313828	0.2716666666003029	1.0
PTBXL	14356	8024	1	150	SG0SPEC	0.5371413499718432	0.0019441206862414247	0.009944514965575057	0.1027908032901877	1.0
PTBXL	14356	8024	2	150	SG0SPEC	0.24778215918568738	0.002171311583213524	0.011581073687987392	0.08824840324680028	1.0
PTBXL	14356	8024	3	150	SG0SPEC	0.4985656145022163	0.0020382996890743483	0.01126976068977061	0.09344724363079951	1.0
PTBXL	14356	8024	4	150	SG0SPEC	0.27543272428942195	0.002004638299146917	0.010783979082862763	0.082659012863183	1.0
PTBXL	14356	8024	5	150	SG0SPEC	0.2397254490654226	0.0018597187631998343	0.009545425543379981	0.0984337728373773	1.0
PTBXL	14356	8024	6	150	SG0SPEC	0.2538496828134084	0.001979671925588865	0.010235602094816701	0.08298837463164656	1.0
PTBXL	14356	8024	7	150	SG0SPEC	0.3286367567868719	0.002104403620242785	0.010185273561785365	0.10409484713876375	1.0
PTBXL	14356	8024	8	150	SG0SPEC	0.2883838857104015	0.0019100976982717142	0.01029299985223241	0.08770429766416782	1.0
PTBXL	14356	8024	9	150	SG0SPEC	0.38958014224397985	0.001981152064830318	0.010483565549490962	0.09461484626971399	1.0
PTBXL	14356	8024	10	150	SG0SPEC	0.2551527584996756	0.0018934424000070689	0.010064496666355645	0.09174715835803533	1.0
PTBXL	14356	8024	11	150	SG0SPEC	0.29284074743551614	0.0018912900214884995	0.009559740519075415	0.11248003205610618	1.0
PTBXL	14356	8024	12	150	SG0SPEC	0.38835704906652246	0.0020661009096607074	0.010201659650378664	0.08722764653661973	1.0
PTBXL	16529	4699	1	40	FD	0.17228509739773312	0.0015097866467872804	0.005791949955240623	0.052801234874946576	1.0
PTBXL	16529	4699	2	40	FD	0.13682974129758588	0.0018141179990339648	0.006598903103033524	0.05396655339899411	1.0
PTBXL	16529	4699	3	40	FD	0.13860351983312993	0.0018857929633790088	0.0066210649432762786	0.039589451533035405	1.0
PTBXL	16529	4699	4	40	FD	0.1531198802659663	0.0017730583832673934	0.005831704236098986	0.05353708018803124	1.0
PTBXL	16529	4699	5	40	FD	0.15256052841225276	0.0017105412561337135	0.006241744664959021	0.05638265509834161	1.0
PTBXL	16529	4699	6	40	FD	0.15975489757611577	0.0017388744119110808	0.006668838481157615	0.05054956991551358	1.0
PTBXL	16529	4699	7	40	FD	0.12250621673737457	0.001455642641235928	0.0054028379099630664	0.051612984119395695	1.0
PTBXL	16529	4699	8	40	FD	0.21996108789240884	0.0018807532487237265	0.006876473490347184	0.047450654362838574	1.0
PTBXL	16529	4699	9	40	FD	0.1488020727792353	0.0018435414231246562	0.0063567526989798595	0.046087490355412486	1.0
PTBXL	16529	4699	1	40	SG	0.1683366979461729	0.001310789090151758	0.005735889401471112	0.05849167639313844	1.0
PTBXL	16529	4699	2	40	SG	0.12789858619963565	0.001579177202590479	0.006531383635444713	0.056074494692858794	1.0
PTBXL	16529	4699	3	40	SG	0.12929558051786036	0.0016409282146417309	0.006546124157831808	0.045149111587427244	1.0
PTBXL	16529	4699	4	40	SG	0.15073798567997476	0.0015364458508785944	0.005757279594343993	0.05421708416537721	1.0
PTBXL	16529	4699	5	40	SG	0.12325656384669206	0.0014891181200253141	0.006179230634444722	0.062164220079849085	1.0
PTBXL	16529	4699	6	40	SG	0.1696580403013212	0.0015042682573487907	0.006606712327516753	0.056339400966156354	1.0
PTBXL	16529	4699	7	40	SG	0.1609504565076309	0.0012699874138676656	0.00535261925258612	0.056344876659773266	1.0
PTBXL	16529	4699	8	40	SG	0.1854300046926839	0.001628289282711532	0.006803620610404544	0.05296357287173426	1.0
PTBXL	16529	4699	9	40	SG	0.143598184302596	0.0016036484166148288	0.006279960846160815	0.04998639194172446	1.0
PTBXL	16529	4699	1	40	SPEC	0.17310427579314822	0.0015535334733293824	0.0058421812424649016	0.053318672882838265	1.0
PTBXL	16529	4699	2	40	SPEC	0.14857853976798296	0.001865150320022995	0.006651009159727799	0.05593754129623903	1.0
PTBXL	16529	4699	3	40	SPEC	0.13966701555387384	0.0019393484844979355	0.006682078758738228	0.03960419738098059	1.0
PTBXL	16529	4699	4	40	SPEC	0.1578743897483023	0.001825168304869474	0.005877769679528174	0.05577385545237617	1.0
PTBXL	16529	4699	5	40	SPEC	0.20624590608651522	0.0017585770392973346	0.006288649682379133	0.05715318735031706	1.0
PTBXL	16529	4699	6	40	SPEC	0.1576395161001612	0.001791157530126312	0.006723304226130193	0.05103644466326	1.0
PTBXL	16529	4699	7	40	SPEC	0.23345130118852953	0.0014957804506401408	0.005442353616492549	0.052488281813861705	1.0
PTBXL	16529	4699	8	40	SPEC	0.2017330966302881	0.0019365535781571712	0.0069355345218622055	0.04800067535749729	1.0
PTBXL	16529	4699	9	40	SPEC	0.15503575850314974	0.001896204001679533	0.006417833648904315	0.04673664065338464	1.0
PTBXL	16529	4699	1	40	SG0SPEC	0.171117738687856	0.0015159390323794568	0.005789665482420607	0.05361925752666587	1.0
PTBXL	16529	4699	2	40	SG0SPEC	0.13502594651565442	0.0018214414346735775	0.006598593113714663	0.053823747518160825	1.0
PTBXL	16529	4699	3	40	SG0SPEC	0.25536603614280545	0.001890950961097656	0.006619781771296339	0.0404548024959076	1.0
PTBXL	16529	4699	4	40	SG0SPEC	0.1537155510739875	0.001776861603685941	0.00583128923689978	0.05320058234258358	1.0
PTBXL	16529	4699	5	40	SG0SPEC	0.12834331030854448	0.0017204820572850829	0.006249301433419609	0.05751896840747631	1.0
PTBXL	16529	4699	6	40	SG0SPEC	0.17829870590221578	0.0017446347950411077	0.006668875485664996	0.05129752524812627	1.0
PTBXL	16529	4699	7	40	SG0SPEC	0.1540587354064989	0.0014624152105852718	0.005409699249732434	0.052166571798787004	1.0
PTBXL	16529	4699	8	40	SG0SPEC	0.1542616032861697	0.0018877542175832142	0.006877162796508888	0.048108059323083305	1.0
PTBXL	16529	4699	9	40	SG0SPEC	0.15095279864554115	0.0018487604789640616	0.006349711456671241	0.04663754389478465	1.0
PTBXL	16529	4699	1	100	FD	0.2828748774227301	0.0019367392580652459	0.00645637142314785	0.077315088489107	1.0
PTBXL	16529	4699	2	100	FD	0.1846662146814344	0.0022384296238451853	0.007121557179428382	0.06296546932316732	1.0
PTBXL	16529	4699	3	100	FD	0.2408723883057336	0.0023572669007710318	0.007130753156949509	0.0655746672706469	1.0
PTBXL	16529	4699	4	100	FD	0.3325244725444666	0.002205964107194772	0.006338358522160743	0.07526765467327491	1.0
PTBXL	16529	4699	5	100	FD	0.26994072013599235	0.0020693316348325123	0.006741726948119946	0.08720935607625425	1.0
PTBXL	16529	4699	6	100	FD	0.3160845416586193	0.0021204938508125977	0.007185485806233585	0.06990753503995362	1.0
PTBXL	16529	4699	7	100	FD	0.2651054426824906	0.0017983114954550985	0.005785821992074862	0.054939696336044	1.0
PTBXL	16529	4699	8	100	FD	0.30353408547003846	0.002310166352723549	0.00737875771559195	0.06572541937653288	1.0
PTBXL	16529	4699	9	100	FD	0.21890176381615953	0.002264402410000183	0.006827905383745499	0.05358421016481943	1.0
PTBXL	16529	4699	1	100	SG	0.2288308544803624	0.0013945298866077436	0.006036072137143257	0.0752216632140731	1.0
PTBXL	16529	4699	2	100	SG	0.19466701464248906	0.0016931370223227252	0.006835753222843939	0.08193248167325223	1.0
PTBXL	16529	4699	3	100	SG	0.14734906950571172	0.0017681109341194348	0.006737024645519429	0.049019175632774116	1.0
PTBXL	16529	4699	4	100	SG	0.15453392517197953	0.0016672810348634017	0.006038450825446124	0.07921009375510539	1.0
PTBXL	16529	4699	5	100	SG	0.2520622552686506	0.0015660399745045692	0.006409623861260227	0.0801450664526245	1.0
PTBXL	16529	4699	6	100	SG	0.23231153459199194	0.00158600527523415	0.006868910504844947	0.07334175035298587	1.0
PTBXL	16529	4699	7	100	SG	0.23163054467754468	0.0013588737577822872	0.005513058538836884	0.0697627452029674	1.0
PTBXL	16529	4699	8	100	SG	0.26258856961288907	0.0017326273410941241	0.007011200659235118	0.06707520338830338	1.0
PTBXL	16529	4699	9	100	SG	0.2001371563526116	0.0017069118174885042	0.006484726813487476	0.058772139259140994	1.0
PTBXL	16529	4699	1	100	SPEC	0.5390084596096442	0.0021608963834154555	0.006682936730786582	0.10301292654167499	1.0
PTBXL	16529	4699	2	100	SPEC	0.22662286522138547	0.002435491547099659	0.0072910821099658255	0.054049442182670125	1.0
PTBXL	16529	4699	3	100	SPEC	0.37032651127084193	0.002606595868835366	0.007342233962610876	0.0865557394854799	1.0
PTBXL	16529	4699	4	100	SPEC	0.28373248764182885	0.0024433061158260975	0.006515042439679366	0.08474354787925195	1.0
PTBXL	16529	4699	5	100	SPEC	0.5984588384341539	0.002288176771598616	0.006912602012232804	0.11475489658326493	1.0
PTBXL	16529	4699	6	100	SPEC	0.3597693366080426	0.002326236608905803	0.007371993266398466	0.07727877139198336	1.0
PTBXL	16529	4699	7	100	SPEC	0.2809743856976589	0.0019706834401216995	0.005931418720784598	0.07451006103586681	1.0
PTBXL	16529	4699	8	100	SPEC	0.44820843512993075	0.0025426594453842903	0.007583302573592317	0.10223793053568134	1.0
PTBXL	16529	4699	9	100	SPEC	0.3275018572535692	0.0025017128203180822	0.007024620166743814	0.0600717251923453	1.0
PTBXL	16529	4699	1	100	SG0SPEC	0.27431995179301316	0.001701104547740947	0.006040581220265406	0.07176844131094963	1.0
PTBXL	16529	4699	2	100	SG0SPEC	0.21820117461701677	0.0020506460186210753	0.006866198508535863	0.08199862346759429	1.0
PTBXL	16529	4699	3	100	SG0SPEC	0.2612790804596005	0.0021287624778580107	0.006812297113086391	0.04477482730860313	1.0
PTBXL	16529	4699	4	100	SG0SPEC	0.19116321141978712	0.00202939459103718	0.006103324545534622	0.07811228552850574	1.0
PTBXL	16529	4699	5	100	SG0SPEC	0.25355092326942946	0.0018835789936530027	0.006442142700661964	0.07800348246003956	1.0
PTBXL	16529	4699	6	100	SG0SPEC	0.21976384799930404	0.001930411138655786	0.006869904673239292	0.07325251654240074	1.0
PTBXL	16529	4699	7	100	SG0SPEC	0.25596553063574173	0.0016311078635740503	0.00554980292371602	0.06750459160618805	1.0
PTBXL	16529	4699	8	100	SG0SPEC	0.38576048251406125	0.002105300171990911	0.007065474372197354	0.06666502564350403	1.0
PTBXL	16529	4699	9	100	SG0SPEC	0.19766110804054066	0.0020496149926319505	0.006536082869656725	0.05563999980265081	1.0
PTBXL	16529	4699	1	150	FD	0.4643817182223996	0.0020826662563442184	0.006572309800709894	0.10462084854435423	1.0
PTBXL	16529	4699	2	150	FD	0.2275755362166507	0.002266763995961718	0.007213638911851794	0.05719064986936713	1.0
PTBXL	16529	4699	3	150	FD	0.39944669249638337	0.0025229130301233182	0.007300625573985851	0.07390387362895118	1.0
PTBXL	16529	4699	4	150	FD	0.2994378052465753	0.002354716684729326	0.006472272977243572	0.07893765881978551	1.0
PTBXL	16529	4699	5	150	FD	0.43152542584383896	0.0021999707437511057	0.0068981899728723295	0.11209809477324854	1.0
PTBXL	16529	4699	6	150	FD	0.4137666217018479	0.0022024349203928232	0.007333074650885482	0.08580851318644937	1.0
PTBXL	16529	4699	7	150	FD	0.3031517415425019	0.001894493783207947	0.005870407446454117	0.07042352534589554	1.0
PTBXL	16529	4699	8	150	FD	0.2785602195308502	0.0024303258617952347	0.00750545332231035	0.07455664175511292	1.0
PTBXL	16529	4699	9	150	FD	0.2527381012273988	0.0023768578139047214	0.0069783173524609115	0.0609948597826979	1.0
PTBXL	16529	4699	1	150	SG	0.40409892324168434	0.0013958918270984503	0.006052589946631287	0.07647049206421432	1.0
PTBXL	16529	4699	2	150	SG	0.18874760886472267	0.0016948738963997886	0.006835643826372968	0.08187427893934368	1.0
PTBXL	16529	4699	3	150	SG	0.6916816464365949	0.0017689674450478167	0.006740444563908553	0.04931136159872592	1.0
PTBXL	16529	4699	4	150	SG	0.10608033167989869	0.001670542567271142	0.006036506368410494	0.07921682768762073	1.0
PTBXL	16529	4699	5	150	SG	0.5571485779808132	0.0015684527551837154	0.006409696162607598	0.0806025680683215	1.0
PTBXL	16529	4699	6	150	SG	0.3688064687668942	0.0015897973410084869	0.00686840993521842	0.07387518685759527	1.0
PTBXL	16529	4699	7	150	SG	0.23812403130403806	0.0013606780801927048	0.005518683176110275	0.07076363641353894	1.0
PTBXL	16529	4699	8	150	SG	0.2787648749608047	0.0017356343945402134	0.007019212396201519	0.06725832746009182	1.0
PTBXL	16529	4699	9	150	SG	0.17399607896739705	0.0017087054700145204	0.006488754514874168	0.058544405168054085	1.0
PTBXL	16529	4699	1	150	SPEC	0.7512568182588639	0.002721677727866651	0.00700940012441253	0.21933809048025413	1.0
PTBXL	16529	4699	2	150	SPEC	0.43378497774219893	0.0026720132883414943	0.007527698201604701	0.14647816321828783	1.0
PTBXL	16529	4699	3	150	SPEC	0.5369179402330256	0.0033511000802367917	0.007849159533847376	0.20410854665833145	1.0
PTBXL	16529	4699	4	150	SPEC	0.4959434670913776	0.0030623520718727243	0.006870441660296186	0.19554986248599754	1.0
PTBXL	16529	4699	5	150	SPEC	0.6249608938227782	0.0028377704160749777	0.007348254510647373	0.22343662838038614	1.0
PTBXL	16529	4699	6	150	SPEC	0.6883586978443603	0.0029417564881859767	0.007772684767850757	0.23997299445215983	1.0
PTBXL	16529	4699	7	150	SPEC	0.49399027080483615	0.0023665816729308386	0.006183585306358739	0.21966152079837176	1.0
PTBXL	16529	4699	8	150	SPEC	0.6501573032747564	0.003140244992198481	0.008065548507518873	0.15453862349964162	1.0
PTBXL	16529	4699	9	150	SPEC	0.3437775943054295	0.0030264069693540924	0.0074616281715072985	0.17415121974485753	1.0
PTBXL	16529	4699	1	150	SG0SPEC	0.3090430672171127	0.0017374078851743176	0.0060572201961721535	0.09412115973171231	1.0
PTBXL	16529	4699	2	150	SG0SPEC	0.27238226361568213	0.002070859584517092	0.00686761280983144	0.08743564476377852	1.0
PTBXL	16529	4699	3	150	SG0SPEC	0.3797358662084786	0.0021631620093589005	0.006816770744130503	0.05983646600070975	1.0
PTBXL	16529	4699	4	150	SG0SPEC	0.2611841310583231	0.0020687645212526286	0.006116655919170615	0.08152113172127085	1.0
PTBXL	16529	4699	5	150	SG0SPEC	0.3750208020623528	0.001923025352016746	0.0064502409567780295	0.09266735730164309	1.0
PTBXL	16529	4699	6	150	SG0SPEC	0.3660049192858482	0.001984284900374071	0.006876397721282057	0.08759730773821994	1.0
PTBXL	16529	4699	7	150	SG0SPEC	0.29773526904167646	0.0016529742126035413	0.005559080946396621	0.08341998027822341	1.0
PTBXL	16529	4699	8	150	SG0SPEC	0.3329055285483675	0.0021621166427026705	0.007071546406116154	0.08211686942419454	1.0
PTBXL	16529	4699	9	150	SG0SPEC	0.23345668990549295	0.0020787303996853304	0.006538789319964666	0.057172750200942424	1.0
PTBXL	14965	7440	1	40	FD	0.18483500516575643	0.004618115049312105	0.023509085938021694	0.07534928985899846	1.0
PTBXL	14965	7440	2	40	FD	0.1476051585014614	0.004323591481198523	0.02206516354008387	0.07411376403947538	1.0
PTBXL	14965	7440	3	40	FD	0.1348888200133423	0.0049543003067107775	0.02612624092905462	0.0768654187246742	1.0
PTBXL	14965	7440	4	40	FD	0.15412824737753716	0.004957833796599448	0.025150066305561408	0.07294527358629907	1.0
PTBXL	14965	7440	5	40	FD	0.1418587201316984	0.004410653660906411	0.02256287930790408	0.0745393087681255	1.0
PTBXL	14965	7440	6	40	FD	0.1685749265329881	0.004402406262685647	0.022193447351457375	0.07295675889633299	1.0
PTBXL	14965	7440	7	40	FD	0.13840938740072622	0.0043962158242409856	0.022825780560572925	0.07603404790922877	1.0
PTBXL	14965	7440	8	40	FD	0.16636164986047325	0.00429062576253044	0.021769999178819673	0.07459923534691787	1.0
PTBXL	14965	7440	9	40	FD	0.1910057194248385	0.004221634136209525	0.02149398037489015	0.07253859429601721	1.0
PTBXL	14965	7440	10	40	FD	0.12611318047353823	0.005199179153143444	0.02651179474600274	0.07407708982609688	1.0
PTBXL	14965	7440	1	40	SG	0.15550953253330968	0.00404397029847207	0.02348338340542608	0.07994092833985118	1.0
PTBXL	14965	7440	2	40	SG	0.14523093038564597	0.0037881933326879306	0.022036843245487433	0.07800371494499199	1.0
PTBXL	14965	7440	3	40	SG	0.130785486290071	0.004342624379842231	0.026102173916208584	0.08064057490504681	1.0
PTBXL	14965	7440	4	40	SG	0.16390269714193478	0.0043556715455148436	0.02511777992327588	0.07733792169011344	1.0
PTBXL	14965	7440	5	40	SG	0.12442407039935219	0.003880561905166291	0.022537859566412376	0.0787771364675282	1.0
PTBXL	14965	7440	6	40	SG	0.18179294943656185	0.0038480246877195127	0.022159740884384493	0.07658350697876379	1.0
PTBXL	14965	7440	7	40	SG	0.14761620902584255	0.0038549457778977343	0.022802444613049557	0.07968675828376848	1.0
PTBXL	14965	7440	8	40	SG	0.15659643467478732	0.0037470899343711997	0.021735629919581223	0.07896688795438617	1.0
PTBXL	14965	7440	9	40	SG	0.18583377862396425	0.003695105610164705	0.02146608345288631	0.07679313058705163	1.0
PTBXL	14965	7440	10	40	SG	0.1268143968459899	0.004552365752221359	0.026472217195224194	0.07793254056781079	1.0
PTBXL	14965	7440	1	40	SPEC	0.15940140142955134	0.004743651714051989	0.02363530908509022	0.07602529024773072	1.0
PTBXL	14965	7440	2	40	SPEC	0.14957223338365713	0.004439940446353715	0.02217966474361061	0.07505089960948212	1.0
PTBXL	14965	7440	3	40	SPEC	0.14162516907902165	0.0050855868550213155	0.026262604305701404	0.07790194497743018	1.0
PTBXL	14965	7440	4	40	SPEC	0.14726223999247373	0.005087361296805467	0.025280229550938584	0.07363697120426238	1.0
PTBXL	14965	7440	5	40	SPEC	0.15803949225251254	0.004524509512146888	0.02267885574654488	0.07529203438095627	1.0
PTBXL	14965	7440	6	40	SPEC	0.1679160067861058	0.0045223286945714	0.022312294837550137	0.07392793952432805	1.0
PTBXL	14965	7440	7	40	SPEC	0.14442549874559754	0.004512044242628799	0.022952450771168524	0.07705946236811761	1.0
PTBXL	14965	7440	8	40	SPEC	0.17947625733967582	0.004406571750685296	0.02189176370015948	0.07534411949331998	1.0
PTBXL	14965	7440	9	40	SPEC	0.21341367450924778	0.004335895264350102	0.02160590592708693	0.0732729661775629	1.0
PTBXL	14965	7440	10	40	SPEC	0.12664698219755732	0.0053390375562557095	0.026653794513869795	0.07501038366851584	1.0
PTBXL	14965	7440	1	40	SG0SPEC	0.18879742675373543	0.004646064895938514	0.023576063795287896	0.07717254880175478	1.0
PTBXL	14965	7440	2	40	SG0SPEC	0.15925998086811427	0.0043494575959585	0.022130001780172156	0.07573889618712715	1.0
PTBXL	14965	7440	3	40	SG0SPEC	0.1342840046061891	0.004985539549776411	0.026199474312414917	0.07851590637255049	1.0
PTBXL	14965	7440	4	40	SG0SPEC	0.16362898966644204	0.004991443226993239	0.025224351640611053	0.0745971832996162	1.0
PTBXL	14965	7440	5	40	SG0SPEC	0.13656493728499186	0.004440132658107202	0.02263061031205872	0.07618659936550017	1.0
PTBXL	14965	7440	6	40	SG0SPEC	0.1752674735918201	0.004427693170378698	0.0222572757361188	0.07451551175733895	1.0
PTBXL	14965	7440	7	40	SG0SPEC	0.14117203262770867	0.004425065487163685	0.02288929058572751	0.07762041950710602	1.0
PTBXL	14965	7440	8	40	SG0SPEC	0.16566616872940426	0.004317326579099016	0.02182033722568162	0.07633994601015817	1.0
PTBXL	14965	7440	9	40	SG0SPEC	0.160859183269285	0.004247796667797091	0.021554396964161664	0.07419033859407546	1.0
PTBXL	14965	7440	10	40	SG0SPEC	0.12826006927358385	0.005232179611161794	0.026582238371879535	0.07572127604687968	1.0
PTBXL	14965	7440	1	100	FD	0.2063692353590041	0.005123094966340248	0.023276701460329046	0.08722893022156247	1.0
PTBXL	14965	7440	2	100	FD	0.27271315165226123	0.004826790898231245	0.021625081411004516	0.08627355646368162	1.0
PTBXL	14965	7440	3	100	FD	0.21324771271001083	0.005581379881491388	0.025734734632551572	0.09613545424793013	1.0
PTBXL	14965	7440	4	100	FD	0.23717278682332155	0.0055165108909509064	0.024860156280511754	0.08304551326710022	1.0
PTBXL	14965	7440	5	100	FD	0.27406931198671813	0.004954741090832869	0.0222753927949735	0.09952615313303916	1.0
PTBXL	14965	7440	6	100	FD	0.26061008008642117	0.005044602799044239	0.0218552471508445	0.08945856868207364	1.0
PTBXL	14965	7440	7	100	FD	0.1862755189070884	0.004901304602031994	0.022385754748013395	0.08974706771688698	1.0
PTBXL	14965	7440	8	100	FD	0.18281963983968577	0.004733593641952759	0.021545337473849898	0.07981924550566777	1.0
PTBXL	14965	7440	9	100	FD	0.2507760037948716	0.00480038586668518	0.021345787697538858	0.08291240900309783	1.0
PTBXL	14965	7440	10	100	FD	0.22582252188855137	0.005850580646910622	0.026138333513107927	0.0837171813628738	1.0
PTBXL	14965	7440	1	100	SG	0.18177845455684796	0.004196113356175954	0.023168374717920038	0.0751693085513525	1.0
PTBXL	14965	7440	2	100	SG	0.24389854714565573	0.003946075756421617	0.02158539568666774	0.07642624918861714	1.0
PTBXL	14965	7440	3	100	SG	0.1349136175842748	0.004512469692811093	0.02566883006436907	0.0795264566617902	1.0
PTBXL	14965	7440	4	100	SG	0.12897358522714883	0.004498332583905025	0.0247337744597379	0.07382902449190015	1.0
PTBXL	14965	7440	5	100	SG	0.24612569370512355	0.0040219659378468746	0.022224414350078277	0.0773884322561596	1.0
PTBXL	14965	7440	6	100	SG	0.16963505497329323	0.004008180370437068	0.02177474081030487	0.07595956166233785	1.0
PTBXL	14965	7440	7	100	SG	0.1310471868508841	0.003977955116038784	0.022360640625049822	0.07876499013461674	1.0
PTBXL	14965	7440	8	100	SG	0.15686540698050652	0.0038759225997599127	0.021467622504479006	0.07488529916733311	1.0
PTBXL	14965	7440	9	100	SG	0.16812397036691232	0.003853710604020207	0.021229917186422784	0.07508428299085404	1.0
PTBXL	14965	7440	10	100	SG	0.15603363413112645	0.004703842025246801	0.026139848894498614	0.07381279176288306	1.0
PTBXL	14965	7440	1	100	SPEC	0.3627245749463512	0.005438076215029052	0.023449871759123688	0.10802608668005177	1.0
PTBXL	14965	7440	2	100	SPEC	0.3686189968003127	0.005115609501039543	0.021774112689354735	0.10369831771755307	1.0
PTBXL	14965	7440	3	100	SPEC	0.42573243501763797	0.005918298944463279	0.025891886513418613	0.1197699139327578	1.0
PTBXL	14965	7440	4	100	SPEC	0.4862931601942593	0.005890034480984127	0.025062312702779706	0.10576877376425492	1.0
PTBXL	14965	7440	5	100	SPEC	0.40978820875456423	0.005304669357188144	0.02244539096851069	0.13296993391344006	1.0
PTBXL	14965	7440	6	100	SPEC	0.32593441056325756	0.005440045284664154	0.022028793340208234	0.1123229382870661	1.0
PTBXL	14965	7440	7	100	SPEC	0.28234015318599215	0.0052203703861320805	0.022536838897019695	0.11282922884659771	1.0
PTBXL	14965	7440	8	100	SPEC	0.20030639149836252	0.0050082187465175145	0.02171317457860796	0.09467003162204428	1.0
PTBXL	14965	7440	9	100	SPEC	0.3316055547640535	0.005120410018279953	0.021506898829161517	0.10084248422414825	1.0
PTBXL	14965	7440	10	100	SPEC	0.33349800861829104	0.006234213526196373	0.026300945703566232	0.10298944249736787	1.0
PTBXL	14965	7440	1	100	SG0SPEC	0.19376015220964296	0.004907951182431941	0.023314926228018406	0.07228003868804005	1.0
PTBXL	14965	7440	2	100	SG0SPEC	0.23681028608440466	0.004618407731248371	0.02176936935919845	0.07190458697641212	1.0
PTBXL	14965	7440	3	100	SG0SPEC	0.2189582939658681	0.00528513082607297	0.025836454229644628	0.07681092936490524	1.0
PTBXL	14965	7440	4	100	SG0SPEC	0.1947288825786805	0.005253654117358292	0.02491265704684062	0.07054157623208225	1.0
PTBXL	14965	7440	5	100	SG0SPEC	0.3020092048881539	0.004701091600158391	0.02239209399376452	0.07847128337019646	1.0
PTBXL	14965	7440	6	100	SG0SPEC	0.20268951259346524	0.004701721765568628	0.021938584839518573	0.07296025703289073	1.0
PTBXL	14965	7440	7	100	SG0SPEC	0.20103232233820478	0.004628144156711313	0.02255884780247341	0.07620416219487323	1.0
PTBXL	14965	7440	8	100	SG0SPEC	0.16805109125493975	0.004528949581837324	0.021604551433157742	0.06999316469061445	1.0
PTBXL	14965	7440	9	100	SG0SPEC	0.2266287346120951	0.004547686330007193	0.021368960655116356	0.07274849115352444	1.0
PTBXL	14965	7440	10	100	SG0SPEC	0.22677826607844317	0.005518879282867481	0.02633043978171317	0.06912579114113308	1.0
PTBXL	14965	7440	1	150	FD	0.40507409279800366	0.005253561948833764	0.023297940749789407	0.09945225199816274	1.0
PTBXL	14965	7440	2	150	FD	0.4968659986649397	0.004962886014883981	0.02167709565079177	0.09147566539067627	1.0
PTBXL	14965	7440	3	150	FD	0.23245221268815086	0.005670381026024345	0.025706572063024218	0.117342218518014	1.0
PTBXL	14965	7440	4	150	FD	0.3213626675382239	0.005669945543069089	0.024876968133635564	0.09526612950256845	1.0
PTBXL	14965	7440	5	150	FD	0.28897065542963063	0.00519826120550977	0.022356675131646797	0.12916348937020064	1.0
PTBXL	14965	7440	6	150	FD	0.28804473090601224	0.005234510502784869	0.02197177322220208	0.09438134540002059	1.0
PTBXL	14965	7440	7	150	FD	0.2545108008866086	0.005091804392357126	0.02243587490390005	0.11510557646201347	1.0
PTBXL	14965	7440	8	150	FD	0.22551748875392502	0.0048632284633660676	0.02159058265643529	0.0867741664512847	1.0
PTBXL	14965	7440	9	150	FD	0.2619332784079363	0.005034241057774144	0.02139377131594499	0.10892223344930152	1.0
PTBXL	14965	7440	10	150	FD	0.3888222177919407	0.005990928105928126	0.026105644023701708	0.08984466705754815	1.0
PTBXL	14965	7440	1	150	SG	0.39408866898066436	0.004198760857321314	0.023174042067971547	0.07550017661059837	1.0
PTBXL	14965	7440	2	150	SG	0.3171244923665079	0.003949630712660055	0.021591290116923123	0.07654742901970167	1.0
PTBXL	14965	7440	3	150	SG	0.13731208957089558	0.004512967957351332	0.02567660980332916	0.07961611161204164	1.0
PTBXL	14965	7440	4	150	SG	0.12636302615751527	0.004501011614605673	0.024733509611329894	0.07388728180753779	1.0
PTBXL	14965	7440	5	150	SG	0.1694092747317085	0.004024094858718076	0.022233873315320913	0.07796484131057808	1.0
PTBXL	14965	7440	6	150	SG	0.17724577542896	0.004010642153554152	0.02177395571316582	0.07605453459030834	1.0
PTBXL	14965	7440	7	150	SG	0.1291608510391067	0.003978649193220464	0.02237037585747778	0.07890263720759629	1.0
PTBXL	14965	7440	8	150	SG	0.1489400406359031	0.0038771431995793973	0.02147831546805818	0.07488892531332296	1.0
PTBXL	14965	7440	9	150	SG	0.17757022050955784	0.003855607154644428	0.021241455301526796	0.07488744329955561	1.0
PTBXL	14965	7440	10	150	SG	0.14431567721531932	0.004707437017507729	0.026150883477173176	0.07383610226111456	1.0
PTBXL	14965	7440	1	150	SPEC	0.5008182133745777	0.00602860754405461	0.02356649649619509	0.18232691178794982	1.0
PTBXL	14965	7440	2	150	SPEC	0.6331547012176069	0.005745870733845387	0.02197166268099112	0.15294611478327405	1.0
PTBXL	14965	7440	3	150	SPEC	0.6594526742145362	0.006454671988520092	0.025972733523178304	0.22194825195773904	1.0
PTBXL	14965	7440	4	150	SPEC	0.49289737246699644	0.0066038171542205475	0.025179325640766737	0.15840776572122775	1.0
PTBXL	14965	7440	5	150	SPEC	0.5871795513225444	0.006271764179795772	0.022723136706213284	0.22777941647945524	1.0
PTBXL	14965	7440	6	150	SPEC	0.38728697548552593	0.006155004157778704	0.022387228093721234	0.14654939158819036	1.0
PTBXL	14965	7440	7	150	SPEC	0.441335958805597	0.006064964452802953	0.022779994941642356	0.22899971789845863	1.0
PTBXL	14965	7440	8	150	SPEC	0.4425000387751014	0.005643724023953699	0.021955207595794234	0.17423306876362915	1.0
PTBXL	14965	7440	9	150	SPEC	0.4473970210513408	0.006149662243313749	0.021951786299395485	0.21182906119824785	1.0
PTBXL	14965	7440	10	150	SPEC	0.7338031786643613	0.0068126869703356695	0.02645808810959163	0.14888005517492375	1.0
PTBXL	14965	7440	1	150	SG0SPEC	0.23565224728830078	0.004961764717382103	0.023323458651810777	0.07827485391988828	1.0
PTBXL	14965	7440	2	150	SG0SPEC	0.3054991215086492	0.004663171101464619	0.021762397441665002	0.07573432220893334	1.0
PTBXL	14965	7440	3	150	SG0SPEC	0.20158809767554642	0.005308006319662713	0.025854607746535325	0.07907345658734294	1.0
PTBXL	14965	7440	4	150	SG0SPEC	0.21604417389255504	0.0052880750714234094	0.02489785829828902	0.07591561608414842	1.0
PTBXL	14965	7440	5	150	SG0SPEC	0.31571676691112327	0.0047564761023795605	0.022401222745459165	0.08420721605212247	1.0
PTBXL	14965	7440	6	150	SG0SPEC	0.396634238913744	0.004747512585609933	0.02195331674042961	0.07677849242550186	1.0
PTBXL	14965	7440	7	150	SG0SPEC	0.28735772088583106	0.004647637864030846	0.022578156196087242	0.08092007944607733	1.0
PTBXL	14965	7440	8	150	SG0SPEC	0.3596148657987135	0.0045569424084053265	0.021605536153212222	0.07360382276229523	1.0
PTBXL	14965	7440	9	150	SG0SPEC	0.2783766390807244	0.0045956135480751895	0.021391111091140388	0.07880959445417329	1.0
PTBXL	14965	7440	10	150	SG0SPEC	0.26857395692067754	0.005571729291967202	0.026344517782269837	0.07087611994277777	1.0
PTBXL	6313	5039	1	40	FD	0.1759476834101427	0.0028844125768767294	0.0034082353130796814	0.0107439922769479	1.0
PTBXL	6313	5039	2	40	FD	0.1558397700001078	0.002644101077107854	0.0032457055170084202	0.017379608252267913	1.0
PTBXL	6313	5039	3	40	FD	0.1585935288290893	0.003162921130949443	0.01209163276746903	0.055148670934722546	1.0
PTBXL	6313	5039	4	40	FD	0.23089651293376212	0.0028488247075188705	0.0034593276716242145	0.01155356761479824	1.0
PTBXL	6313	5039	5	40	FD	0.37586924983967573	0.003141882184519622	0.004584253546720686	0.017125012522830153	1.0
PTBXL	6313	5039	6	40	FD	0.10105571203375185	0.0035165284984229887	0.004078979491026581	0.016873847792683274	1.0
PTBXL	6313	5039	7	40	FD	0.1573308395336723	0.0026328260426364066	0.0034225477100308516	0.01797079870400358	1.0
PTBXL	6313	5039	8	40	FD	0.11330394343411196	0.002555453295144138	0.0033913501067049556	0.006979331829139704	1.0
PTBXL	6313	5039	9	40	FD	0.16646526791073138	0.002845036973985243	0.0037174054386548403	0.018734576564014543	1.0
PTBXL	6313	5039	1	40	SG	0.13866336569054433	0.002408278342474097	0.002973191273899317	0.010419062098241899	1.0
PTBXL	6313	5039	2	40	SG	0.15990404602763994	0.00221676418175836	0.0028778988635147734	0.0173520341135891	1.0
PTBXL	6313	5039	3	40	SG	0.15587548705747273	0.0026109710694992676	0.011939610457353403	0.06276736334234023	1.0
PTBXL	6313	5039	4	40	SG	0.17924008933796223	0.0023844872628309144	0.0030453179832272835	0.013350016441945696	1.0
PTBXL	6313	5039	5	40	SG	0.12695216727767836	0.002585718490926846	0.004123158572689149	0.0166621020868092	1.0
PTBXL	6313	5039	6	40	SG	0.17104103661595957	0.0029258420291641395	0.0035424109258203264	0.014523089199244207	1.0
PTBXL	6313	5039	7	40	SG	0.11813883297989704	0.0022087998481566634	0.0030638600557257012	0.016740494112382053	1.0
PTBXL	6313	5039	8	40	SG	0.11299332537363746	0.002127305634195891	0.0030075430131652715	0.00697436024623846	1.0
PTBXL	6313	5039	9	40	SG	0.15472421732230845	0.0023703122087433168	0.0033238096643628022	0.017871584748047956	1.0
PTBXL	6313	5039	1	40	SPEC	0.17129564565404642	0.002991259516165046	0.0035188243647533857	0.011785237037872345	1.0
PTBXL	6313	5039	2	40	SPEC	0.19020290282835173	0.0027376434218996065	0.0033362491996604955	0.018089052459988247	1.0
PTBXL	6313	5039	3	40	SPEC	0.16166207132784785	0.00328882982177177	0.012215251274079264	0.0553913478206571	1.0
PTBXL	6313	5039	4	40	SPEC	0.2088526817390925	0.0029499097838284445	0.0035661670267943296	0.01146411789390542	1.0
PTBXL	6313	5039	5	40	SPEC	0.2754366094173942	0.0032680309261256565	0.004704452482780194	0.018215899271726864	1.0
PTBXL	6313	5039	6	40	SPEC	0.15562499358000192	0.0036446899462957783	0.00421490512835134	0.01845712210342186	1.0
PTBXL	6313	5039	7	40	SPEC	0.1595636800042428	0.002727664357557498	0.0035136538551108396	0.019253908298102976	1.0
PTBXL	6313	5039	8	40	SPEC	0.12328826735465931	0.002651796724566412	0.0034886293311039416	0.0074027739209387424	1.0
PTBXL	6313	5039	9	40	SPEC	0.14849863529368285	0.002952961065353028	0.003818522118106175	0.019909223375025795	1.0
PTBXL	6313	5039	1	40	SG0SPEC	0.19590412742037494	0.0028928988213502336	0.0033906588579736465	0.010478831918630215	1.0
PTBXL	6313	5039	2	40	SG0SPEC	0.1837414521408251	0.0026505147487699853	0.003246439023663735	0.01752896549834538	1.0
PTBXL	6313	5039	3	40	SG0SPEC	0.18347138242166233	0.0031649626315565205	0.012078826816860684	0.05726030959587241	1.0
PTBXL	6313	5039	4	40	SG0SPEC	0.20176220964419103	0.002861851755431137	0.0034471086921107814	0.0121342242549351	1.0
PTBXL	6313	5039	5	40	SG0SPEC	0.21345933980339016	0.0031456251595462915	0.004582365099280911	0.016690536627429326	1.0
PTBXL	6313	5039	6	40	SG0SPEC	0.10003088648752348	0.0035249132031416885	0.004042462906783987	0.01601240591614278	1.0
PTBXL	6313	5039	7	40	SG0SPEC	0.1551424011907213	0.0026400719218998645	0.0034170553728683976	0.01748885631218508	1.0
PTBXL	6313	5039	8	40	SG0SPEC	0.42997897863841217	0.002559980405991955	0.0033901842217680385	0.007095037708994141	1.0
PTBXL	6313	5039	9	40	SG0SPEC	0.28495062690690515	0.002849620749636608	0.003714488768596261	0.01838775680108343	1.0
PTBXL	6313	5039	1	100	FD	0.3283297057050552	0.0035353278757306295	0.0047885921037064206	0.056196148412619794	1.0
PTBXL	6313	5039	2	100	FD	0.2367064048173121	0.003194115627957989	0.0038379192462139724	0.051141601058162296	1.0
PTBXL	6313	5039	3	100	FD	0.32736293869533856	0.0038506109034028447	0.01284018724878499	0.05626013780564007	1.0
PTBXL	6313	5039	4	100	FD	0.21492984028755785	0.003264905344144122	0.003950829113118774	0.02370971473224732	1.0
PTBXL	6313	5039	5	100	FD	0.2766833194908774	0.003936931979435849	0.005765875642040217	0.03971846688844795	1.0
PTBXL	6313	5039	6	100	FD	0.21514887807987887	0.004216141579702457	0.005644916393967544	0.06435549955169662	1.0
PTBXL	6313	5039	7	100	FD	0.27191468847560324	0.0032650396427778236	0.0044775769694650955	0.04208101922789146	1.0
PTBXL	6313	5039	8	100	FD	0.36715040981850855	0.003015644682143716	0.003919518358196158	0.02344052318057891	1.0
PTBXL	6313	5039	9	100	FD	0.24491052141982578	0.003414160427107602	0.0043498080880956785	0.04274373056145722	1.0
PTBXL	6313	5039	1	100	SG	0.22945557293283603	0.0025897901763411476	0.0037395908102485454	0.035634730147344584	1.0
PTBXL	6313	5039	2	100	SG	0.43748355456223414	0.002373492620254946	0.0031025429910108903	0.025314167325915213	1.0
PTBXL	6313	5039	3	100	SG	0.19979217893729362	0.002819667632976393	0.012295556799557638	0.0509988596661401	1.0
PTBXL	6313	5039	4	100	SG	0.17370081052653386	0.0025219680515907107	0.0033075011416692957	0.011333906391477492	1.0
PTBXL	6313	5039	5	100	SG	0.16942258549367722	0.0028119973442747213	0.004631919458752266	0.035847317254684034	1.0
PTBXL	6313	5039	6	100	SG	0.17991167685660944	0.0031434114735322287	0.004609266912952185	0.04671146024305541	1.0
PTBXL	6313	5039	7	100	SG	0.17252216193199882	0.0024130226988537127	0.003598061290842325	0.03642978547861007	1.0
PTBXL	6313	5039	8	100	SG	0.1576470441600766	0.0022478028913501284	0.003174564825736885	0.013173091989867703	1.0
PTBXL	6313	5039	9	100	SG	0.18033361069173975	0.0025700309811359464	0.003624960925290737	0.03591974670760131	1.0
PTBXL	6313	5039	1	100	SPEC	0.44558276792370016	0.003860506034705683	0.005160952640741935	0.07557406572360403	1.0
PTBXL	6313	5039	2	100	SPEC	0.3207137816538098	0.003509826687466771	0.00413660677846237	0.07099560670188715	1.0
PTBXL	6313	5039	3	100	SPEC	0.4042351414790116	0.00422158098139318	0.013119154730995905	0.07568351027072584	1.0
PTBXL	6313	5039	4	100	SPEC	0.2801144173572981	0.0035092200197202566	0.00419783316450115	0.03795687330440368	1.0
PTBXL	6313	5039	5	100	SPEC	0.3328172939831065	0.004339963637755347	0.0061632926750637565	0.052975691496731314	1.0
PTBXL	6313	5039	6	100	SPEC	0.3268058526021793	0.004592984467308123	0.0060595198844405635	0.07755104791877424	1.0
PTBXL	6313	5039	7	100	SPEC	0.2755088815293817	0.0035616952214262854	0.004776871155088806	0.058272088426717154	1.0
PTBXL	6313	5039	8	100	SPEC	0.29541993337334344	0.003282913993331334	0.004172743998790352	0.034859483308352694	1.0
PTBXL	6313	5039	9	100	SPEC	3.604469817973747	0.0037011787689992907	0.004640897267844192	0.052652663732951105	1.0
PTBXL	6313	5039	1	100	SG0SPEC	0.41561000501322043	0.003297348448295641	0.00416019284509999	0.03841629027127933	1.0
PTBXL	6313	5039	2	100	SG0SPEC	0.38283373945237004	0.0029624599900170503	0.0035863223445252623	0.02788308997068957	1.0
PTBXL	6313	5039	3	100	SG0SPEC	0.2898566492597138	0.003627724921779507	0.012473467485322087	0.04130616204167832	1.0
PTBXL	6313	5039	4	100	SG0SPEC	0.2122906924073045	0.0031497436492982744	0.003813690173311775	0.011902651895171843	1.0
PTBXL	6313	5039	5	100	SG0SPEC	0.2489251842593026	0.003620676671193106	0.005086266202080954	0.03463289340919177	1.0
PTBXL	6313	5039	6	100	SG0SPEC	0.14632255468267957	0.003997405184809241	0.005014521581043849	0.04990087419968214	1.0
PTBXL	6313	5039	7	100	SG0SPEC	0.28759735532418024	0.0030633107769303604	0.004000232191207157	0.03525098497896742	1.0
PTBXL	6313	5039	8	100	SG0SPEC	0.22787405346313194	0.0028506706115058356	0.003677939618597072	0.012919545041905955	1.0
PTBXL	6313	5039	9	100	SG0SPEC	0.29139817269877405	0.003254321920038402	0.0041359174018349	0.038361762730926986	1.0
PTBXL	6313	5039	1	150	FD	0.3330185888760101	0.0035619289669928814	0.00487484771862922	0.07087491849839234	1.0
PTBXL	6313	5039	2	150	FD	0.2334415116246491	0.0032948793223151846	0.003934579780655693	0.05798255982846855	1.0
PTBXL	6313	5039	3	150	FD	0.28544932855182403	0.00384118963475316	0.012898779932417052	0.06580396775383314	1.0
PTBXL	6313	5039	4	150	FD	0.36902623512442717	0.0033114927419652476	0.004024945349238198	0.03658011691764329	1.0
PTBXL	6313	5039	5	150	FD	0.45748472720737904	0.004011680631184502	0.005931077894695915	0.058141581325688814	1.0
PTBXL	6313	5039	6	150	FD	0.5809272963512078	0.004240228035203084	0.005729256941428477	0.07131709152343875	1.0
PTBXL	6313	5039	7	150	FD	0.26854300824253524	0.0033472832589696785	0.004560932965376751	0.05807380094410809	1.0
PTBXL	6313	5039	8	150	FD	0.3982029259008243	0.003015628673348168	0.0039486630637562345	0.03684246877022757	1.0
PTBXL	6313	5039	9	150	FD	0.3471839678851873	0.0034731802482998644	0.004386982254270365	0.048212877578089244	1.0
PTBXL	6313	5039	1	150	SG	0.24622103933907522	0.002590859830124884	0.0037542359947011763	0.03568279635059653	1.0
PTBXL	6313	5039	2	150	SG	0.324490515887235	0.002372118696804809	0.0031018617033575038	0.025675219875416887	1.0
PTBXL	6313	5039	3	150	SG	0.20376100736840444	0.002824621123499877	0.012305117544180072	0.0502110730812799	1.0
PTBXL	6313	5039	4	150	SG	0.8407721175235288	0.0025251266627435713	0.003314662022330444	0.011621133562240782	1.0
PTBXL	6313	5039	5	150	SG	0.24866520007041712	0.002816503634638508	0.004651120264821448	0.036020397593922185	1.0
PTBXL	6313	5039	6	150	SG	0.1834392166889525	0.003144010340602865	0.004624014837149229	0.0468386289005343	1.0
PTBXL	6313	5039	7	150	SG	0.14474941117054702	0.0024155418482166994	0.003612147439604193	0.036765878019581706	1.0
PTBXL	6313	5039	8	150	SG	0.1308677931409429	0.0022524716119214304	0.0031835408314644727	0.0136774617982751	1.0
PTBXL	6313	5039	9	150	SG	0.2964184577435171	0.002572356528478167	0.0036246738953093455	0.036053881166353045	1.0
PTBXL	6313	5039	1	150	SPEC	0.6130093156302274	0.004257080848134309	0.005519577328819348	0.17434180270982258	1.0
PTBXL	6313	5039	2	150	SPEC	0.47372223117279644	0.0040296197866660916	0.0045838087863249565	0.10661875202699597	1.0
PTBXL	6313	5039	3	150	SPEC	0.5296164022434352	0.00452839244595506	0.013380043384361629	0.1575959688410226	1.0
PTBXL	6313	5039	4	150	SPEC	0.5601871628679472	0.003917022648472157	0.004557186177403024	0.09679755514741092	1.0
PTBXL	6313	5039	5	150	SPEC	0.41542061943586706	0.004929110275951008	0.0066823013240262215	0.1479460543625431	1.0
PTBXL	6313	5039	6	150	SPEC	0.37880557239630175	0.004978501678948901	0.006370175178319066	0.1208452865062674	1.0
PTBXL	6313	5039	7	150	SPEC	0.4889094683537999	0.004040464034291815	0.005214533590989849	0.14188256429273913	1.0
PTBXL	6313	5039	8	150	SPEC	0.7514566370029004	0.0036960021523165004	0.004532164663636546	0.11137148887220683	1.0
PTBXL	6313	5039	9	150	SPEC	0.45839245100344217	0.0042092594051207025	0.004984781009481624	0.09863726786240004	1.0
PTBXL	6313	5039	1	150	SG0SPEC	0.48137024293199926	0.003330604749736937	0.004188612259212601	0.046508241612238974	1.0
PTBXL	6313	5039	2	150	SG0SPEC	0.25312471363849437	0.0029626510442456815	0.003590411443488593	0.030087504928148087	1.0
PTBXL	6313	5039	3	150	SG0SPEC	0.3301403567425998	0.0036909049097756403	0.012489591537380185	0.04866803452489929	1.0
PTBXL	6313	5039	4	150	SG0SPEC	0.28890679974673	0.0031854323261993733	0.003868198061669876	0.01563763009834249	1.0
PTBXL	6313	5039	5	150	SG0SPEC	0.31041350353260144	0.0036754747254791986	0.005116809757653506	0.03892048100758547	1.0
PTBXL	6313	5039	6	150	SG0SPEC	0.22850010535769544	0.004066756896716205	0.0050898604196437085	0.05541200097863642	1.0
PTBXL	6313	5039	7	150	SG0SPEC	0.5170408450325852	0.003107428161055299	0.0040406831189369	0.03799903793772779	1.0
PTBXL	6313	5039	8	150	SG0SPEC	0.4135203472877767	0.0029087663349770996	0.0037220673301133294	0.020698893570269945	1.0
PTBXL	6313	5039	9	150	SG0SPEC	0.3964476176587803	0.003296907061550059	0.004165799863170718	0.04016606017814998	1.0
PTBXL	12252	18001	1	40	FD	0.14339966515047448	0.0037277488648744883	0.02217280640275567	0.11470389653818662	1.0
PTBXL	12252	18001	2	40	FD	0.1614142493337963	0.003839466020724446	0.02330882635190251	0.11290176511234937	1.0
PTBXL	12252	18001	3	40	FD	0.15390109578327155	0.003568770632251287	0.02067392871888179	0.11490284705255843	1.0
PTBXL	12252	18001	4	40	FD	0.16161116469628195	0.003725960060379134	0.022170356391288774	0.11214077671581418	1.0
PTBXL	12252	18001	5	40	FD	0.15777388941380957	0.003911059251455586	0.02368482354531079	0.11402509238879524	1.0
PTBXL	12252	18001	6	40	FD	0.14688972576968337	0.0037608660811060744	0.02151015806160864	0.11607641429650103	1.0
PTBXL	12252	18001	7	40	FD	0.15985583360562294	0.0037230772917902807	0.022043926607189537	0.11069344542863307	1.0
PTBXL	12252	18001	8	40	FD	0.1675528634201284	0.0038420295039703688	0.023538978870365698	0.11059098477461896	1.0
PTBXL	12252	18001	9	40	FD	0.15483016765149663	0.003757128812725747	0.021611827803427307	0.11718613407451375	1.0
PTBXL	12252	18001	1	40	SG	0.14268368838789552	0.0031766977820756022	0.022158435839654794	0.11995913287495628	1.0
PTBXL	12252	18001	2	40	SG	0.15288540592633276	0.0032819550683341166	0.023289798083697442	0.11808053584328	1.0
PTBXL	12252	18001	3	40	SG	0.14987065612457515	0.0030427901699840512	0.020655227275602317	0.1214131471223578	1.0
PTBXL	12252	18001	4	40	SG	0.1680822063203075	0.0031844315801134895	0.022155625280984147	0.1175679123545381	1.0
PTBXL	12252	18001	5	40	SG	0.17486922532789853	0.003328498079873589	0.02366260625915965	0.11829594059962975	1.0
PTBXL	12252	18001	6	40	SG	0.15256412646807763	0.0031876465467247364	0.021487161779899157	0.12240526605949249	1.0
PTBXL	12252	18001	7	40	SG	0.14440988595933352	0.0031711803652167505	0.022024015834972543	0.11639352078784719	1.0
PTBXL	12252	18001	8	40	SG	0.1361685476953001	0.0032862295198501762	0.023526399314736126	0.11450618683710254	1.0
PTBXL	12252	18001	9	40	SG	0.14489651922031052	0.003190904203384401	0.02158935273455265	0.12341541063516703	1.0
PTBXL	12252	18001	1	40	SPEC	0.14445894505796572	0.003849607504320621	0.022331272732357875	0.11729778630611103	1.0
PTBXL	12252	18001	2	40	SPEC	0.1656190025158219	0.003962444576678425	0.02346749518977701	0.1154179644540691	1.0
PTBXL	12252	18001	3	40	SPEC	0.16145649529122513	0.00368523339026885	0.020823324476345773	0.11712585094122428	1.0
PTBXL	12252	18001	4	40	SPEC	0.1658722085298405	0.003845506714029301	0.02232684383249847	0.11460952606418663	1.0
PTBXL	12252	18001	5	40	SPEC	0.1638739296149366	0.004039961866945552	0.02386038214986927	0.11695492083305972	1.0
PTBXL	12252	18001	6	40	SPEC	0.15573159712907916	0.003887356812256607	0.0216693772618358	0.11853939046555798	1.0
PTBXL	12252	18001	7	40	SPEC	0.1704818911926023	0.0038449879134454983	0.02220051794590956	0.1130297892502034	1.0
PTBXL	12252	18001	8	40	SPEC	0.14036938657558706	0.003964350873923048	0.02370990875795546	0.11352029962693383	1.0
PTBXL	12252	18001	9	40	SPEC	0.16186985123811648	0.003882660597640141	0.021766490970727	0.11964583986890703	1.0
PTBXL	12252	18001	1	40	SG0SPEC	0.1657986334808291	0.003741493997656646	0.02217454577946372	0.11709895974383047	1.0
PTBXL	12252	18001	2	40	SG0SPEC	0.16508176890489204	0.003856405658143527	0.023311925264226555	0.11526405164600624	1.0
PTBXL	12252	18001	3	40	SG0SPEC	0.1565342832610874	0.0035816368130483288	0.020676576821084335	0.1175459613104018	1.0
PTBXL	12252	18001	4	40	SG0SPEC	0.16543910764148667	0.003740155605129234	0.022174856171178342	0.1144815843816984	1.0
PTBXL	12252	18001	5	40	SG0SPEC	0.15815504232955868	0.003922513578920007	0.02366854930055185	0.11604328284288722	1.0
PTBXL	12252	18001	6	40	SG0SPEC	0.13790437458708604	0.003772824991566732	0.02151024394956654	0.11857310500261817	1.0
PTBXL	12252	18001	7	40	SG0SPEC	0.1587356998199099	0.0037355287219633534	0.022043527734213607	0.1131856683051872	1.0
PTBXL	12252	18001	8	40	SG0SPEC	0.17089304246100967	0.0038570841908267786	0.023525872650622226	0.11253443396742793	1.0
PTBXL	12252	18001	9	40	SG0SPEC	0.15174704877034093	0.0037686199956116152	0.02161422473517984	0.11978177629258577	1.0
PTBXL	12252	18001	1	100	FD	0.23942336332951203	0.004329861191725119	0.02297265577706015	0.0875002021891609	1.0
PTBXL	12252	18001	2	100	FD	0.19767107568764447	0.004297067867589832	0.02398643546485416	0.06241088699910529	1.0
PTBXL	12252	18001	3	100	FD	0.25975970782023305	0.004137109400705367	0.021251818348497688	0.0758048376422388	1.0
PTBXL	12252	18001	4	100	FD	0.1999867027561524	0.00431578421777284	0.023045500042797793	0.0848992486161093	1.0
PTBXL	12252	18001	5	100	FD	0.22364514950410763	0.004494335551146102	0.024537849289725175	0.09424447205651787	1.0
PTBXL	12252	18001	6	100	FD	0.21670204954872774	0.004342166061877235	0.022243612605416664	0.08135738777961517	1.0
PTBXL	12252	18001	7	100	FD	0.27397662450955	0.004335276408439907	0.022784416908283353	0.06674663383307602	1.0
PTBXL	12252	18001	8	100	FD	0.2513288118059603	0.004344499886081664	0.024529712578489616	0.08970279187918703	1.0
PTBXL	12252	18001	9	100	FD	0.28205397245950925	0.004315640854438424	0.02239131004866486	0.09001451794615598	1.0
PTBXL	12252	18001	1	100	SG	0.2620904317420389	0.0032910543924078027	0.022480760474813094	0.10818559523829374	1.0
PTBXL	12252	18001	2	100	SG	0.11025343576102122	0.003406703165761314	0.02361762791477328	0.1002762391622783	1.0
PTBXL	12252	18001	3	100	SG	0.18018106300750947	0.003165527889843205	0.02080847387457064	0.10080138757331919	1.0
PTBXL	12252	18001	4	100	SG	0.1691065403921523	0.003318695574215887	0.02257315437994054	0.10691638576070561	1.0
PTBXL	12252	18001	5	100	SG	0.24419974264427122	0.003464571269534642	0.024128854369269634	0.11273218194331193	1.0
PTBXL	12252	18001	6	100	SG	0.23615092800724058	0.003318569580174581	0.021780663454106616	0.10973957099517216	1.0
PTBXL	12252	18001	7	100	SG	0.23798464488682705	0.0033141067841368967	0.022354059607276922	0.0984188409068911	1.0
PTBXL	12252	18001	8	100	SG	0.11102076141448788	0.003420507659175573	0.024084192148493853	0.11191220232967812	1.0
PTBXL	12252	18001	9	100	SG	0.1957630130150929	0.003326051607198054	0.02190352262550138	0.10995213777643947	1.0
PTBXL	12252	18001	1	100	SPEC	0.3131353517857946	0.004769064729849581	0.023349901865133763	0.10335112872299773	1.0
PTBXL	12252	18001	2	100	SPEC	0.4139884600661814	0.004639673571823973	0.02430446032920997	0.08256631690546097	1.0
PTBXL	12252	18001	3	100	SPEC	0.37597034726557865	0.004543437500242247	0.021601263691761654	0.1153336093459924	1.0
PTBXL	12252	18001	4	100	SPEC	0.33295609560793543	0.004738282130231746	0.023423882091369752	0.09221609080642913	1.0
PTBXL	12252	18001	5	100	SPEC	0.4298701371048034	0.004925962836767447	0.024893659451296443	0.10767705060376927	1.0
PTBXL	12252	18001	6	100	SPEC	0.30627026923814377	0.004742396698364136	0.022601416418952695	0.09155263585524401	1.0
PTBXL	12252	18001	7	100	SPEC	0.32174311592598226	0.004722673027270593	0.023138032638966886	0.07832666198085637	1.0
PTBXL	12252	18001	8	100	SPEC	0.2530274757615638	0.004706771646901978	0.024903305196698654	0.09244375554959827	1.0
PTBXL	12252	18001	9	100	SPEC	0.42743624150420295	0.00469258404223942	0.02274576410122757	0.09778503039590514	1.0
PTBXL	12252	18001	1	100	SG0SPEC	0.2754050134160231	0.003981993185218945	0.022415255598780198	0.09415349951264881	1.0
PTBXL	12252	18001	2	100	SG0SPEC	0.21265758023683823	0.004094346830423275	0.023597498134424966	0.08259987870831963	1.0
PTBXL	12252	18001	3	100	SG0SPEC	0.25085494767303285	0.003846808493361863	0.020798953075105084	0.07961280214100452	1.0
PTBXL	12252	18001	4	100	SG0SPEC	0.18496499312429812	0.004030267448607593	0.022479305756592127	0.0928960131125815	1.0
PTBXL	12252	18001	5	100	SG0SPEC	0.19290516618200718	0.0042196098622332085	0.024060591443474125	0.10204368194152678	1.0
PTBXL	12252	18001	6	100	SG0SPEC	0.2702556426082914	0.004052347255446301	0.02174857229114301	0.0945574612579311	1.0
PTBXL	12252	18001	7	100	SG0SPEC	0.2610659447223498	0.004051459656059916	0.02234971979761212	0.07864966866571195	1.0
PTBXL	12252	18001	8	100	SG0SPEC	0.1600983275044864	0.00411894313728941	0.02397707567585228	0.10181771095820168	1.0
PTBXL	12252	18001	9	100	SG0SPEC	0.22970339653518237	0.0040371818025390326	0.021848196265930247	0.09475186609824504	1.0
PTBXL	12252	18001	1	150	FD	0.3542699850275204	0.004537908328391358	0.023195256847333257	0.08801666918661785	1.0
PTBXL	12252	18001	2	150	FD	0.3184737004820267	0.004537593903825828	0.02410645585841275	0.0791790372686055	1.0
PTBXL	12252	18001	3	150	FD	0.3276993566254429	0.004331187904231461	0.021472795570725234	0.10940082978377001	1.0
PTBXL	12252	18001	4	150	FD	0.24892237882319204	0.004484440526475798	0.023273156472639073	0.08074934861279211	1.0
PTBXL	12252	18001	5	150	FD	0.3219609745194313	0.004750246820894783	0.024744582683017064	0.08111088658278351	1.0
PTBXL	12252	18001	6	150	FD	0.22887238776753996	0.004569294973332541	0.022477869348989748	0.08737186485321174	1.0
PTBXL	12252	18001	7	150	FD	0.3413818405315531	0.0045354682831982825	0.022946712425679045	0.07507977678851781	1.0
PTBXL	12252	18001	8	150	FD	0.2041797076191257	0.0045575171941671525	0.02476560677720254	0.07730335553479649	1.0
PTBXL	12252	18001	9	150	FD	0.26766547354972514	0.004493562656464295	0.022619654529245716	0.08668295908939007	1.0
PTBXL	12252	18001	1	150	SG	0.38969915840517577	0.0032882630625469416	0.02247676781302964	0.10857558473214735	1.0
PTBXL	12252	18001	2	150	SG	0.12497283294664485	0.0034056301159147615	0.023623473408969944	0.10012804459796498	1.0
PTBXL	12252	18001	3	150	SG	0.1824448623609372	0.003165176678691559	0.020809048596171987	0.10047483355813852	1.0
PTBXL	12252	18001	4	150	SG	0.1671228584241955	0.0033168916753912817	0.022569702620146213	0.10688615562533282	1.0
PTBXL	12252	18001	5	150	SG	0.8915309969108159	0.0034615116266117876	0.024121161707548276	0.11239841040189606	1.0
PTBXL	12252	18001	6	150	SG	0.19918932855383537	0.0033180507863547464	0.02177138597065864	0.11043403375852055	1.0
PTBXL	12252	18001	7	150	SG	0.2133502480985118	0.003312691166364516	0.02236233081703432	0.09843706526038586	1.0
PTBXL	12252	18001	8	150	SG	0.1029380005090231	0.0034185375173184794	0.024079218900404004	0.11175483870913847	1.0
PTBXL	12252	18001	9	150	SG	0.16924317479127546	0.003326014565290884	0.02190379621797238	0.11017913875377865	1.0
PTBXL	12252	18001	1	150	SPEC	0.3525911921238266	0.005315563624065946	0.02382937792201434	0.12964502303508982	1.0
PTBXL	12252	18001	2	150	SPEC	0.5346235842506268	0.005307124600120286	0.02465388148783826	0.16267442279486913	1.0
PTBXL	12252	18001	3	150	SPEC	0.72850740657559	0.005330977111574134	0.022150718897481794	0.2541982050794194	1.0
PTBXL	12252	18001	4	150	SPEC	0.6614514120454995	0.005261795677973518	0.02392256374968937	0.1289388025027822	1.0
PTBXL	12252	18001	5	150	SPEC	0.4511289454486641	0.005672459033866776	0.025398468897602184	0.11739824202917543	1.0
PTBXL	12252	18001	6	150	SPEC	0.4678487177550029	0.005652903069531416	0.02323053995276108	0.16851254674253327	1.0
PTBXL	12252	18001	7	150	SPEC	0.552772496962841	0.005443907810408059	0.02357926508726674	0.18164531242238688	1.0
PTBXL	12252	18001	8	150	SPEC	0.43855837915731727	0.005393959160996103	0.025448319154918464	0.13040235698137811	1.0
PTBXL	12252	18001	9	150	SPEC	0.509194772708506	0.00529894969819738	0.02327517617914326	0.11198927622082293	1.0
PTBXL	12252	18001	1	150	SG0SPEC	0.3189101674416097	0.003982967128649909	0.022397260519680932	0.099177285708156	1.0
PTBXL	12252	18001	2	150	SG0SPEC	0.2397387576994284	0.004119282558417625	0.023593170269942836	0.08383093116168923	1.0
PTBXL	12252	18001	3	150	SG0SPEC	0.3209883953858998	0.003865148722524494	0.02078862722897194	0.08078272227838647	1.0
PTBXL	12252	18001	4	150	SG0SPEC	0.2316043007870113	0.004051256150765114	0.02246086655063766	0.09907969445669731	1.0
PTBXL	12252	18001	5	150	SG0SPEC	0.40324540426651106	0.004221285482133073	0.024056877914946366	0.10071716073402211	1.0
PTBXL	12252	18001	6	150	SG0SPEC	0.2621063450221324	0.004066279028996621	0.02174191343469737	0.10332913272068443	1.0
PTBXL	12252	18001	7	150	SG0SPEC	0.44431714837698655	0.004055221494040533	0.022355762652226684	0.08292851435503149	1.0
PTBXL	12252	18001	8	150	SG0SPEC	0.15978678285437034	0.00413000163617115	0.023968830887426594	0.09962384167200553	1.0
PTBXL	12252	18001	9	150	SG0SPEC	0.4482646087471368	0.0040620113958799685	0.021834396130032303	0.10050177022220685	1.0
PTBXL	21363	13640	1	40	FD	0.15384308811621553	0.0017734379149208757	0.01266962846110638	0.1194371048277106	1.0
PTBXL	21363	13640	2	40	FD	0.16888464537792114	0.0017044834935653658	0.012287027053242468	0.11414088825142589	1.0
PTBXL	21363	13640	3	40	FD	0.15608930650796937	0.0016485675683943115	0.010359495439306964	0.12046268522792218	1.0
PTBXL	21363	13640	4	40	FD	0.1714758329389916	0.0016851582872740248	0.01055938465793778	0.11827603748608082	1.0
PTBXL	21363	13640	5	40	FD	0.13142716793139952	0.0015558929005307595	0.01155357902064587	0.11495787533392648	1.0
PTBXL	21363	13640	6	40	FD	0.14914849969480354	0.001575667580575877	0.008960134863741141	0.04439650571940971	1.0
PTBXL	21363	13640	7	40	FD	0.17881651877096305	0.0018042829934936603	0.011007952842435362	0.11332179754566385	1.0
PTBXL	21363	13640	8	40	FD	0.17778334201096502	0.0016592479360484891	0.011636981064910023	0.10521708028309316	1.0
PTBXL	21363	13640	9	40	FD	0.2113832769177673	0.0013272791042425864	0.008709458081940721	0.11823456478339485	1.0
PTBXL	21363	13640	10	40	FD	0.1591054813453616	0.0016302596394891164	0.011395074764162228	0.12413738118439292	1.0
PTBXL	21363	13640	11	40	FD	0.14229662661153172	0.0014221875246207317	0.010374735434816396	0.11580466539116024	1.0
PTBXL	21363	13640	12	40	FD	0.14114689116968415	0.0019496951506746453	0.013043805093654612	0.11960908503171092	1.0
PTBXL	21363	13640	1	40	SG	0.16164111034873907	0.0015254982054331045	0.012666681388826082	0.11894796910042638	1.0
PTBXL	21363	13640	2	40	SG	0.17568767549874106	0.0014727407284993877	0.012276389199991761	0.11392780416378788	1.0
PTBXL	21363	13640	3	40	SG	0.18594230843030754	0.0013908929056888628	0.010339763985098845	0.12170250826899384	1.0
PTBXL	21363	13640	4	40	SG	0.16404357409313802	0.0014127962267617685	0.010529651162162963	0.1191831733137656	1.0
PTBXL	21363	13640	5	40	SG	0.13970538391628842	0.0013394516742832275	0.011542584057254135	0.11466690705500998	1.0
PTBXL	21363	13640	6	40	SG	0.11528158266033109	0.001366655132357609	0.00891930212195316	0.03894559776689607	1.0
PTBXL	21363	13640	7	40	SG	0.18781251754389872	0.0015282237266101449	0.010980248863861952	0.11543004906946115	1.0
PTBXL	21363	13640	8	40	SG	0.1515700968957223	0.0014257624776048351	0.011625013263700626	0.10661007978766217	1.0
PTBXL	21363	13640	9	40	SG	0.21452791855850425	0.0011229116193311507	0.008692883145715109	0.118241348642567	1.0
PTBXL	21363	13640	10	40	SG	0.16266427514482687	0.0013943789626234496	0.011387245855370792	0.12487820876668354	1.0
PTBXL	21363	13640	11	40	SG	0.17380456144233988	0.0012256106582222124	0.010366128195684896	0.11585314376032224	1.0
PTBXL	21363	13640	12	40	SG	0.14548102429468776	0.0016497330059791942	0.013010583127591272	0.12138116716239448	1.0
PTBXL	21363	13640	1	40	SPEC	0.15165616022544806	0.0018294205839295026	0.012732166179966229	0.12360002216948685	1.0
PTBXL	21363	13640	2	40	SPEC	0.17276015686539034	0.0017567394529135229	0.012344246338953105	0.11798061918691702	1.0
PTBXL	21363	13640	3	40	SPEC	0.16507680245559025	0.001706365557099968	0.010422633200100196	0.12435231372018953	1.0
PTBXL	21363	13640	4	40	SPEC	0.2777481211495061	0.0017468063472459356	0.01062254639342651	0.12251355991606765	1.0
PTBXL	21363	13640	5	40	SPEC	0.14529855783910828	0.0016045528443018081	0.011602387921180495	0.11905661909603305	1.0
PTBXL	21363	13640	6	40	SPEC	0.1555442055160283	0.001622171157613215	0.008987741227157554	0.047822441405368815	1.0
PTBXL	21363	13640	7	40	SPEC	0.1616325124988803	0.0018665164031886733	0.011063824344364726	0.11701264883040241	1.0
PTBXL	21363	13640	8	40	SPEC	0.18050071861151995	0.0017116978626210678	0.011685959998723993	0.10852830773001775	1.0
PTBXL	21363	13640	9	40	SPEC	0.20446796947484097	0.001374440753346507	0.008756220123925363	0.12234062782306121	1.0
PTBXL	21363	13640	10	40	SPEC	0.16688317019365828	0.001683682156714994	0.011451745897483991	0.1282809385543406	1.0
PTBXL	21363	13640	11	40	SPEC	0.16782229466404489	0.0014663412577431542	0.010421723157489236	0.11967540341457623	1.0
PTBXL	21363	13640	12	40	SPEC	0.15139072391119168	0.0020168866493747947	0.013113198732789325	0.12337603829947837	1.0
PTBXL	21363	13640	1	40	SG0SPEC	0.15622909974961802	0.0017748704482501698	0.0126639403706435	0.12092098382880519	1.0
PTBXL	21363	13640	2	40	SG0SPEC	0.1793761031547132	0.0017061656223696458	0.012278201916023357	0.11560823784468822	1.0
PTBXL	21363	13640	3	40	SG0SPEC	0.16184883953996068	0.0016448808634048156	0.010330470262241239	0.121887176584666	1.0
PTBXL	21363	13640	4	40	SG0SPEC	0.15863449412412056	0.0016798187711978309	0.01053786133678309	0.11951404263300927	1.0
PTBXL	21363	13640	5	40	SG0SPEC	0.13127955201442656	0.0015547848260287506	0.011542309133442166	0.11620536006725639	1.0
PTBXL	21363	13640	6	40	SG0SPEC	0.14324105882930996	0.001580376733765819	0.008965675863855334	0.043321236472591375	1.0
PTBXL	21363	13640	7	40	SG0SPEC	0.20804975223310482	0.001803525943807199	0.010991025340893336	0.11456992849027331	1.0
PTBXL	21363	13640	8	40	SG0SPEC	0.21566793730297892	0.0016581895679913224	0.011634528246773175	0.10618096767186494	1.0
PTBXL	21363	13640	9	40	SG0SPEC	0.24633050238777845	0.0013223652908281789	0.008688581793693263	0.11941751120956537	1.0
PTBXL	21363	13640	10	40	SG0SPEC	0.16417854050865732	0.0016291448704384578	0.011378391568967987	0.12556140312671557	1.0
PTBXL	21363	13640	11	40	SG0SPEC	0.13298798117649935	0.001422238965614593	0.010367559760122073	0.11711213924704182	1.0
PTBXL	21363	13640	12	40	SG0SPEC	0.14170328063707263	0.0019456777695465097	0.013022307635808087	0.12112502629570437	1.0
PTBXL	21363	13640	1	100	FD	0.3726395136293189	0.002478955762582213	0.01287947914193265	0.16689036674155722	1.0
PTBXL	21363	13640	2	100	FD	0.3084020001068458	0.0023536336405072878	0.012541465453527237	0.16788182404831417	1.0
PTBXL	21363	13640	3	100	FD	0.44585253165624883	0.002348768393296666	0.010735245280267241	0.1686234445182983	1.0
PTBXL	21363	13640	4	100	FD	0.29839159163187734	0.0024447250937292514	0.01098423670263057	0.15014445859333866	1.0
PTBXL	21363	13640	5	100	FD	0.2760562351722012	0.002361660280194423	0.011885928294901354	0.16228205580239438	1.0
PTBXL	21363	13640	6	100	FD	0.28196687822909206	0.0022986040897277865	0.009147481349278695	0.1078232722780891	1.0
PTBXL	21363	13640	7	100	FD	0.26269128610224246	0.0027861780518205156	0.011822679082761836	0.18186781071519603	1.0
PTBXL	21363	13640	8	100	FD	0.24178579183990476	0.0023772299929298744	0.01178627903333892	0.17439340403827025	1.0
PTBXL	21363	13640	9	100	FD	0.33571168176066696	0.00203936591512264	0.009123294248156938	0.1555732713896246	1.0
PTBXL	21363	13640	10	100	FD	0.35227671822198303	0.002269780425733867	0.011527584314957368	0.15571471183060817	1.0
PTBXL	21363	13640	11	100	FD	0.28592849699673967	0.0019668152689994597	0.01050931949305857	0.14127960239530113	1.0
PTBXL	21363	13640	12	100	FD	0.2853926800397291	0.0027875339846202742	0.013523150335546146	0.13320071266073846	1.0
PTBXL	21363	13640	1	100	SG	0.27228001772944643	0.0016164224147378597	0.012760863045094845	0.13134197914301896	1.0
PTBXL	21363	13640	2	100	SG	0.3491728536236115	0.0015823660273721085	0.012411147656486227	0.12324003908789817	1.0
PTBXL	21363	13640	3	100	SG	0.2933483813547919	0.0015328798811890816	0.01066136058041915	0.13936676884293808	1.0
PTBXL	21363	13640	4	100	SG	0.22106711088611805	0.0015757728679224804	0.010748195199535904	0.14057140608577207	1.0
PTBXL	21363	13640	5	100	SG	0.32496721795671296	0.0014980684537427155	0.011725013940339138	0.13513503339444943	1.0
PTBXL	21363	13640	6	100	SG	0.2606909077294682	0.0015036029932324491	0.008918467170773188	0.0898398806702112	1.0
PTBXL	21363	13640	7	100	SG	0.23385200536936052	0.0016743921780739042	0.011404476292893892	0.16002940247456632	1.0
PTBXL	21363	13640	8	100	SG	0.21070505376508816	0.0015983559834177124	0.011644848392219749	0.14192203754278632	1.0
PTBXL	21363	13640	9	100	SG	0.26992004649985457	0.0012758772016392506	0.00890381156413045	0.13122333943729983	1.0
PTBXL	21363	13640	10	100	SG	0.20645173297509734	0.001521935886341532	0.011409652769269273	0.13951777027174603	1.0
PTBXL	21363	13640	11	100	SG	0.22592976951826055	0.0013196306692811036	0.010421469820335325	0.13136973285569525	1.0
PTBXL	21363	13640	12	100	SG	0.1889835665397792	0.0018375520295204895	0.013248276478346154	0.13740740244234984	1.0
PTBXL	21363	13640	1	100	SPEC	0.3974817757969564	0.002923832423465723	0.013071112276643988	0.22055991298274275	1.0
PTBXL	21363	13640	2	100	SPEC	0.404041932945456	0.002763360980325445	0.012701156528397239	0.23238473826389003	1.0
PTBXL	21363	13640	3	100	SPEC	0.6705442544714397	0.0027475873653814635	0.010894254084679556	0.20500121725179873	1.0
PTBXL	21363	13640	4	100	SPEC	0.3755981856731948	0.0028411184860001283	0.011209461736757888	0.18509526979727078	1.0
PTBXL	21363	13640	5	100	SPEC	0.44267525908537414	0.002790783519289438	0.01205883223527146	0.19380514219896447	1.0
PTBXL	21363	13640	6	100	SPEC	0.580609319486643	0.002685889448757878	0.009307007798674872	0.13555543563627356	1.0
PTBXL	21363	13640	7	100	SPEC	0.3702429140820497	0.00339452911023055	0.012076892050752712	0.20506573003549136	1.0
PTBXL	21363	13640	8	100	SPEC	0.3880025102606758	0.002759493158299871	0.011942342328166836	0.2112898968050898	1.0
PTBXL	21363	13640	9	100	SPEC	0.4643152877899217	0.00241049168968151	0.009318749130931536	0.19062282614884138	1.0
PTBXL	21363	13640	10	100	SPEC	0.3704895880033041	0.0026314645715023936	0.011669268393992367	0.18039997322946802	1.0
PTBXL	21363	13640	11	100	SPEC	0.3751190666400938	0.0022714545418553904	0.010623152874719039	0.17903714282262015	1.0
PTBXL	21363	13640	12	100	SPEC	0.4804013153757196	0.003265731245979742	0.013717240324885272	0.16636361820188159	1.0
PTBXL	21363	13640	1	100	SG0SPEC	0.273964316660273	0.00201501018364575	0.012794448479870654	0.13070582449148108	1.0
PTBXL	21363	13640	2	100	SG0SPEC	0.31203315150355965	0.0019696726170401963	0.01245732150541718	0.1282817079472058	1.0
PTBXL	21363	13640	3	100	SG0SPEC	0.26200166046942236	0.0019523993484715993	0.010653067850811828	0.12702522215222226	1.0
PTBXL	21363	13640	4	100	SG0SPEC	0.2331264909017848	0.002050421084309647	0.010774581346417815	0.14444304744245157	1.0
PTBXL	21363	13640	5	100	SG0SPEC	0.2843900142542489	0.0018991572384341822	0.01175636967610902	0.13372299771934876	1.0
PTBXL	21363	13640	6	100	SG0SPEC	0.2363359057036764	0.0018896879241058811	0.008985784006279638	0.10070461491097764	1.0
PTBXL	21363	13640	7	100	SG0SPEC	0.293977232112421	0.002153771361304205	0.011262020294746058	0.18147072333482703	1.0
PTBXL	21363	13640	8	100	SG0SPEC	0.2407911307187984	0.002038092748662641	0.011692040875711242	0.1540641341734596	1.0
PTBXL	21363	13640	9	100	SG0SPEC	0.2699292244448988	0.001673333347882216	0.008912084405186812	0.12271237394059024	1.0
PTBXL	21363	13640	10	100	SG0SPEC	0.270741275667549	0.0019289848015378434	0.011461442674453141	0.13265162637588793	1.0
PTBXL	21363	13640	11	100	SG0SPEC	0.33721299250483083	0.0016340541530256	0.010474936905437077	0.1313025209449403	1.0
PTBXL	21363	13640	12	100	SG0SPEC	0.2503947547027213	0.0023557950356310033	0.013325164382115702	0.1381009002098259	1.0
PTBXL	21363	13640	1	150	FD	0.6732872210187589	0.0027662566556813793	0.012980231749667462	0.1680343048836839	1.0
PTBXL	21363	13640	2	150	FD	0.31153228154714374	0.002655809377987877	0.012625110543544382	0.20370491582385802	1.0
PTBXL	21363	13640	3	150	FD	0.4494925169976043	0.0027239600751915935	0.010861753401108419	0.17679651087652315	1.0
PTBXL	21363	13640	4	150	FD	0.39872697943533264	0.0026773384105803722	0.011056354224034776	0.18202017547090094	1.0
PTBXL	21363	13640	5	150	FD	0.36406162050569846	0.00260307155503518	0.011950293897038871	0.1738407847971159	1.0
PTBXL	21363	13640	6	150	FD	0.3250849250692419	0.0025999309523593154	0.00933256961002153	0.13182560662738202	1.0
PTBXL	21363	13640	7	150	FD	0.37039038655349704	0.0030615038083327377	0.011895788151488196	0.1832156083650927	1.0
PTBXL	21363	13640	8	150	FD	0.2906616503595396	0.0027216937211405573	0.011903326311151206	0.17749074219221225	1.0
PTBXL	21363	13640	9	150	FD	0.30681908538653535	0.0022455863704091412	0.009286216737364746	0.151967456615921	1.0
PTBXL	21363	13640	10	150	FD	0.2810422115076419	0.0024325841806487752	0.01159934581316878	0.14492280459688828	1.0
PTBXL	21363	13640	11	150	FD	0.3317243998064742	0.00214805146801054	0.010563832235406183	0.16528788083353804	1.0
PTBXL	21363	13640	12	150	FD	0.3176669001084681	0.003176799637783242	0.013708173587453706	0.15725912243795828	1.0
PTBXL	21363	13640	1	150	SG	0.23182546333341317	0.001618046673103792	0.012768918117976905	0.133132103375048	1.0
PTBXL	21363	13640	2	150	SG	0.30514622003142833	0.0015844824829482258	0.012413087919360726	0.12515501744513605	1.0
PTBXL	21363	13640	3	150	SG	0.34806568557128625	0.0015351644757940876	0.010666415746651977	0.1404450108746118	1.0
PTBXL	21363	13640	4	150	SG	0.22758756945312741	0.0015794249355958153	0.010750358575417378	0.14161771342195292	1.0
PTBXL	21363	13640	5	150	SG	0.2650432248409777	0.001500948018076384	0.011721573040582203	0.13588670226338215	1.0
PTBXL	21363	13640	6	150	SG	0.8767452401184029	0.0015063189663036237	0.008920710324445686	0.09146154024065432	1.0
PTBXL	21363	13640	7	150	SG	0.27504257630403894	0.00167653202066393	0.011424930057240885	0.15939158427420463	1.0
PTBXL	21363	13640	8	150	SG	0.20115587260120943	0.0016003171381373438	0.011647619023563096	0.14262413563513948	1.0
PTBXL	21363	13640	9	150	SG	0.2701418248797208	0.0012802860240538334	0.008915837299453685	0.13236767383332934	1.0
PTBXL	21363	13640	10	150	SG	0.19666025352473188	0.001524101415736672	0.011406007067486004	0.14278934122205314	1.0
PTBXL	21363	13640	11	150	SG	0.20791217289847078	0.0013207269153691734	0.010415771008405609	0.13177663711814883	1.0
PTBXL	21363	13640	12	150	SG	0.20428885985854237	0.001842921048329364	0.013249246571924526	0.13799303500210694	1.0
PTBXL	21363	13640	1	150	SPEC	0.8827617346787603	0.004112191435409246	0.013546123088642122	0.21653653812737297	1.0
PTBXL	21363	13640	2	150	SPEC	0.5108296489411752	0.003708854838253109	0.013030307395776661	0.3173760601069673	1.0
PTBXL	21363	13640	3	150	SPEC	0.8475896994139567	0.004203787521561023	0.011500112984450911	0.2604245982155335	1.0
PTBXL	21363	13640	4	150	SPEC	0.5446581727970468	0.003836339598876962	0.01158221673770907	0.2932958530424111	1.0
PTBXL	21363	13640	5	150	SPEC	0.7422681797442028	0.003771430813954269	0.012376837399224828	0.2778118757672175	1.0
PTBXL	21363	13640	6	150	SPEC	0.7123851278504237	0.003758016937665822	0.009944287120936693	0.20373801943489755	1.0
PTBXL	21363	13640	7	150	SPEC	0.3890121473283339	0.004199326475600236	0.012322258324936585	0.2658451216112866	1.0
PTBXL	21363	13640	8	150	SPEC	1.3794974052415556	0.004111291375391698	0.012501230781245317	0.27603224901041246	1.0
PTBXL	21363	13640	9	150	SPEC	0.48581468725699367	0.00320797926582851	0.009800811986188923	0.22439503256856325	1.0
PTBXL	21363	13640	10	150	SPEC	0.8520182102078753	0.003360979161955959	0.011956481488887867	0.23978183189274976	1.0
PTBXL	21363	13640	11	150	SPEC	0.7206844148963325	0.0031962875546227903	0.010970336555153247	0.3041857002797769	1.0
PTBXL	21363	13640	12	150	SPEC	0.5357053387270533	0.004480407269996839	0.014312871283889764	0.26021789372096543	1.0
PTBXL	21363	13640	1	150	SG0SPEC	0.4395893316853731	0.002078548989135894	0.012833910662688224	0.14100879799909188	1.0
PTBXL	21363	13640	2	150	SG0SPEC	0.4486964057926405	0.0020553869823449833	0.012481758961567063	0.1609250492270898	1.0
PTBXL	21363	13640	3	150	SG0SPEC	0.37127019461609634	0.002036223559212108	0.010693929559234124	0.14663484251389822	1.0
PTBXL	21363	13640	4	150	SG0SPEC	0.3768637288647208	0.002109855935101424	0.01080169373326114	0.15532639068443627	1.0
PTBXL	21363	13640	5	150	SG0SPEC	0.302599555094708	0.0019533810632331055	0.011780359784087981	0.1538726989883141	1.0
PTBXL	21363	13640	6	150	SG0SPEC	0.3155874508561177	0.001953046688824255	0.009016620689373948	0.12746279695987403	1.0
PTBXL	21363	13640	7	150	SG0SPEC	0.4919316698607997	0.0022110816229674694	0.011264001647683083	0.19414597695752447	1.0
PTBXL	21363	13640	8	150	SG0SPEC	0.28165841537728725	0.0021227274443592083	0.011710791006971621	0.19190024702533803	1.0
PTBXL	21363	13640	9	150	SG0SPEC	0.3258044059930795	0.0017342080984991644	0.008960372158825782	0.13440964653810952	1.0
PTBXL	21363	13640	10	150	SG0SPEC	0.25064840277018424	0.0019881386516520105	0.011475732815280037	0.1426302135899345	1.0
PTBXL	21363	13640	11	150	SG0SPEC	0.31747491231726166	0.0016804980034180073	0.010487336033837323	0.14892929702288532	1.0
PTBXL	21363	13640	12	150	SG0SPEC	0.42822001766395856	0.0024454650444429155	0.013326988376086172	0.16416033286571252	1.0
PTBXL	38	17076	1	40	FD	0.10378782806158425	0.001962041707321308	0.014579479627826098	0.0913529837214945	1.0
PTBXL	38	17076	2	40	FD	0.16045125121650122	0.001878635535955769	0.014263284760522865	0.08755186023336013	1.0
PTBXL	38	17076	3	40	FD	0.1501574963080018	0.0018878958102238697	0.014136717270533353	0.09384231473057607	1.0
PTBXL	38	17076	4	40	FD	0.15940251623692908	0.0016643266583016264	0.012271546262774732	0.11443691789213961	1.0
PTBXL	38	17076	5	40	FD	0.1806234051216602	0.0018785258825047236	0.013359256037383846	0.10917371052151562	1.0
PTBXL	38	17076	6	40	FD	0.11772323917693876	0.0017072830252288366	0.012489797240514465	0.08604332133585683	1.0
PTBXL	38	17076	7	40	FD	0.16354666295022346	0.001806930819998464	0.013509224678822197	0.10088950825328044	1.0
PTBXL	38	17076	8	40	FD	0.14888546873108735	0.0015921838960877908	0.012006092585961506	0.08643214414249906	1.0
PTBXL	38	17076	9	40	FD	0.1656563653406522	0.0017866757274271185	0.012792139098469305	0.11228511446196578	1.0
PTBXL	38	17076	1	40	SG	0.10914137748694153	0.001699398985645995	0.014599576340135067	0.09636479662350633	1.0
PTBXL	38	17076	2	40	SG	0.1253217724563817	0.0016261978429564963	0.0142768802218763	0.09209259446071877	1.0
PTBXL	38	17076	3	40	SG	0.1471333680256912	0.0016400600548298185	0.014144677885454319	0.09846963563009979	1.0
PTBXL	38	17076	4	40	SG	0.11629944942183974	0.0014355786842923952	0.012276896793345704	0.11835542101538801	1.0
PTBXL	38	17076	5	40	SG	0.15840481187975408	0.0015981729604240171	0.013358347286184591	0.1151990433229574	1.0
PTBXL	38	17076	6	40	SG	0.8681988951325685	0.001461387084458327	0.012494938078430742	0.09555515530748873	1.0
PTBXL	38	17076	7	40	SG	0.1577511369854166	0.001551527343891047	0.013530507969351735	0.10512274228421258	1.0
PTBXL	38	17076	8	40	SG	0.13484965597251156	0.0013695398693451316	0.012017096919030183	0.0912707312897137	1.0
PTBXL	38	17076	9	40	SG	0.11513261699313788	0.0015369960643133724	0.012795081855068651	0.11623460356610929	1.0
PTBXL	38	17076	1	40	SPEC	0.12482445451345203	0.002022942657655451	0.014627806941614457	0.09398975264521155	1.0
PTBXL	38	17076	2	40	SPEC	0.1676448472665504	0.0019369157904452442	0.01431392814122554	0.0897428684079701	1.0
PTBXL	38	17076	3	40	SPEC	0.15475171609667016	0.0019443897182385363	0.01418902912313304	0.09599478361177231	1.0
PTBXL	38	17076	4	40	SPEC	0.15453011791087554	0.0017173082253371913	0.012317855126146027	0.11777890967295693	1.0
PTBXL	38	17076	5	40	SPEC	0.16386356053093337	0.001943949476968276	0.013406821291597551	0.1119134190478536	1.0
PTBXL	38	17076	6	40	SPEC	0.1525119656566721	0.001764233060198195	0.012540205301870963	0.0867592634475904	1.0
PTBXL	38	17076	7	40	SPEC	0.169938678497486	0.0018657219346623144	0.013561649874755416	0.10392181277289517	1.0
PTBXL	38	17076	8	40	SPEC	0.15583005594338228	0.001643737339154107	0.012051956267590277	0.08840677572820278	1.0
PTBXL	38	17076	9	40	SPEC	0.17140581089297488	0.001843889772453732	0.01284532258810375	0.11554189799607713	1.0
PTBXL	38	17076	1	40	SG0SPEC	0.14701839746865272	0.0019584662600868508	0.014668323609291744	0.0939568916925316	1.0
PTBXL	38	17076	2	40	SG0SPEC	0.19139202721142257	0.001877850144265268	0.014334906383023854	0.0898461749255191	1.0
PTBXL	38	17076	3	40	SG0SPEC	0.15258158467493907	0.0018895313165724326	0.01419803785629854	0.09636784347729938	1.0
PTBXL	38	17076	4	40	SG0SPEC	0.14206891907024405	0.0016601216188661166	0.01230437213534197	0.11724232640089022	1.0
PTBXL	38	17076	5	40	SG0SPEC	0.16543542580940915	0.0018716450009324825	0.013429709901844781	0.11206217053613003	1.0
PTBXL	38	17076	6	40	SG0SPEC	0.18930597361308535	0.0017041864701067557	0.012546501699328229	0.08960391008615723	1.0
PTBXL	38	17076	7	40	SG0SPEC	0.13963861054066748	0.0018039365094006101	0.013587543797931548	0.10296350940067366	1.0
PTBXL	38	17076	8	40	SG0SPEC	0.14883194769050773	0.0015891146804752744	0.012064912368466484	0.08900479020121904	1.0
PTBXL	38	17076	9	40	SG0SPEC	0.13236442400160747	0.0017841095950594014	0.012841911556944833	0.1147481112004063	1.0
PTBXL	38	17076	1	100	FD	0.3997023225436697	0.0025941272232761253	0.014682147026753278	0.07092203264905675	1.0
PTBXL	38	17076	2	100	FD	0.35490106810599664	0.002437493049524838	0.014134917522454382	0.07224661221922352	1.0
PTBXL	38	17076	3	100	FD	0.270571387525633	0.0024091954227639357	0.014290632199767374	0.07041090351849313	1.0
PTBXL	38	17076	4	100	FD	0.1999019769999881	0.0021687896199996635	0.012376709713624121	0.09820286693768385	1.0
PTBXL	38	17076	5	100	FD	0.25289363098579604	0.0024608420466644782	0.013747795556343206	0.0849186863708682	1.0
PTBXL	38	17076	6	100	FD	0.32000987570029943	0.002238008371639674	0.01273753236067727	0.07272920942033101	1.0
PTBXL	38	17076	7	100	FD	0.4394334520567083	0.002220586689358616	0.013024237895737182	0.0741789008727649	1.0
PTBXL	38	17076	8	100	FD	0.2704477877852984	0.002225573229233834	0.01215020482952331	0.04543494026325142	1.0
PTBXL	38	17076	9	100	FD	0.4476008896009323	0.0023277404907482107	0.012736810435023227	0.11264947924228805	1.0
PTBXL	38	17076	1	100	SG	0.18902720700968095	0.001868759074352155	0.014471276974387519	0.09327741985663034	1.0
PTBXL	38	17076	2	100	SG	0.1437047174893206	0.0017684689816910605	0.014042546183833566	0.08991537689619201	1.0
PTBXL	38	17076	3	100	SG	0.1794669054637014	0.0017578143249583405	0.014091492184185244	0.09202944346043572	1.0
PTBXL	38	17076	4	100	SG	0.14570140487950406	0.0015904633881270369	0.012280416883047535	0.11773018882460767	1.0
PTBXL	38	17076	5	100	SG	0.19544817817294904	0.001793627089471063	0.013508311348593077	0.10865511717392656	1.0
PTBXL	38	17076	6	100	SG	0.10957402749798985	0.0016009227557863654	0.012538727115299093	0.0716568140535167	1.0
PTBXL	38	17076	7	100	SG	0.11487350365610652	0.0016934544462468546	0.013080196756931565	0.10484864600801846	1.0
PTBXL	38	17076	8	100	SG	0.2068408008969092	0.001533411210774077	0.011911747452698525	0.07927425281158855	1.0
PTBXL	38	17076	9	100	SG	0.14843304099897228	0.0016684806161843932	0.012589726920186856	0.11924587923074707	1.0
PTBXL	38	17076	1	100	SPEC	0.3261608540888305	0.002886291152123813	0.014925820204693838	0.08017975600160422	1.0
PTBXL	38	17076	2	100	SPEC	0.36912586645710654	0.002770632122203677	0.014376696188222552	0.07905133203743682	1.0
PTBXL	38	17076	3	100	SPEC	0.36313024382676257	0.0026961887135042383	0.014502279011283195	0.07501129455155042	1.0
PTBXL	38	17076	4	100	SPEC	0.29844473958491646	0.0023953806976711317	0.012547847050402643	0.12394525344131922	1.0
PTBXL	38	17076	5	100	SPEC	0.4109531858689451	0.0027391053941566144	0.013993693745256941	0.10833905414294916	1.0
PTBXL	38	17076	6	100	SPEC	0.3362757991453817	0.002590664048819731	0.01302685524126441	0.116195218726121	1.0
PTBXL	38	17076	7	100	SPEC	0.41155694413910804	0.002415120759550962	0.01316669030753334	0.07153613739269651	1.0
PTBXL	38	17076	8	100	SPEC	0.3849622668450802	0.002551755491850853	0.012417292464547824	0.05191448627846609	1.0
PTBXL	38	17076	9	100	SPEC	0.5637746104152789	0.0026577652333101363	0.012946716386286068	0.13556127332675813	1.0
PTBXL	38	17076	1	100	SG0SPEC	0.3847444007886565	0.002353645300219507	0.014407867871302599	0.07969789197210309	1.0
PTBXL	38	17076	2	100	SG0SPEC	0.3717075335649073	0.0022397046438972887	0.014145289845258447	0.08057832705058658	1.0
PTBXL	38	17076	3	100	SG0SPEC	0.2090808603807321	0.0021901293732798518	0.014069781555383973	0.07857813039785785	1.0
PTBXL	38	17076	4	100	SG0SPEC	0.1729587867829815	0.002008494266399453	0.012323731528209599	0.10716467944663637	1.0
PTBXL	38	17076	5	100	SG0SPEC	0.2200159018096052	0.0023131325933010653	0.01346316903238893	0.0943219052096051	1.0
PTBXL	38	17076	6	100	SG0SPEC	0.2986282910103775	0.0020235453567123947	0.012527683586437976	0.05942174392638812	1.0
PTBXL	38	17076	7	100	SG0SPEC	0.2783121471247821	0.0021065697826294803	0.013189930571563526	0.09519338242877737	1.0
PTBXL	38	17076	8	100	SG0SPEC	0.20620299069555398	0.0019630771262262423	0.011950228525865364	0.06442028976558357	1.0
PTBXL	38	17076	9	100	SG0SPEC	0.18742544031557393	0.002080784510565292	0.012679347528043316	0.1037623304276012	1.0
PTBXL	38	17076	1	150	FD	0.37916554413229664	0.0026669366261551446	0.014631905839345845	0.07320651001409037	1.0
PTBXL	38	17076	2	150	FD	0.2965978048044581	0.0025433250647002538	0.014141301694336148	0.064467325120123	1.0
PTBXL	38	17076	3	150	FD	0.24463729687350175	0.0025436514009532954	0.014319859911143235	0.06601373568319854	1.0
PTBXL	38	17076	4	150	FD	0.25707000299618316	0.0022084567655975326	0.012368243243593768	0.11197796725711093	1.0
PTBXL	38	17076	5	150	FD	0.5077368484887576	0.0025412100272091897	0.013707125224674946	0.1116394850990789	1.0
PTBXL	38	17076	6	150	FD	0.46609233583003357	0.0024322957529280794	0.012804381256964967	0.13091683966493908	1.0
PTBXL	38	17076	7	150	FD	0.2413370200498119	0.002280600094128028	0.013095019165012798	0.07366567199404522	1.0
PTBXL	38	17076	8	150	FD	0.3223098976498597	0.0024151531310596455	0.012339815331471105	0.05231428041045219	1.0
PTBXL	38	17076	9	150	FD	0.32222362732035453	0.0024735398942069813	0.012797262155748735	0.12437132986096035	1.0
PTBXL	38	17076	1	150	SG	0.15352480371627214	0.0018715621544093482	0.014499653219340679	0.09341113365331331	1.0
PTBXL	38	17076	2	150	SG	0.13092100536734902	0.001773003000491724	0.014045774928491786	0.08960725446269273	1.0
PTBXL	38	17076	3	150	SG	0.17381375521730785	0.0017609755195965504	0.01409228195770916	0.09195128421068903	1.0
PTBXL	38	17076	4	150	SG	0.24015277936768487	0.0015952714518856696	0.012293593345159752	0.11777020927953281	1.0
PTBXL	38	17076	5	150	SG	0.22551124522494936	0.001799035766153005	0.013534245057885638	0.10859324409885761	1.0
PTBXL	38	17076	6	150	SG	0.16208874767964038	0.0016029299818952234	0.012567563888847416	0.07121149404452311	1.0
PTBXL	38	17076	7	150	SG	0.1086425708719828	0.0016949958740982165	0.013081199574000802	0.10475370741530643	1.0
PTBXL	38	17076	8	150	SG	0.18441505853521664	0.0015374428012272677	0.011928154037939113	0.07960607266138517	1.0
PTBXL	38	17076	9	150	SG	0.25812316344622804	0.0016716913775701985	0.012590376370087286	0.1192840951778711	1.0
PTBXL	38	17076	1	150	SPEC	0.5814515764822449	0.0033692835360108306	0.015030539864048837	0.11980268092783417	1.0
PTBXL	38	17076	2	150	SPEC	0.44862430887274013	0.003213842254192133	0.014498348194036498	0.10269670902266972	1.0
PTBXL	38	17076	3	150	SPEC	0.6340033803494316	0.0032449706786792567	0.014626101096122732	0.1341865564591576	1.0
PTBXL	38	17076	4	150	SPEC	0.9616235760911562	0.0026995232191788575	0.01276262869522542	0.16674040476208035	1.0
PTBXL	38	17076	5	150	SPEC	0.6739608730040945	0.003255761912892166	0.014104798968256128	0.22197416319257912	1.0
PTBXL	38	17076	6	150	SPEC	0.5099619587949493	0.0033594315376641675	0.013309163645233341	0.2556925717060353	1.0
PTBXL	38	17076	7	150	SPEC	0.4664956493126291	0.002759620309857396	0.013361233902667049	0.114018925168283	1.0
PTBXL	38	17076	8	150	SPEC	0.5874242521631023	0.003394604382853011	0.012968976645973757	0.1180163386446298	1.0
PTBXL	38	17076	9	150	SPEC	0.6067558474286703	0.003231681943301535	0.013202078714419873	0.23743637977123958	1.0
PTBXL	38	17076	1	150	SG0SPEC	0.3266472314939187	0.0023945880953056076	0.014458163536938585	0.08497438410685658	1.0
PTBXL	38	17076	2	150	SG0SPEC	0.3177170114211343	0.002298662889428214	0.014178143829390654	0.07905603979604457	1.0
PTBXL	38	17076	3	150	SG0SPEC	0.2880673496703287	0.0022290730323525727	0.014080089924517383	0.08042716041998176	1.0
PTBXL	38	17076	4	150	SG0SPEC	0.1951983169993687	0.0020588737395504284	0.012344457387429163	0.11913048240383144	1.0
PTBXL	38	17076	5	150	SG0SPEC	0.2450502504083449	0.0023784613860972376	0.013517684012846113	0.11093623978356516	1.0
PTBXL	38	17076	6	150	SG0SPEC	0.39038218261966234	0.0020809687245040014	0.012568855214316044	0.08140857704006027	1.0
PTBXL	38	17076	7	150	SG0SPEC	0.32458779661742765	0.0021415199964278033	0.013240199296622394	0.10265119665325528	1.0
PTBXL	38	17076	8	150	SG0SPEC	0.34954478486130847	0.0020262248330043496	0.012038845146278237	0.08297180756102238	1.0
PTBXL	38	17076	9	150	SG0SPEC	0.20227458367942175	0.0021257003171236077	0.012702622795169441	0.11135146240820483	1.0
PTBXL	8981	10361	1	40	FD	0.11048950757455761	0.0020198018800570523	0.009837665526167307	0.03950619945549687	1.0
PTBXL	8981	10361	2	40	FD	0.1554308082535351	0.0011348003800324045	0.01316149880833837	0.04254250844398684	1.0
PTBXL	8981	10361	3	40	FD	0.12025863733624202	0.001955679022793966	0.010692695558215358	0.026756933300640388	1.0
PTBXL	8981	10361	4	40	FD	0.12437406972097616	0.002053662212671363	0.009887963780235822	0.036164280081636094	1.0
PTBXL	8981	10361	5	40	FD	0.13139198208465094	0.0020404577355425434	0.010918849998512194	0.031085859396124675	1.0
PTBXL	8981	10361	6	40	FD	0.14920938125414246	0.0018080059899924365	0.010134390501059423	0.021190331668803405	1.0
PTBXL	8981	10361	7	40	FD	0.14092658179359283	0.00207525435586061	0.010617372212886934	0.03679812672963703	1.0
PTBXL	8981	10361	8	40	FD	0.15726331673651148	0.0019917647992126215	0.009590432587233525	0.03891884689649193	1.0
PTBXL	8981	10361	9	40	FD	0.14648656279271088	0.0012939536223919926	0.007076283432113619	0.025249655685007723	1.0
PTBXL	8981	10361	1	40	SG	0.18111443743747432	0.0018084283438286393	0.009822003819753188	0.03868122799730855	1.0
PTBXL	8981	10361	2	40	SG	0.11267097721616237	0.0010519794712276832	0.013174591438255065	0.03595341617333934	1.0
PTBXL	8981	10361	3	40	SG	0.13091014768987158	0.0017629924628340583	0.010694979496364864	0.025371248179613403	1.0
PTBXL	8981	10361	4	40	SG	0.1208954110974405	0.0018495600570330548	0.009877216546983363	0.03545587942065057	1.0
PTBXL	8981	10361	5	40	SG	0.13101273826232673	0.0018373505512968313	0.010913514956322085	0.03005606777872898	1.0
PTBXL	8981	10361	6	40	SG	0.15606712014241847	0.0016355912747562887	0.010115858464192124	0.021852334937610535	1.0
PTBXL	8981	10361	7	40	SG	0.12774245672931842	0.0018647261192379313	0.010609999158518653	0.03617515548670764	1.0
PTBXL	8981	10361	8	40	SG	0.16805297441144657	0.0017812741248904888	0.00957451174042506	0.038700197440339645	1.0
PTBXL	8981	10361	9	40	SG	0.15955085056047244	0.0011665252882702133	0.007074279339002515	0.0244319512561505	1.0
PTBXL	8981	10361	1	40	SPEC	0.1329608031554411	0.0020640653547313145	0.009915547694512172	0.04063511549522552	1.0
PTBXL	8981	10361	2	40	SPEC	0.14306174509429676	0.0011545896916909228	0.013181562103916772	0.04668310139575735	1.0
PTBXL	8981	10361	3	40	SPEC	0.1250575122978779	0.001995860145735939	0.010766981338849731	0.027806463123423882	1.0
PTBXL	8981	10361	4	40	SPEC	0.12374693874662557	0.0020968231065905197	0.009961684034279349	0.03722758435665346	1.0
PTBXL	8981	10361	5	40	SPEC	0.13220080155292654	0.0020828448763513608	0.011002594268664987	0.032061038540190774	1.0
PTBXL	8981	10361	6	40	SPEC	0.15234618445818116	0.001844810083749966	0.010203324260585216	0.021494454972520914	1.0
PTBXL	8981	10361	7	40	SPEC	0.14435641833704413	0.002120146219235516	0.010698069014508524	0.03787233008398126	1.0
PTBXL	8981	10361	8	40	SPEC	0.16065732128635044	0.0020363728503144675	0.009667890633335232	0.03990520440342855	1.0
PTBXL	8981	10361	9	40	SPEC	0.1862780189529878	0.0013206509061884958	0.007128590309749412	0.026068779814760686	1.0
PTBXL	8981	10361	1	40	SG0SPEC	0.09950302135776314	0.0020350287831813483	0.009859317337310363	0.03997074174397955	1.0
PTBXL	8981	10361	2	40	SG0SPEC	0.12441410268355706	0.0011336473853561144	0.01317422639254335	0.04111000239626158	1.0
PTBXL	8981	10361	3	40	SG0SPEC	0.1235052730797398	0.0019723588175225635	0.010714941197975248	0.026944708850289174	1.0
PTBXL	8981	10361	4	40	SG0SPEC	0.13986733947159782	0.002070409621392416	0.009915167647292715	0.03657996529741808	1.0
PTBXL	8981	10361	5	40	SG0SPEC	0.13274969114390422	0.0020591672507096043	0.01093311548779411	0.031483094648808	1.0
PTBXL	8981	10361	6	40	SG0SPEC	0.1551301331777549	0.001822600248594578	0.010132456681141086	0.021548699817133674	1.0
PTBXL	8981	10361	7	40	SG0SPEC	0.2322547470920016	0.0020937030239355035	0.010644838046577173	0.03722654684663682	1.0
PTBXL	8981	10361	8	40	SG0SPEC	0.15800267498018514	0.002009026013787818	0.00961196559267903	0.03945509114562028	1.0
PTBXL	8981	10361	9	40	SG0SPEC	0.12206179709151614	0.0013062576131204495	0.007084457827012025	0.025584291749902788	1.0
PTBXL	8981	10361	1	100	FD	0.2311305963776732	0.0022754083396120976	0.009887765913611686	0.09404058387143759	1.0
PTBXL	8981	10361	2	100	FD	0.30605853569484814	0.0015699144261522855	0.013274804274076225	0.14008205530936055	1.0
PTBXL	8981	10361	3	100	FD	0.19840931450310176	0.0021559079821069395	0.011008734888802555	0.04561654333811145	1.0
PTBXL	8981	10361	4	100	FD	0.2443480609293647	0.002360289819416222	0.010015566176401872	0.08702535604648196	1.0
PTBXL	8981	10361	5	100	FD	0.33505226683092926	0.002300613300346361	0.011246895632895559	0.04572353531531801	1.0
PTBXL	8981	10361	6	100	FD	0.27718152365618115	0.002069931333019338	0.010559102155889451	0.06033875510057058	1.0
PTBXL	8981	10361	7	100	FD	0.2980087816973482	0.0024079414181113453	0.010746303769381462	0.10804312340901942	1.0
PTBXL	8981	10361	8	100	FD	0.21355605074906997	0.0022405268027438073	0.009792825992052662	0.09207802938693808	1.0
PTBXL	8981	10361	9	100	FD	0.37858591465762503	0.001515098163559285	0.007308516478255268	0.04763993835901354	1.0
PTBXL	8981	10361	1	100	SG	0.17334309325516367	0.0018414639834043933	0.009773680969827945	0.05457355665967444	1.0
PTBXL	8981	10361	2	100	SG	0.20202235026929888	0.0011448380820485212	0.013188619514905214	0.09956299975916905	1.0
PTBXL	8981	10361	3	100	SG	0.16483660897695246	0.0017679844313818987	0.010851357799100098	0.03348174690772944	1.0
PTBXL	8981	10361	4	100	SG	0.12335358903890283	0.0018900372960603024	0.009859652356909547	0.050934104845713486	1.0
PTBXL	8981	10361	5	100	SG	0.16542031807045926	0.0018345935918609863	0.011104755648277627	0.03026178219156372	1.0
PTBXL	8981	10361	6	100	SG	0.18310835955363397	0.0016432204185681991	0.010389090462885133	0.029868848170464878	1.0
PTBXL	8981	10361	7	100	SG	0.16950685864340131	0.0019097596886703625	0.010579417487051683	0.06362783894923996	1.0
PTBXL	8981	10361	8	100	SG	0.16222187211569966	0.0017930178879963093	0.009622660732690518	0.05843671245533039	1.0
PTBXL	8981	10361	9	100	SG	0.273025649900386	0.0011576842409885255	0.00718050519636527	0.02477054121079301	1.0
PTBXL	8981	10361	1	100	SPEC	0.29510712049607635	0.002572461570456078	0.01005488808256796	0.13726339561596812	1.0
PTBXL	8981	10361	2	100	SPEC	0.3366516530880061	0.0017816260320151212	0.013383460358406757	0.1818394524657525	1.0
PTBXL	8981	10361	3	100	SPEC	0.3425142249064536	0.0023796192300472208	0.011197123466217278	0.07633523514595013	1.0
PTBXL	8981	10361	4	100	SPEC	0.5075358847748876	0.002648708386063788	0.01018914546490166	0.1210295210777664	1.0
PTBXL	8981	10361	5	100	SPEC	0.30712949353006147	0.002607123951889187	0.011449310542012026	0.07594213454966423	1.0
PTBXL	8981	10361	6	100	SPEC	0.36009001476709107	0.0023549410079844986	0.010731596416661094	0.10260514375253418	1.0
PTBXL	8981	10361	7	100	SPEC	0.28955872908837116	0.0027092566055646754	0.01093557947328778	0.13942232637772528	1.0
PTBXL	8981	10361	8	100	SPEC	0.3268325049211045	0.002523102356271025	0.009997104795502603	0.13075887652392418	1.0
PTBXL	8981	10361	9	100	SPEC	0.4035429035086168	0.0017723561596815081	0.007471761404860637	0.0873732106992998	1.0
PTBXL	8981	10361	1	100	SG0SPEC	0.19811508559036198	0.0021275175345353355	0.009877039625738604	0.04900907777361784	1.0
PTBXL	8981	10361	2	100	SG0SPEC	0.28279841265463385	0.0013599938740987787	0.0131567439479362	0.11065322898565892	1.0
PTBXL	8981	10361	3	100	SG0SPEC	0.20175650558436026	0.0019860049144352914	0.010828679497773578	0.04160496872267	1.0
PTBXL	8981	10361	4	100	SG0SPEC	0.1582911117347251	0.0021582846641202214	0.009916593323351285	0.06043652578096546	1.0
PTBXL	8981	10361	5	100	SG0SPEC	0.17392117291646095	0.0020725944981574607	0.011097716622267209	0.034133558480875514	1.0
PTBXL	8981	10361	6	100	SG0SPEC	0.2828132772981907	0.00186170678703353	0.01037638071049073	0.030287854096792598	1.0
PTBXL	8981	10361	7	100	SG0SPEC	0.29090534120869155	0.002217832888523598	0.010614723850243807	0.059536654540493894	1.0
PTBXL	8981	10361	8	100	SG0SPEC	0.1822407376722591	0.0020555393541240776	0.00966537950683377	0.057893914186673015	1.0
PTBXL	8981	10361	9	100	SG0SPEC	0.23501796020050453	0.0013211930338470669	0.007187436896898731	0.028050579394756008	1.0
PTBXL	8981	10361	1	150	FD	0.28571965939569927	0.0024513684118444754	0.010043758765887478	0.1333972531332714	1.0
PTBXL	8981	10361	2	150	FD	0.3741373839999038	0.0017696859645415805	0.013400032201244496	0.16605739768429417	1.0
PTBXL	8981	10361	3	150	FD	0.2724828801341822	0.002386002770359334	0.011077663105066913	0.07538971009955414	1.0
PTBXL	8981	10361	4	150	FD	0.23765016949305426	0.002657257472623105	0.010159432700006665	0.1206526963291042	1.0
PTBXL	8981	10361	5	150	FD	0.252261544357572	0.0025068005382577066	0.011318894710706108	0.08320910363776275	1.0
PTBXL	8981	10361	6	150	FD	0.3549375081056198	0.0023284708650010057	0.010608090614346309	0.10344222906465081	1.0
PTBXL	8981	10361	7	150	FD	0.2110382617242443	0.0025774313595111065	0.010850823734343698	0.11353993501476588	1.0
PTBXL	8981	10361	8	150	FD	0.39462804980027916	0.0023717094205083925	0.009923277236865665	0.11730658301403073	1.0
PTBXL	8981	10361	9	150	FD	0.6316201757293458	0.0017258677824947542	0.007364585929031652	0.09604939965656378	1.0
PTBXL	8981	10361	1	150	SG	0.17521840295549784	0.0018428254432306585	0.009778379110025142	0.05419216086850785	1.0
PTBXL	8981	10361	2	150	SG	0.19591584607800966	0.0011457573337529591	0.013190197429461196	0.10061611048513075	1.0
PTBXL	8981	10361	3	150	SG	0.16632855014922648	0.0017684371075710372	0.01085900538908931	0.03417022406601676	1.0
PTBXL	8981	10361	4	150	SG	0.12677825300076048	0.0018910822655736086	0.009870692334643067	0.05047136420111539	1.0
PTBXL	8981	10361	5	150	SG	0.15429689964625623	0.001836665828576088	0.011107591036624476	0.0309980195923554	1.0
PTBXL	8981	10361	6	150	SG	0.18029158667139789	0.0016454505451519907	0.010392991500644658	0.03104705263152723	1.0
PTBXL	8981	10361	7	150	SG	0.14361500961973758	0.0019112489982027563	0.010589156340662093	0.06429028249069157	1.0
PTBXL	8981	10361	8	150	SG	0.17119541982940886	0.0017944656539549302	0.009634490149283883	0.058743989304088674	1.0
PTBXL	8981	10361	9	150	SG	0.21811646325512848	0.0011579411616001907	0.007190342449327058	0.02791714070478486	1.0
PTBXL	8981	10361	1	150	SPEC	0.450186050622444	0.0031424411546406472	0.01050021393547413	0.2615032486830006	1.0
PTBXL	8981	10361	2	150	SPEC	0.5526538627983525	0.0025970502795788692	0.01370629300160719	0.3302211154383539	1.0
PTBXL	8981	10361	3	150	SPEC	1.0564801293840798	0.003415815290639826	0.01147635174632527	0.27054567178968586	1.0
PTBXL	8981	10361	4	150	SPEC	0.472435448077397	0.003702717379089075	0.010591816715570532	0.21513747639845485	1.0
PTBXL	8981	10361	5	150	SPEC	0.4113091927555125	0.0032847619943147132	0.011691030325117195	0.2924161164563149	1.0
PTBXL	8981	10361	6	150	SPEC	0.530962406805628	0.0034687967707959294	0.01101055469682154	0.2413240045793891	1.0
PTBXL	8981	10361	7	150	SPEC	0.5275655569660378	0.003360233930759585	0.011284469304841269	0.17068873633755807	1.0
PTBXL	8981	10361	8	150	SPEC	0.9447229638789456	0.003179565212021143	0.01036901201885794	0.2719388543595844	1.0
PTBXL	8981	10361	9	150	SPEC	0.6644894462974035	0.0024373135365712453	0.007739848520121281	0.23608489515967265	1.0
PTBXL	8981	10361	1	150	SG0SPEC	0.23902237040555116	0.0021843148564369944	0.009903840225372006	0.06343959842375696	1.0
PTBXL	8981	10361	2	150	SG0SPEC	0.27917335953441746	0.0013949249667632438	0.013172306515474456	0.12463627830454728	1.0
PTBXL	8981	10361	3	150	SG0SPEC	0.20479509768450133	0.0020241304308134746	0.010847436463299746	0.06744674563770509	1.0
PTBXL	8981	10361	4	150	SG0SPEC	0.23389462283065351	0.0022030325443552013	0.009945703745365206	0.12092343614659444	1.0
PTBXL	8981	10361	5	150	SG0SPEC	0.2876508835178335	0.0021123662391876828	0.011118931999692721	0.061234637734054444	1.0
PTBXL	8981	10361	6	150	SG0SPEC	0.4507202036918683	0.0019291007189638659	0.0103965177797452	0.06018397407644659	1.0
PTBXL	8981	10361	7	150	SG0SPEC	0.23668417142144546	0.0022588370173009333	0.010637901788160516	0.07479330253975633	1.0
PTBXL	8981	10361	8	150	SG0SPEC	0.5216608040367924	0.0021050566327484605	0.009689498357578964	0.06474226339075562	1.0
PTBXL	8981	10361	9	150	SG0SPEC	0.41069344181669315	0.0013549388002794737	0.007210846460781181	0.040100489854262	1.0
PTBXL	8765	10163	1	40	FD	0.15645250714701134	0.003879835048825696	0.021341534365826396	0.11049919542392876	1.0
PTBXL	8765	10163	2	40	FD	0.16729530930104602	0.003464172142017289	0.018527543860471635	0.12271733688180335	1.0
PTBXL	8765	10163	3	40	FD	0.1759741926256249	0.0036739395390678344	0.01918321716869453	0.11527015621451953	1.0
PTBXL	8765	10163	4	40	FD	0.14205897322295286	0.0030541133815501645	0.015847584941272686	0.12242316671627719	1.0
PTBXL	8765	10163	5	40	FD	0.1440955134661319	0.003324568087195188	0.018228020182192117	0.11849078715347043	1.0
PTBXL	8765	10163	6	40	FD	0.14355134727588	0.003037031046413475	0.016838732239870875	0.11260828598296484	1.0
PTBXL	8765	10163	7	40	FD	0.1549129779004707	0.003858489563073382	0.02094283769037966	0.11888367579655845	1.0
PTBXL	8765	10163	8	40	FD	0.13436172407284414	0.0034622831888104096	0.018497427556966803	0.1191055409583132	1.0
PTBXL	8765	10163	9	40	FD	0.1570249414148066	0.0034336111817584634	0.01828400447628474	0.11995970609388794	1.0
PTBXL	8765	10163	10	40	FD	0.15585257665333874	0.0026034381413448586	0.01381814262919911	0.12273452464282329	1.0
PTBXL	8765	10163	11	40	FD	0.16880924460134775	0.0034288993507151284	0.01860865355750089	0.11640765568950415	1.0
PTBXL	8765	10163	1	40	SG	0.14236057236063046	0.0033433664654143927	0.02134129556789738	0.11483558448174559	1.0
PTBXL	8765	10163	2	40	SG	0.14187707951302517	0.002985536656090699	0.01852554406345147	0.1261704277288205	1.0
PTBXL	8765	10163	3	40	SG	0.13701600939245218	0.003152284925737491	0.01917581999444368	0.12084807077097542	1.0
PTBXL	8765	10163	4	40	SG	0.13972873209786804	0.0026251874527904876	0.015838595118977734	0.1267325420368911	1.0
PTBXL	8765	10163	5	40	SG	0.14282257939031523	0.0028598037992530268	0.01822701507738811	0.12233491081008448	1.0
PTBXL	8765	10163	6	40	SG	0.14212759052703136	0.0026165231134296497	0.01683909245016917	0.11664938660557131	1.0
PTBXL	8765	10163	7	40	SG	0.1587320071763368	0.0033242411084255306	0.0209438767811904	0.12272724893389601	1.0
PTBXL	8765	10163	8	40	SG	0.1291776988149586	0.0029804147272598043	0.018499732998876982	0.123651757408859	1.0
PTBXL	8765	10163	9	40	SG	0.15798202291682792	0.0029556443400080073	0.018281426204609267	0.12427811649248502	1.0
PTBXL	8765	10163	10	40	SG	0.15469755102273486	0.0022378035652115655	0.013814032564014951	0.12682791972200322	1.0
PTBXL	8765	10163	11	40	SG	0.1499304952321117	0.0029516263572088586	0.018608921127082453	0.1209455057169995	1.0
PTBXL	8765	10163	1	40	SPEC	0.16357740564486145	0.003995824450588799	0.02153662752091244	0.11307327620465306	1.0
PTBXL	8765	10163	2	40	SPEC	0.1739192033638919	0.0035679648566479235	0.01869763445495124	0.12606237547335436	1.0
PTBXL	8765	10163	3	40	SPEC	0.1454024044617084	0.003787439737961909	0.019366037325393708	0.11770373019059541	1.0
PTBXL	8765	10163	4	40	SPEC	0.20471662931491882	0.0031471246790610256	0.015995024873719357	0.12557505074986208	1.0
PTBXL	8765	10163	5	40	SPEC	0.1458134270455801	0.003425435422963532	0.01839422016069586	0.12155904547709825	1.0
PTBXL	8765	10163	6	40	SPEC	0.1486356890739697	0.0031280629705801688	0.016990592156525836	0.11539703113674925	1.0
PTBXL	8765	10163	7	40	SPEC	0.1570481531119691	0.003974360699626023	0.021134354317598185	0.12193806821585282	1.0
PTBXL	8765	10163	8	40	SPEC	0.1415706506218269	0.003566623602512422	0.018671640779830974	0.12196531023302692	1.0
PTBXL	8765	10163	9	40	SPEC	0.15885331592485463	0.0035372104566001564	0.018450191275001887	0.12292895203251793	1.0
PTBXL	8765	10163	10	40	SPEC	0.1591838397994417	0.0026826842123735353	0.01394833411578903	0.12597461830071913	1.0
PTBXL	8765	10163	11	40	SPEC	0.17745666569924134	0.0035323159118103003	0.018778780507467435	0.11914098136511778	1.0
PTBXL	8765	10163	1	40	SG0SPEC	0.16087916236944405	0.003902558656249662	0.021331927108047922	0.11220876632004718	1.0
PTBXL	8765	10163	2	40	SG0SPEC	0.16662187369293058	0.003484815837060566	0.018518996736033026	0.12434336664658974	1.0
PTBXL	8765	10163	3	40	SG0SPEC	0.1749565798553492	0.003693950815994045	0.019178869559568053	0.11738746656651416	1.0
PTBXL	8765	10163	4	40	SG0SPEC	0.13278197150520585	0.003070517957408899	0.015841917978685876	0.12418757548285109	1.0
PTBXL	8765	10163	5	40	SG0SPEC	0.14777600585341433	0.00334248984919248	0.01821922141718231	0.12019086703232465	1.0
PTBXL	8765	10163	6	40	SG0SPEC	0.14419775690037684	0.0030542295414634976	0.016831770164443906	0.11429105031716777	1.0
PTBXL	8765	10163	7	40	SG0SPEC	0.1536937698100792	0.0038806455611442208	0.02093148194452068	0.12059754068773146	1.0
PTBXL	8765	10163	8	40	SG0SPEC	0.13486903969136704	0.003482667474313683	0.018485610275133502	0.12096982722158033	1.0
PTBXL	8765	10163	9	40	SG0SPEC	0.1654986218321906	0.003452311531926935	0.018280389841251094	0.12174608345013987	1.0
PTBXL	8765	10163	10	40	SG0SPEC	0.15827955606396377	0.0026181286017205973	0.01380198739227419	0.12443732581368264	1.0
PTBXL	8765	10163	11	40	SG0SPEC	0.1723925986669664	0.003448094085784542	0.018604679249860406	0.1182522188661329	1.0
PTBXL	8765	10163	1	100	FD	0.2809932675832114	0.0045376866181072815	0.020860756290561187	0.09109164622058656	1.0
PTBXL	8765	10163	2	100	FD	0.58931340765135	0.004183422526717839	0.017726124620071115	0.09136370322789271	1.0
PTBXL	8765	10163	3	100	FD	0.26222847923036696	0.004461873106606348	0.01863324808716172	0.09332645451642091	1.0
PTBXL	8765	10163	4	100	FD	0.20656951127983111	0.0037416991101203874	0.015618561795463212	0.08600711287976506	1.0
PTBXL	8765	10163	5	100	FD	0.3234293809480183	0.00396496642567742	0.017857298450800488	0.09179537481400886	1.0
PTBXL	8765	10163	6	100	FD	0.2585797732537004	0.0036000864716911486	0.016578582869824676	0.0896785575144189	1.0
PTBXL	8765	10163	7	100	FD	0.23267984332552366	0.004541362435987112	0.02013488143327918	0.08980156124052774	1.0
PTBXL	8765	10163	8	100	FD	0.21857690038241206	0.004158018119979874	0.017751715337470268	0.08852308797391546	1.0
PTBXL	8765	10163	9	100	FD	0.20862236127804065	0.004124720302363417	0.017572226896108437	0.08609166707686035	1.0
PTBXL	8765	10163	10	100	FD	0.3742263880652279	0.0031826654626111385	0.013613368220752552	0.11797999205029278	1.0
PTBXL	8765	10163	11	100	FD	0.25161636330137577	0.004214229735307592	0.018154173150297163	0.1052813144874026	1.0
PTBXL	8765	10163	1	100	SG	0.17547613228054573	0.003473394783241245	0.020787605284925046	0.11987058728777288	1.0
PTBXL	8765	10163	2	100	SG	2.5644694689169762	0.0031187376191347043	0.017779718515729313	0.13645064343661412	1.0
PTBXL	8765	10163	3	100	SG	0.1818325526895078	0.0032846667376291274	0.01847496222560308	0.11729770361839374	1.0
PTBXL	8765	10163	4	100	SG	0.1604854631002493	0.002743612860088149	0.015405760268508411	0.13658250332765415	1.0
PTBXL	8765	10163	5	100	SG	0.143785485213936	0.0029774005866735273	0.017689532806908	0.12476261834376604	1.0
PTBXL	8765	10163	6	100	SG	0.3182467898590128	0.002727561931360755	0.016455729115547865	0.12009670176845441	1.0
PTBXL	8765	10163	7	100	SG	0.1738910030752065	0.003460128320545134	0.020179554501528352	0.12672202653284978	1.0
PTBXL	8765	10163	8	100	SG	0.17192827807613678	0.003100262272383783	0.017711372820880294	0.12389507795963824	1.0
PTBXL	8765	10163	9	100	SG	0.2738747182871867	0.003094678254710325	0.017594801473364334	0.12810304463486363	1.0
PTBXL	8765	10163	10	100	SG	0.1638053198056032	0.0023398015268650705	0.013465828347735565	0.14108310253248324	1.0
PTBXL	8765	10163	11	100	SG	0.16825788521509208	0.00308080933781606	0.017999952586232527	0.12637951631758113	1.0
PTBXL	8765	10163	1	100	SPEC	0.35412371258884656	0.005032637180139925	0.021168915415822758	0.0966628186550114	1.0
PTBXL	8765	10163	2	100	SPEC	1.0477973585729097	0.004700570434848377	0.018039031643413934	0.10556024865135714	1.0
PTBXL	8765	10163	3	100	SPEC	0.32248215070250685	0.005118952189996004	0.019036707700864804	0.1121978313354894	1.0
PTBXL	8765	10163	4	100	SPEC	0.33221880089180994	0.004294592142008799	0.01594579800713818	0.09136171272360648	1.0
PTBXL	8765	10163	5	100	SPEC	0.3339958616064381	0.004520317754507803	0.01818744822669676	0.0883556554628434	1.0
PTBXL	8765	10163	6	100	SPEC	0.383814447761391	0.004054672169884051	0.01684407914580871	0.08962683801171528	1.0
PTBXL	8765	10163	7	100	SPEC	0.3197604500394706	0.005046975653528861	0.02044670532994991	0.1076556472875918	1.0
PTBXL	8765	10163	8	100	SPEC	0.38224263254657787	0.004689329204690191	0.018123217043421815	0.09819956438102395	1.0
PTBXL	8765	10163	9	100	SPEC	0.32293765124303675	0.004656065904186732	0.017886681206137744	0.09332560070804459	1.0
PTBXL	8765	10163	10	100	SPEC	0.344232436614417	0.0036400920943681007	0.013889879080965655	0.11625114226212528	1.0
PTBXL	8765	10163	11	100	SPEC	0.3664890618636442	0.004846376109522635	0.018513644914026982	0.11115184423756311	1.0
PTBXL	8765	10163	1	100	SG0SPEC	0.20415673148023947	0.004212349075093369	0.02093200734199977	0.11415531244884954	1.0
PTBXL	8765	10163	2	100	SG0SPEC	0.5968429893061433	0.0037912967199023023	0.018089520255782858	0.1293563419519608	1.0
PTBXL	8765	10163	3	100	SG0SPEC	0.1486454189730794	0.004043389972923907	0.01875995348290509	0.11088110684839007	1.0
PTBXL	8765	10163	4	100	SG0SPEC	0.26756270881219	0.0033833577371567302	0.015564056641374686	0.13258861637685115	1.0
PTBXL	8765	10163	5	100	SG0SPEC	0.3072630289154691	0.003637461706643891	0.01785578533671604	0.12110001239775207	1.0
PTBXL	8765	10163	6	100	SG0SPEC	0.20331987028121384	0.0033242325574499233	0.01657938375913297	0.11626418758172688	1.0
PTBXL	8765	10163	7	100	SG0SPEC	0.18906786022275776	0.004179020255534734	0.020485729735241383	0.12007550878481256	1.0
PTBXL	8765	10163	8	100	SG0SPEC	0.23121227023131205	0.003764456825086063	0.018034804772693615	0.11801731299493276	1.0
PTBXL	8765	10163	9	100	SG0SPEC	0.2007610787350006	0.003782974579649566	0.017907900366133503	0.12064927416729733	1.0
PTBXL	8765	10163	10	100	SG0SPEC	0.2573409597438809	0.00287904715225483	0.013578779768337788	0.14299388065072224	1.0
PTBXL	8765	10163	11	100	SG0SPEC	0.2044704983566243	0.003756611418373137	0.018226537918314457	0.12338272905166306	1.0
PTBXL	8765	10163	1	150	FD	0.382424343519965	0.00477112494421917	0.02102674478411014	0.11807589516848697	1.0
PTBXL	8765	10163	2	150	FD	2.088661717916555	0.0043617681624306655	0.017964585564133672	0.11179740253056743	1.0
PTBXL	8765	10163	3	150	FD	0.2902552881260818	0.004759192930959717	0.019075070575927323	0.11207758019134675	1.0
PTBXL	8765	10163	4	150	FD	0.6837016317925162	0.004032419822548184	0.0159414966436009	0.10395437578923475	1.0
PTBXL	8765	10163	5	150	FD	0.3454987828281322	0.004244102490743879	0.018213746820289603	0.09736220922881138	1.0
PTBXL	8765	10163	6	150	FD	0.2723981211523505	0.003806891840697537	0.01670912543451041	0.09354409368185158	1.0
PTBXL	8765	10163	7	150	FD	0.5342137129687564	0.004685530180207061	0.020313025639052604	0.10901858328910208	1.0
PTBXL	8765	10163	8	150	FD	0.451145447799082	0.0043604584978591985	0.018244868874733613	0.08435256877701526	1.0
PTBXL	8765	10163	9	150	FD	0.3711064477529395	0.004367954139603221	0.017885057757031916	0.09160973897269	1.0
PTBXL	8765	10163	10	150	FD	0.32078346790553525	0.0035045680444817915	0.013993579571901312	0.12808289343611898	1.0
PTBXL	8765	10163	11	150	FD	0.27090174295799563	0.004542492391878307	0.018685614104388334	0.09544971158033272	1.0
PTBXL	8765	10163	1	150	SG	0.18036272115046958	0.003476185628457779	0.02078212007878177	0.11987575395797677	1.0
PTBXL	8765	10163	2	150	SG	1.049364295107172	0.0031232427274991564	0.01777973043971663	0.1360656637732307	1.0
PTBXL	8765	10163	3	150	SG	0.17802244731675243	0.003289268040436214	0.018474115879704888	0.11756778832912923	1.0
PTBXL	8765	10163	4	150	SG	0.19685988273769806	0.002748165722728945	0.015410564349262199	0.136291833675858	1.0
PTBXL	8765	10163	5	150	SG	0.1526549041533324	0.0029821913308105386	0.017678856404013506	0.12452923677414415	1.0
PTBXL	8765	10163	6	150	SG	0.27547020780087683	0.0027306162807313327	0.01645208115207692	0.12023598592090774	1.0
PTBXL	8765	10163	7	150	SG	0.17697981194468357	0.0034628829695015134	0.020179560401982335	0.12677479778834705	1.0
PTBXL	8765	10163	8	150	SG	0.23180451162613644	0.00310497351652073	0.017703387169267268	0.12379556252537942	1.0
PTBXL	8765	10163	9	150	SG	0.30431622796182417	0.003098718930618671	0.017592611505294207	0.12822944374093967	1.0
PTBXL	8765	10163	10	150	SG	0.20350375712853994	0.0023446934183074214	0.013451026513291149	0.14163172397063803	1.0
PTBXL	8765	10163	11	150	SG	0.16360129945568552	0.0030855238338443635	0.017983916647610617	0.12610516800384491	1.0
PTBXL	8765	10163	1	150	SPEC	1.0347874615123216	0.0061008864849374815	0.021747037344192706	0.22292421818485905	1.0
PTBXL	8765	10163	2	150	SPEC	1.7448369436540665	0.0054656827920645575	0.01872939265438004	0.22600035539054686	1.0
PTBXL	8765	10163	3	150	SPEC	0.4511268147667657	0.006011505891942598	0.020200995967847853	0.1845885734478624	1.0
PTBXL	8765	10163	4	150	SPEC	0.8441413122776515	0.0052052642267755075	0.016936746940377934	0.22722672758968582	1.0
PTBXL	8765	10163	5	150	SPEC	0.558190974571561	0.00552848393575969	0.019141508099863303	0.16690252490193627	1.0
PTBXL	8765	10163	6	150	SPEC	0.5466369538737242	0.004837738395415755	0.01724213552254758	0.1448771329642064	1.0
PTBXL	8765	10163	7	150	SPEC	0.5855794254827311	0.005817946886660651	0.021075727957925647	0.20768355517263148	1.0
PTBXL	8765	10163	8	150	SPEC	0.6464064696951752	0.005438162957302836	0.019219391570770072	0.11539999894775037	1.0
PTBXL	8765	10163	9	150	SPEC	0.5049166677499207	0.005397596270130733	0.018743169268348216	0.15065953097704127	1.0
PTBXL	8765	10163	10	150	SPEC	0.5213067579411705	0.004733880138674634	0.0148842728036998	0.20737532357904379	1.0
PTBXL	8765	10163	11	150	SPEC	0.4989301271723798	0.005722738698004007	0.01972425277839448	0.09596430701960387	1.0
PTBXL	8765	10163	1	150	SG0SPEC	0.2728688547513159	0.0042637342551884345	0.02092694990005238	0.11914572099160733	1.0
PTBXL	8765	10163	2	150	SG0SPEC	0.7039543947541284	0.0038521391123534534	0.01813239116062724	0.13080326838473424	1.0
PTBXL	8765	10163	3	150	SG0SPEC	0.1988516832048473	0.004134564499775148	0.018798645925624816	0.11704568307563616	1.0
PTBXL	8765	10163	4	150	SG0SPEC	0.3766264707618223	0.0034700169581994753	0.015603998203038965	0.1316996195272746	1.0
PTBXL	8765	10163	5	150	SG0SPEC	0.2865031147675565	0.003727367871938839	0.017870186269076306	0.13653222970061468	1.0
PTBXL	8765	10163	6	150	SG0SPEC	0.2778065658500855	0.0033874653237625655	0.016567570091399954	0.128719413790461	1.0
PTBXL	8765	10163	7	150	SG0SPEC	0.23691281272297757	0.004231343419971566	0.020519727183176364	0.12478952659700132	1.0
PTBXL	8765	10163	8	150	SG0SPEC	0.33695659234432673	0.0038387779119733573	0.018071354098177176	0.1292222973748541	1.0
PTBXL	8765	10163	9	150	SG0SPEC	0.2949024236658133	0.0038406840872934494	0.017962361367568874	0.13114584201582985	1.0
PTBXL	8765	10163	10	150	SG0SPEC	0.3211609657752809	0.0029682671725182463	0.013600740053312793	0.15853249706057812	1.0
PTBXL	8765	10163	11	150	SG0SPEC	0.26395189583503953	0.003836847702978855	0.018251893739839927	0.1293245804531088	1.0
PTBXL	21306	20430	1	40	FD	0.1489904190232646	0.0024998989028294396	0.017176810723703886	0.05567140925073128	1.0
PTBXL	21306	20430	2	40	FD	0.14911676022971143	0.0025307038732944836	0.01591469612496911	0.07003987173069846	1.0
PTBXL	21306	20430	3	40	FD	0.1465337638723113	0.0024424634797991854	0.016443044507576412	0.04919251555340856	1.0
PTBXL	21306	20430	4	40	FD	0.13357650223129006	0.002480463285335199	0.01619736566020518	0.03703110279910547	1.0
PTBXL	21306	20430	5	40	FD	0.16070639772722065	0.0025867639244332944	0.016176178768461072	0.058287262720960235	1.0
PTBXL	21306	20430	6	40	FD	0.13917102306332954	0.002490531232771241	0.0174170738244096	0.06373986840196252	1.0
PTBXL	21306	20430	7	40	FD	0.14848352176499527	0.002484045147657116	0.01705455002997919	0.052256537457173464	1.0
PTBXL	21306	20430	8	40	FD	0.12993768316561205	0.002511712430974163	0.01677498140177936	0.06178661514509592	1.0
PTBXL	21306	20430	9	40	FD	0.12728112267038771	0.002497962880027107	0.018335116597048937	0.056211514538733486	1.0
PTBXL	21306	20430	10	40	FD	0.14723228401177188	0.0024935973536883618	0.01667493096631129	0.06760490455827545	1.0
PTBXL	21306	20430	11	40	FD	0.120425739384251	0.002667635302097769	0.01767243254079984	0.06503444325431965	1.0
PTBXL	21306	20430	12	40	FD	0.1455269276203413	0.00260600025340139	0.018423490832573185	0.06302102121164219	1.0
PTBXL	21306	20430	1	40	SG	0.128613615667316	0.0021643082039505307	0.01718172959737329	0.0643176949837826	1.0
PTBXL	21306	20430	2	40	SG	0.12557589368053496	0.002170906576724579	0.015902576627229163	0.07697228324779323	1.0
PTBXL	21306	20430	3	40	SG	0.1377412040721612	0.0021145966298261993	0.01644080147617999	0.06007716096960379	1.0
PTBXL	21306	20430	4	40	SG	0.1739343881711775	0.002132858987312385	0.01617953986397169	0.05046112564650623	1.0
PTBXL	21306	20430	5	40	SG	0.15724177646744206	0.002195776442244368	0.01614824499646352	0.07062704614368481	1.0
PTBXL	21306	20430	6	40	SG	0.147300193429792	0.0021563946365590623	0.017430661560152216	0.07472308451617979	1.0
PTBXL	21306	20430	7	40	SG	0.16603323851559673	0.0021213533776283616	0.017057556845152484	0.06216462184771258	1.0
PTBXL	21306	20430	8	40	SG	0.13560899222145578	0.002189174312894773	0.01678178892711729	0.07189068151645235	1.0
PTBXL	21306	20430	9	40	SG	0.11674059383708808	0.0021923978122207755	0.018351707682350626	0.06279041453039474	1.0
PTBXL	21306	20430	10	40	SG	0.13391494821565328	0.0021506278739803738	0.016676830659688013	0.07520869387971435	1.0
PTBXL	21306	20430	11	40	SG	0.09608501746153925	0.0023197273855532427	0.01766356865792226	0.07192299826733056	1.0
PTBXL	21306	20430	12	40	SG	0.1283710601907802	0.002276105917622389	0.01844206779856203	0.07026826695515846	1.0
PTBXL	21306	20430	1	40	SPEC	0.16368551601660225	0.0025776265874222484	0.017289324432596193	0.05624961884984826	1.0
PTBXL	21306	20430	2	40	SPEC	0.15006871788644685	0.0026137528455993883	0.01602933811685261	0.07082729876685763	1.0
PTBXL	21306	20430	3	40	SPEC	0.1543581947403546	0.00251778855051388	0.016557840746202816	0.04833915935813872	1.0
PTBXL	21306	20430	4	40	SPEC	0.15908244988290404	0.002561711442159055	0.01632837358314833	0.03641881881961958	1.0
PTBXL	21306	20430	5	40	SPEC	0.16831791046777728	0.0026750091472182804	0.0163269861147445	0.057474156471174986	1.0
PTBXL	21306	20430	6	40	SPEC	0.14217403608287327	0.002567432258116086	0.01752635694924629	0.06274026287743803	1.0
PTBXL	21306	20430	7	40	SPEC	0.16163940151605324	0.002570768660750997	0.017173753639059337	0.051851794937394835	1.0
PTBXL	21306	20430	8	40	SPEC	0.13389452096110788	0.002583960640883124	0.016890224931494696	0.06081685780491514	1.0
PTBXL	21306	20430	9	40	SPEC	0.12832324065613557	0.002567208630651009	0.018453090717615514	0.05673443606140758	1.0
PTBXL	21306	20430	10	40	SPEC	0.1402011512676952	0.0025724235457281397	0.016790713566257835	0.0680771537153013	1.0
PTBXL	21306	20430	11	40	SPEC	0.12990797346701155	0.0027464622787032275	0.01779264671350027	0.06587329097113998	1.0
PTBXL	21306	20430	12	40	SPEC	0.15782807344417674	0.002681337755438897	0.018538257811110848	0.0636912455881245	1.0
PTBXL	21306	20430	1	40	SG0SPEC	0.15063350589918884	0.0024922207628487758	0.017205621713420476	0.05737819084244919	1.0
PTBXL	21306	20430	2	40	SG0SPEC	0.13904191814636851	0.002528146722568073	0.015934867718164412	0.07228901617824497	1.0
PTBXL	21306	20430	3	40	SG0SPEC	0.14738441417769285	0.0024401640952935355	0.016456610286478403	0.05197115810900141	1.0
PTBXL	21306	20430	4	40	SG0SPEC	0.22381896777270466	0.0024734644081697284	0.016194770377454527	0.04039230063112631	1.0
PTBXL	21306	20430	5	40	SG0SPEC	0.15607345363100122	0.002587044119851669	0.01612165068148103	0.061464339315815714	1.0
PTBXL	21306	20430	6	40	SG0SPEC	0.14218600284801008	0.00248982420309056	0.017456771431296328	0.06739167549759267	1.0
PTBXL	21306	20430	7	40	SG0SPEC	0.17307720953762887	0.0024678259996052335	0.01706673088778376	0.05514611386140997	1.0
PTBXL	21306	20430	8	40	SG0SPEC	0.1330847083811198	0.0025149281930089747	0.016796797929880373	0.06511385067204757	1.0
PTBXL	21306	20430	9	40	SG0SPEC	0.16990534689578887	0.0024966607882190403	0.018356056196499722	0.057948407626309054	1.0
PTBXL	21306	20430	10	40	SG0SPEC	0.1451454243459805	0.0024910367867895422	0.016695637105866547	0.06984184872736841	1.0
PTBXL	21306	20430	11	40	SG0SPEC	0.10217331880560816	0.002664759645987727	0.017699381034368106	0.06703811946888955	1.0
PTBXL	21306	20430	12	40	SG0SPEC	0.13541827412556898	0.0026115105995957377	0.018470099573246922	0.0648826791928319	1.0
PTBXL	21306	20430	1	100	FD	0.32157139753355524	0.003921513873587182	0.01797462278087525	0.10693371267040348	1.0
PTBXL	21306	20430	2	100	FD	0.2795800275057061	0.004141062250757182	0.017063613869511926	0.0836901032691662	1.0
PTBXL	21306	20430	3	100	FD	0.2446455993548524	0.003928188469884694	0.017484036169073465	0.09169115553565085	1.0
PTBXL	21306	20430	4	100	FD	0.3516148797167961	0.004670361527921554	0.017360990758891092	0.1521518256115081	1.0
PTBXL	21306	20430	5	100	FD	0.23208485817551575	0.0037634799427932234	0.016899452869513776	0.08406709250911104	1.0
PTBXL	21306	20430	6	100	FD	0.3563850517736944	0.0041427931805270435	0.018139772241375505	0.1013653022095094	1.0
PTBXL	21306	20430	7	100	FD	0.35341791359750874	0.004265330774396634	0.01879115577262426	0.07773217444065743	1.0
PTBXL	21306	20430	8	100	FD	0.2718471446359662	0.003996300653212589	0.018263734248184917	0.08046590617436755	1.0
PTBXL	21306	20430	9	100	FD	0.3437540407380473	0.004152984876542635	0.01926615403445036	0.11758595633525461	1.0
PTBXL	21306	20430	10	100	FD	0.37009216154345426	0.004254496907459779	0.018081201895478186	0.10249588004500343	1.0
PTBXL	21306	20430	11	100	FD	0.32351107562806675	0.004761300724087207	0.019065051687548722	0.11201227465415262	1.0
PTBXL	21306	20430	12	100	FD	0.25507982584511113	0.004147674457983503	0.0194445056844319	0.06476329597107787	1.0
PTBXL	21306	20430	1	100	SG	0.17498492960476092	0.0025324979077742194	0.017490684016668055	0.06352339991660094	1.0
PTBXL	21306	20430	2	100	SG	0.21905775375306988	0.0025183635681286527	0.016525069342438123	0.05761784101707097	1.0
PTBXL	21306	20430	3	100	SG	0.19100412420872412	0.0024367201786851906	0.016683901590144	0.05728463634848641	1.0
PTBXL	21306	20430	4	100	SG	0.29766924279877977	0.0025305696235968524	0.016387025349	0.08779225205414773	1.0
PTBXL	21306	20430	5	100	SG	0.2500648342158661	0.002458355037227461	0.01643310479471903	0.04291461882503019	1.0
PTBXL	21306	20430	6	100	SG	0.26397253490887146	0.0024668148159913343	0.01739748444545525	0.055966554870337	1.0
PTBXL	21306	20430	7	100	SG	0.2971899915695344	0.0025763910726335523	0.01800010629594232	0.054346235634225463	1.0
PTBXL	21306	20430	8	100	SG	0.2112842696025655	0.0024323916409203145	0.017293501013710074	0.050553637000401816	1.0
PTBXL	21306	20430	9	100	SG	0.2263215661063258	0.002533140333811137	0.01882243012134853	0.06102519278647161	1.0
PTBXL	21306	20430	10	100	SG	0.19850476972578063	0.002521169981274549	0.0171824701309678	0.0745197253373256	1.0
PTBXL	21306	20430	11	100	SG	0.2345010156449279	0.002772876342403381	0.018402526918520734	0.0767780596516	1.0
PTBXL	21306	20430	12	100	SG	0.21112363588813834	0.00260137572000363	0.018682147977063746	0.06079240440144916	1.0
PTBXL	21306	20430	1	100	SPEC	0.38881603707931	0.004671579905577806	0.01839280872600328	0.15617654549290594	1.0
PTBXL	21306	20430	2	100	SPEC	0.28485014274538495	0.004983199290990014	0.017522848469915222	0.11650846652976117	1.0
PTBXL	21306	20430	3	100	SPEC	0.5179119479241461	0.004623964260204602	0.01798947111211245	0.12880009106753423	1.0
PTBXL	21306	20430	4	100	SPEC	0.42673134822533515	0.005739384746498673	0.018050196863966726	0.2092612779952053	1.0
PTBXL	21306	20430	5	100	SPEC	0.3431700344742603	0.004571584627137356	0.017433295424803	0.13368176420622657	1.0
PTBXL	21306	20430	6	100	SPEC	0.44994439140693643	0.005028070127692555	0.018687917658717468	0.16704547611042916	1.0
PTBXL	21306	20430	7	100	SPEC	0.4084936553481567	0.0050711595222915655	0.019293791544613068	0.11340231035709676	1.0
PTBXL	21306	20430	8	100	SPEC	0.28476136730202795	0.0048051481052594335	0.01885374714800094	0.12020062083602444	1.0
PTBXL	21306	20430	9	100	SPEC	0.5910388866980413	0.005007507290888318	0.019683920871020593	0.16262051828415355	1.0
PTBXL	21306	20430	10	100	SPEC	0.5654791438483979	0.005150610866304543	0.0187246258071313	0.15529644978483334	1.0
PTBXL	21306	20430	11	100	SPEC	0.4148268783317911	0.005779525130550351	0.019609879185830625	0.14893625736918992	1.0
PTBXL	21306	20430	12	100	SPEC	0.3449995757974604	0.004857611874155024	0.019936440440287525	0.09982853350710755	1.0
PTBXL	21306	20430	1	100	SG0SPEC	0.25832681743155256	0.003376244580645823	0.017507526729112058	0.05935509016389764	1.0
PTBXL	21306	20430	2	100	SG0SPEC	0.25442402336114406	0.0033604446988471	0.01643516948564438	0.04347481371554942	1.0
PTBXL	21306	20430	3	100	SG0SPEC	0.2275631282693111	0.0031752844993099645	0.016630717620694943	0.045785272549120404	1.0
PTBXL	21306	20430	4	100	SG0SPEC	0.23430777327472666	0.003446314815082935	0.01638307825833947	0.08288169965251657	1.0
PTBXL	21306	20430	5	100	SG0SPEC	0.2701067164272772	0.00329446488306728	0.01637589982709052	0.062160269014370044	1.0
PTBXL	21306	20430	6	100	SG0SPEC	0.36560499018890014	0.003332193554594738	0.0174516562148392	0.060121598916725215	1.0
PTBXL	21306	20430	7	100	SG0SPEC	0.3256687305231371	0.0035189472776890173	0.01773363811617134	0.057221995488149026	1.0
PTBXL	21306	20430	8	100	SG0SPEC	0.2314173748448863	0.0030952741479384647	0.017002203250324744	0.048504489464421235	1.0
PTBXL	21306	20430	9	100	SG0SPEC	0.24918869745389596	0.0033524538920490666	0.018798366216784664	0.05156241624435077	1.0
PTBXL	21306	20430	10	100	SG0SPEC	0.2490633632298891	0.0034176232397524187	0.017192761185399124	0.0721402695619627	1.0
PTBXL	21306	20430	11	100	SG0SPEC	0.2349035106194061	0.00379530048644757	0.018475197317032618	0.07416945673972343	1.0
PTBXL	21306	20430	12	100	SG0SPEC	0.3362372266519909	0.0034611266586544558	0.0186004038314654	0.057968268148357205	1.0
PTBXL	21306	20430	1	150	FD	0.425618477675484	0.004958051462308809	0.01858429821686938	0.13027874210261553	1.0
PTBXL	21306	20430	2	150	FD	0.3381380390526332	0.0049555190901819125	0.01756401770609481	0.10524781596874351	1.0
PTBXL	21306	20430	3	150	FD	0.3135499060751129	0.004386502195935895	0.017840776386518216	0.11684904629624246	1.0
PTBXL	21306	20430	4	150	FD	0.30467531312244445	0.005507281871258963	0.018013562398009757	0.1740046126487518	1.0
PTBXL	21306	20430	5	150	FD	0.3595250559609214	0.004464351543594525	0.017469667781537683	0.1115845230282113	1.0
PTBXL	21306	20430	6	150	FD	0.3527309691381613	0.005021574150349471	0.01862168468395635	0.19068958327336605	1.0
PTBXL	21306	20430	7	150	FD	0.44611026919279595	0.00515402350228766	0.0195491953548399	0.12126913164629163	1.0
PTBXL	21306	20430	8	150	FD	0.3278458728383776	0.004951903107053838	0.019021639337715526	0.16560666573849886	1.0
PTBXL	21306	20430	9	150	FD	0.375366776641645	0.004935047752195384	0.019632051410815414	0.10381077838297131	1.0
PTBXL	21306	20430	10	150	FD	0.4697215423110681	0.004793580149170085	0.01855056655468512	0.15274820484452034	1.0
PTBXL	21306	20430	11	150	FD	0.4218126217600623	0.005342470872517141	0.019455348944429927	0.10391577413068495	1.0
PTBXL	21306	20430	12	150	FD	0.3825814471382325	0.004676262205237914	0.01976285408225769	0.10092780016662115	1.0
PTBXL	21306	20430	1	150	SG	0.17619542806918917	0.0025438561986129934	0.017486008794577384	0.06580771849854697	1.0
PTBXL	21306	20430	2	150	SG	0.20522984863980798	0.002537625358967068	0.016503512423178553	0.06211555888928946	1.0
PTBXL	21306	20430	3	150	SG	0.19743620316151428	0.0024387878799115334	0.016696023446598058	0.05970638611279616	1.0
PTBXL	21306	20430	4	150	SG	0.24564041872741874	0.0025515666214178936	0.016406405337561686	0.09043000252519535	1.0
PTBXL	21306	20430	5	150	SG	0.2434688085368989	0.002469688362567173	0.016415455448693522	0.04466723953791017	1.0
PTBXL	21306	20430	6	150	SG	0.24255836545655368	0.002478115338097237	0.017405517942664313	0.06756203314051355	1.0
PTBXL	21306	20430	7	150	SG	0.24476536887341002	0.002596987837593762	0.018008470258019674	0.057914471072190755	1.0
PTBXL	21306	20430	8	150	SG	0.21033287237559525	0.0024393702042160396	0.017324729177027064	0.062145168556147004	1.0
PTBXL	21306	20430	9	150	SG	0.22913571361627147	0.0025429852963487565	0.01881159851451142	0.06190348956531106	1.0
PTBXL	21306	20430	10	150	SG	0.20223949385655132	0.002531915786162274	0.017234168324785828	0.07787161622952588	1.0
PTBXL	21306	20430	11	150	SG	0.1864119068099241	0.0027859360957784877	0.01840541953339064	0.0819536943026263	1.0
PTBXL	21306	20430	12	150	SG	0.20225670942499022	0.0026102705843402733	0.018748495909282157	0.06089741701266576	1.0
PTBXL	21306	20430	1	150	SPEC	0.7575935710338739	0.00844158726313283	0.020520775091101985	0.20908225603626843	1.0
PTBXL	21306	20430	2	150	SPEC	0.4675373270010794	0.007713146999064345	0.019065708317486486	0.2173028171510296	1.0
PTBXL	21306	20430	3	150	SPEC	0.7426079509001261	0.006711940170185738	0.0189788847895715	0.3325518597618008	1.0
PTBXL	21306	20430	4	150	SPEC	0.6688079153876848	0.008914699518157848	0.020124771385582295	0.29096235201585124	1.0
PTBXL	21306	20430	5	150	SPEC	0.3608628739451699	0.007027308592655575	0.018832255522635746	0.17992419182424893	1.0
PTBXL	21306	20430	6	150	SPEC	0.6812287392954236	0.008136164215363522	0.020132722367416016	0.37820946715690135	1.0
PTBXL	21306	20430	7	150	SPEC	0.6541976086128596	0.008644782814864931	0.021856367139295767	0.3151140755640745	1.0
PTBXL	21306	20430	8	150	SPEC	0.6174521019415812	0.008222432303641784	0.020540649007902548	0.3600903700308273	1.0
PTBXL	21306	20430	9	150	SPEC	0.8449861155753471	0.007310262625146169	0.020921710124782212	0.13326700905830216	1.0
PTBXL	21306	20430	10	150	SPEC	0.7348429648184742	0.007398498933847501	0.02005599386107309	0.35436192259420707	1.0
PTBXL	21306	20430	11	150	SPEC	0.4648335528699668	0.00828003429664742	0.02072521531520956	0.17490896304255554	1.0
PTBXL	21306	20430	12	150	SPEC	0.5247029247784063	0.007493329861322573	0.021153281554773223	0.28967516898863754	1.0
PTBXL	21306	20430	1	150	SG0SPEC	0.29914837596233623	0.0035983681396285295	0.01756526763893011	0.10177565763897761	1.0
PTBXL	21306	20430	2	150	SG0SPEC	0.4323552222667209	0.0036746403592846644	0.016505962991759986	0.08210544255473894	1.0
PTBXL	21306	20430	3	150	SG0SPEC	0.3013989148096418	0.003256772276067561	0.016639029846856744	0.09481357179869658	1.0
PTBXL	21306	20430	4	150	SG0SPEC	0.2937555961420613	0.0037439152293166776	0.016508344032632773	0.09340110877519539	1.0
PTBXL	21306	20430	5	150	SG0SPEC	0.39181300745341097	0.0034491224378631314	0.01641779515639596	0.10103911385178714	1.0
PTBXL	21306	20430	6	150	SG0SPEC	0.3662061102689169	0.0036308602251905633	0.017547158692380008	0.1257358122837643	1.0
PTBXL	21306	20430	7	150	SG0SPEC	0.34540678816211	0.0037655813560439153	0.017808346138085643	0.09862875059083293	1.0
PTBXL	21306	20430	8	150	SG0SPEC	0.28823406950705777	0.0033205096972386493	0.017069526272189994	0.10691197610011227	1.0
PTBXL	21306	20430	9	150	SG0SPEC	0.37978091859358815	0.0035527116637235085	0.01880641694506972	0.07974429638463347	1.0
PTBXL	21306	20430	10	150	SG0SPEC	0.34290388253571263	0.003630250978193772	0.01734092814960772	0.12034575724759002	1.0
PTBXL	21306	20430	11	150	SG0SPEC	0.25338376634933746	0.003972472370799044	0.01848688238952765	0.12818711324697435	1.0
PTBXL	21306	20430	12	150	SG0SPEC	0.43483530706360024	0.0036207952720951546	0.018694427050487208	0.10038674493804889	1.0
PTBXL	5841	10624	1	40	FD	0.1532895358388293	0.002289847464979719	0.011358709716534816	0.09031866174855882	1.0
PTBXL	5841	10624	2	40	FD	0.1637254441165383	0.0018446920986105438	0.009991497296492331	0.10381761915166159	1.0
PTBXL	5841	10624	3	40	FD	0.18931447794351824	0.0023479628100906156	0.013354741162913995	0.11671907628204466	1.0
PTBXL	5841	10624	4	40	FD	0.16844293180640554	0.0018521440845229232	0.010882814464354205	0.1135387570422666	1.0
PTBXL	5841	10624	5	40	FD	0.14099726960885117	0.001780122364450102	0.010846405378299064	0.11141180416243657	1.0
PTBXL	5841	10624	6	40	FD	0.13977618997105964	0.001705612400639518	0.010313528930802007	0.10182419016564266	1.0
PTBXL	5841	10624	7	40	FD	0.12539979818735583	0.0020403563601964314	0.01251510565737978	0.10634085837657592	1.0
PTBXL	5841	10624	8	40	FD	0.17068405612383308	0.0017486539606184413	0.010557480972126455	0.10445204978993582	1.0
PTBXL	5841	10624	9	40	FD	0.14214649217547792	0.0016709152996189503	0.010225866216451303	0.10836254173525263	1.0
PTBXL	5841	10624	10	40	FD	0.16674743990046725	0.0018774113414216339	0.010335119465389352	0.10258635110209334	1.0
PTBXL	5841	10624	11	40	FD	0.16713698296896742	0.0022583592343939523	0.010939396200309466	0.09016324764372656	1.0
PTBXL	5841	10624	12	40	FD	0.14749407161993575	0.0023350699905641437	0.011895644837226348	0.09253192058619963	1.0
PTBXL	5841	10624	13	40	FD	0.1089266729554989	0.001938055801714906	0.010487111653830906	0.10941026965064486	1.0
PTBXL	5841	10624	14	40	FD	0.1466170130199652	0.002014952475757023	0.01115831180541244	0.1107893278891457	1.0
PTBXL	5841	10624	1	40	SG	0.14394217911273366	0.0019539885261432347	0.011280377404876443	0.09804131753269264	1.0
PTBXL	5841	10624	2	40	SG	0.1960511386212577	0.0015941593009229276	0.009954370974932437	0.11123997691334873	1.0
PTBXL	5841	10624	3	40	SG	0.1435008435935853	0.0020241865195672415	0.013318632362634844	0.12304302617964306	1.0
PTBXL	5841	10624	4	40	SG	0.15894507815346942	0.0016019842313888379	0.010857696249883838	0.1204899852330625	1.0
PTBXL	5841	10624	5	40	SG	0.12461837705109555	0.001546456030227748	0.010827034253950898	0.11805355527217504	1.0
PTBXL	5841	10624	6	40	SG	0.14060802618492407	0.0014655576320177779	0.010287353138425045	0.10920740461703925	1.0
PTBXL	5841	10624	7	40	SG	0.14182070257086016	0.001758286193063841	0.012490354490883636	0.11305049860885526	1.0
PTBXL	5841	10624	8	40	SG	0.20203840196018807	0.001495858964215274	0.010530467033355513	0.11078313794904424	1.0
PTBXL	5841	10624	9	40	SG	0.18737496718972502	0.0014348993301909014	0.010201479494118272	0.11399582290198781	1.0
PTBXL	5841	10624	10	40	SG	0.18323318968358585	0.0016025979724120958	0.01029667199800583	0.10992137974450968	1.0
PTBXL	5841	10624	11	40	SG	0.13374344529398677	0.0019146929636356962	0.01086324824899848	0.09621845539424538	1.0
PTBXL	5841	10624	12	40	SG	0.1455848340404217	0.0020017866112395036	0.011826769924147353	0.10163554924223991	1.0
PTBXL	5841	10624	13	40	SG	0.12484031085065653	0.0016695173384293556	0.010448040065391517	0.11663278153891163	1.0
PTBXL	5841	10624	14	40	SG	0.1490532115784595	0.001733848449620731	0.011115742366144226	0.11845576176038605	1.0
PTBXL	5841	10624	1	40	SPEC	0.1419980197814199	0.0023644775730216083	0.011438766891899514	0.09174765681384586	1.0
PTBXL	5841	10624	2	40	SPEC	0.18036491491567758	0.001899349537004281	0.010064492181817717	0.1051610122811876	1.0
PTBXL	5841	10624	3	40	SPEC	0.2589265107597156	0.002418515293062483	0.013453896293540367	0.1189172975204876	1.0
PTBXL	5841	10624	4	40	SPEC	0.19619651422888135	0.0019067510750115063	0.01096693189733891	0.11535609479308678	1.0
PTBXL	5841	10624	5	40	SPEC	0.14408481538476375	0.0018308917684302915	0.010922982952349003	0.11317236506333853	1.0
PTBXL	5841	10624	6	40	SPEC	0.13428926424781631	0.0017589574927520878	0.010389805012584134	0.10374334665825677	1.0
PTBXL	5841	10624	7	40	SPEC	0.1254536715208623	0.002101814798075726	0.012604083279608422	0.10829886699853784	1.0
PTBXL	5841	10624	8	40	SPEC	0.23411155385793533	0.0018046239704835195	0.010633186194806618	0.10653231008927683	1.0
PTBXL	5841	10624	9	40	SPEC	0.14754301241025614	0.0017228784454780702	0.010295870553467347	0.11052697190784869	1.0
PTBXL	5841	10624	10	40	SPEC	0.17408349430108894	0.0019378086059056872	0.010409978350165347	0.1043408838368205	1.0
PTBXL	5841	10624	11	40	SPEC	0.1653920780766291	0.0023358562623391576	0.011018003351242079	0.09224033818984025	1.0
PTBXL	5841	10624	12	40	SPEC	0.14419289688040965	0.0024085000647700886	0.011985365004251212	0.09317959213282971	1.0
PTBXL	5841	10624	13	40	SPEC	0.11538278347995136	0.0019964759039965935	0.01056809083615387	0.11104886121112376	1.0
PTBXL	5841	10624	14	40	SPEC	0.1561307253112023	0.0020759980758121694	0.011245382071196873	0.1124113014388946	1.0
PTBXL	5841	10624	1	40	SG0SPEC	0.14012149132075616	0.002296151604692105	0.011388701365808053	0.09232472182206906	1.0
PTBXL	5841	10624	2	40	SG0SPEC	0.15935554700396867	0.00185393124448237	0.010009025902625429	0.10604461313863886	1.0
PTBXL	5841	10624	3	40	SG0SPEC	0.1544743813345322	0.002359774812881059	0.013371662813431811	0.1190009896238964	1.0
PTBXL	5841	10624	4	40	SG0SPEC	0.16429393801508307	0.0018613389915382293	0.010886433393640673	0.11594610652760369	1.0
PTBXL	5841	10624	5	40	SG0SPEC	0.1457694863517894	0.0017896421174681712	0.010861003649764467	0.11374053931614828	1.0
PTBXL	5841	10624	6	40	SG0SPEC	0.1456075850656908	0.0017103555568373056	0.010324262173976011	0.10415943504781634	1.0
PTBXL	5841	10624	7	40	SG0SPEC	0.1192917376277983	0.002048388072462073	0.012534899561661164	0.10837652265447106	1.0
PTBXL	5841	10624	8	40	SG0SPEC	0.19366310131365963	0.0017525987793906214	0.010573587725032758	0.10637219335632751	1.0
PTBXL	5841	10624	9	40	SG0SPEC	0.14681429580521355	0.0016771044170135494	0.010240442693030451	0.11041629638631754	1.0
PTBXL	5841	10624	10	40	SG0SPEC	0.17260901170882095	0.0018804497367804832	0.010357142591039946	0.10459978952247952	1.0
PTBXL	5841	10624	11	40	SG0SPEC	0.1794815716390271	0.002261210817398831	0.01097152701260671	0.09167208295340529	1.0
PTBXL	5841	10624	12	40	SG0SPEC	0.1590185516901119	0.002345501989728626	0.011912296355168828	0.09492461230900412	1.0
PTBXL	5841	10624	13	40	SG0SPEC	0.11193110071636028	0.0019473038484656062	0.010499307428349624	0.11163894025057744	1.0
PTBXL	5841	10624	14	40	SG0SPEC	0.14546432842630694	0.0020249174896017435	0.011169112595610228	0.1131995430410293	1.0
PTBXL	5841	10624	1	100	FD	0.32029752051566707	0.00284573270536229	0.01158351563977469	0.10615981155186915	1.0
PTBXL	5841	10624	2	100	FD	0.35492346984436796	0.002256324675379036	0.010115729869334426	0.10106208003485796	1.0
PTBXL	5841	10624	3	100	FD	0.2256149028781552	0.00271673748376238	0.013381062974666232	0.10763859741782396	1.0
PTBXL	5841	10624	4	100	FD	0.24899310754438225	0.002209508180061783	0.011089993262850489	0.1141013910741365	1.0
PTBXL	5841	10624	5	100	FD	0.3326057999883742	0.0022846744690816446	0.011232635931126467	0.10803296724699617	1.0
PTBXL	5841	10624	6	100	FD	0.2942408329137469	0.0022059270385010954	0.01056111418533496	0.11228858151200877	1.0
PTBXL	5841	10624	7	100	FD	0.26141112303979214	0.0025626592645414917	0.012638139941543775	0.11614252009717924	1.0
PTBXL	5841	10624	8	100	FD	0.2470344251255927	0.002177501430026677	0.010651182879520878	0.11429306601185962	1.0
PTBXL	5841	10624	9	100	FD	0.24660510318394727	0.0020417897663365177	0.010359933355663724	0.11981096968572513	1.0
PTBXL	5841	10624	10	100	FD	0.3063272978102287	0.002435274366364371	0.010452327659984781	0.13534776530018927	1.0
PTBXL	5841	10624	11	100	FD	0.27378568192416897	0.0028518565391394838	0.011139957336932777	0.1254167191878266	1.0
PTBXL	5841	10624	12	100	FD	0.340971539373085	0.0027955984370792207	0.012205755119165518	0.11302846440197521	1.0
PTBXL	5841	10624	13	100	FD	0.2704531907498373	0.0022468105053204306	0.01045473027060486	0.10746197725598468	1.0
PTBXL	5841	10624	14	100	FD	0.2968010709062543	0.0023311894878130577	0.011241708260112615	0.0967865877082653	1.0
PTBXL	5841	10624	1	100	SG	0.1738456138870427	0.0020741658693450324	0.011142963619602961	0.11200671285739702	1.0
PTBXL	5841	10624	2	100	SG	0.2754105833745052	0.0016575936894133196	0.009851649676657288	0.11545001948510585	1.0
PTBXL	5841	10624	3	100	SG	0.14441249822921853	0.002087099046699684	0.0131346509709079	0.11975151277138169	1.0
PTBXL	5841	10624	4	100	SG	0.14993043625706842	0.0016622280272166495	0.010867320134571028	0.1193307758488846	1.0
PTBXL	5841	10624	5	100	SG	0.5590477411021156	0.0016175949733510581	0.010787220155485984	0.13033353991761637	1.0
PTBXL	5841	10624	6	100	SG	0.17237108120232233	0.00156017934836617	0.010216860223865067	0.13778008448442133	1.0
PTBXL	5841	10624	7	100	SG	0.11512035655986072	0.001862668371658216	0.012390126295235105	0.13204208323831093	1.0
PTBXL	5841	10624	8	100	SG	0.23983991462395082	0.0015760970207290804	0.010414944698191713	0.1303379309982346	1.0
PTBXL	5841	10624	9	100	SG	0.36097875317223	0.0014961119916738126	0.010158597075365148	0.13083076284675998	1.0
PTBXL	5841	10624	10	100	SG	0.3562795181436612	0.001730288313161015	0.010144054983517206	0.13055518649591835	1.0
PTBXL	5841	10624	11	100	SG	0.17382959636376893	0.0020261784684759065	0.010722397127122977	0.11091794739921394	1.0
PTBXL	5841	10624	12	100	SG	0.12643576151841562	0.0020648804272534915	0.01185643116435157	0.09677604997622953	1.0
PTBXL	5841	10624	13	100	SG	0.14405766546843662	0.001718395336691545	0.01028064340182898	0.11551928778296494	1.0
PTBXL	5841	10624	14	100	SG	0.2518504005577906	0.0017769041608103598	0.01101562237688541	0.1138659770339247	1.0
PTBXL	5841	10624	1	100	SPEC	0.4082652480684086	0.0031779460817657097	0.01180714163162166	0.1334239512198835	1.0
PTBXL	5841	10624	2	100	SPEC	0.4166830198752123	0.0025191638286521526	0.010300949112999086	0.12964058236117013	1.0
PTBXL	5841	10624	3	100	SPEC	0.5003988270938149	0.0029764134455892545	0.013554976101136923	0.1567083356464221	1.0
PTBXL	5841	10624	4	100	SPEC	0.29885713016201493	0.002449505472999321	0.011261756026233501	0.1421741392204101	1.0
PTBXL	5841	10624	5	100	SPEC	2.091792541813025	0.002557171762125394	0.011492446096819592	0.11435654194819743	1.0
PTBXL	5841	10624	6	100	SPEC	0.3596017929064178	0.002511291394663893	0.0108032471085473	0.1261359382662174	1.0
PTBXL	5841	10624	7	100	SPEC	0.34320600126244083	0.00286224446429813	0.012854565644435347	0.12398825617392155	1.0
PTBXL	5841	10624	8	100	SPEC	0.29014264150375907	0.0024299085220324495	0.01082535982406579	0.14058205466207666	1.0
PTBXL	5841	10624	9	100	SPEC	0.4964080353824261	0.002290157707575178	0.010495804633100526	0.1419881245099251	1.0
PTBXL	5841	10624	10	100	SPEC	0.5044729573281218	0.0027557162541317058	0.01067168205532446	0.17591474399251905	1.0
PTBXL	5841	10624	11	100	SPEC	0.2934183444758384	0.003185106153200523	0.01137760654112819	0.16787829522301387	1.0
PTBXL	5841	10624	12	100	SPEC	0.4315615535992344	0.003122716084185433	0.012423335104120633	0.15737490299566265	1.0
PTBXL	5841	10624	13	100	SPEC	0.3861033199443735	0.002486146737711666	0.010609714058425123	0.13039368004453533	1.0
PTBXL	5841	10624	14	100	SPEC	0.3276196469682322	0.0025769887015323727	0.011406122699427668	0.12933148947962236	1.0
PTBXL	5841	10624	1	100	SG0SPEC	0.2555048673705295	0.0025783820344051018	0.011280267809569502	0.10801760599182877	1.0
PTBXL	5841	10624	2	100	SG0SPEC	0.26144163265855236	0.002019767989760886	0.009921009886991279	0.11162276506363702	1.0
PTBXL	5841	10624	3	100	SG0SPEC	0.3007007865423761	0.0025267233660885113	0.013244574107534988	0.11793457355519471	1.0
PTBXL	5841	10624	4	100	SG0SPEC	0.14667387652297573	0.002011959885909592	0.010932320778979593	0.11573848367666106	1.0
PTBXL	5841	10624	5	100	SG0SPEC	0.26393420502013903	0.0019800396361317253	0.010804267724417322	0.12656854586957222	1.0
PTBXL	5841	10624	6	100	SG0SPEC	0.2663162784375666	0.0019400705883690793	0.010274191337134567	0.13986946917518983	1.0
PTBXL	5841	10624	7	100	SG0SPEC	0.20232085225653496	0.0022965248140570907	0.012487640672892186	0.1303320161820907	1.0
PTBXL	5841	10624	8	100	SG0SPEC	0.31912130198540445	0.0019621371512984235	0.010506730270475299	0.13114293995774595	1.0
PTBXL	5841	10624	9	100	SG0SPEC	0.22672214388447118	0.0018479644474575301	0.010220920662836634	0.130205886393398	1.0
PTBXL	5841	10624	10	100	SG0SPEC	0.22621227301608768	0.00216355790322877	0.010246420866505368	0.13048760632645612	1.0
PTBXL	5841	10624	11	100	SG0SPEC	0.21639345351323647	0.002511771235843312	0.010829050428931168	0.10734919243606213	1.0
PTBXL	5841	10624	12	100	SG0SPEC	0.22612991786334152	0.0025077292543730294	0.011942297352888123	0.0917081843150994	1.0
PTBXL	5841	10624	13	100	SG0SPEC	0.2696737880289787	0.0020595799793601895	0.010399822451113323	0.11580782836515414	1.0
PTBXL	5841	10624	14	100	SG0SPEC	0.23957630852009323	0.00214518983966696	0.011109568707246322	0.11358611027630591	1.0
PTBXL	5841	10624	1	150	FD	0.3100916825360423	0.0029905848700811305	0.011699884112106628	0.1187122241362977	1.0
PTBXL	5841	10624	2	150	FD	0.3147373441551741	0.0024570767622731655	0.010138550054743069	0.11790408157243155	1.0
PTBXL	5841	10624	3	150	FD	0.39845589549561056	0.00296486710045611	0.01352626845225526	0.152677011088655	1.0
PTBXL	5841	10624	4	150	FD	0.2487571923594444	0.0024197532165259323	0.011146196242691631	0.11762980972796301	1.0
PTBXL	5841	10624	5	150	FD	0.2820945148524302	0.002429831023144806	0.011379493869933175	0.09590733351066764	1.0
PTBXL	5841	10624	6	150	FD	0.2910813620798192	0.0024954551889470873	0.01077349033657995	0.09447554198677786	1.0
PTBXL	5841	10624	7	150	FD	0.2514446368160036	0.0027627643019747855	0.0127762256939693	0.1179820973342574	1.0
PTBXL	5841	10624	8	150	FD	0.2771607418063988	0.0023580825214228815	0.010730631525670793	0.11800552758590153	1.0
PTBXL	5841	10624	9	150	FD	0.3140845661021809	0.002174676444915698	0.010459984052563336	0.10924267568247548	1.0
PTBXL	5841	10624	10	150	FD	0.39549248038825563	0.0027486239897010468	0.010607577201926753	0.16588809553398928	1.0
PTBXL	5841	10624	11	150	FD	0.32427999320781026	0.0030702287263049714	0.01135079091180706	0.13618740615329078	1.0
PTBXL	5841	10624	12	150	FD	0.36752538139764307	0.0030548788414676465	0.012367503108543575	0.14635072010763783	1.0
PTBXL	5841	10624	13	150	FD	0.2809589607103448	0.002500218990776883	0.010518810146904846	0.12658381729585597	1.0
PTBXL	5841	10624	14	150	FD	0.3414914032106014	0.00258872749675882	0.011334938063221023	0.12685343051127143	1.0
PTBXL	5841	10624	1	150	SG	0.1721823866914601	0.002076553157961089	0.011148590663090282	0.11316965651117324	1.0
PTBXL	5841	10624	2	150	SG	0.2854304693888365	0.0016593202565773973	0.009862462333395338	0.11735298258070356	1.0
PTBXL	5841	10624	3	150	SG	0.20575451048492568	0.002087167845145608	0.01313897283670079	0.12278679839676646	1.0
PTBXL	5841	10624	4	150	SG	0.151880301713342	0.0016630593636055716	0.010873541402556459	0.12252976142546473	1.0
PTBXL	5841	10624	5	150	SG	0.37845142753919425	0.0016186058905261684	0.010800074544562513	0.13257725138224652	1.0
PTBXL	5841	10624	6	150	SG	0.1862008491418177	0.001560679604265904	0.01023192073492769	0.13988544843453501	1.0
PTBXL	5841	10624	7	150	SG	0.12679178005958683	0.0018638424512008856	0.012388881022863603	0.13447393658581067	1.0
PTBXL	5841	10624	8	150	SG	0.18289324573764146	0.0015752892183198161	0.01042193625761234	0.13230978985991274	1.0
PTBXL	5841	10624	9	150	SG	0.2035471095158475	0.0014954291864793833	0.010160721825453687	0.1318951575410009	1.0
PTBXL	5841	10624	10	150	SG	0.2462921646838362	0.0017352877486662265	0.010156484213232914	0.1325309318662455	1.0
PTBXL	5841	10624	11	150	SG	0.19021444635132082	0.0020302623943397645	0.010740836814103748	0.11366244370086369	1.0
PTBXL	5841	10624	12	150	SG	0.140308249186619	0.0020667349541474847	0.011856457535805087	0.10018691521309896	1.0
PTBXL	5841	10624	13	150	SG	0.22175704542165467	0.001720828496870186	0.010291708257347558	0.11698224246359226	1.0
PTBXL	5841	10624	14	150	SG	0.22346543806437694	0.0017773468539876117	0.011013848805366029	0.11667333286562218	1.0
PTBXL	5841	10624	1	150	SPEC	0.47759482456894753	0.0037917272902105157	0.012162343878523985	0.2420993137991727	1.0
PTBXL	5841	10624	2	150	SPEC	0.6350896558259955	0.0032396630342112764	0.010480730011215479	0.21826045019890747	1.0
PTBXL	5841	10624	3	150	SPEC	0.651690658465023	0.0041082580095766034	0.013991886173957026	0.33122976516952	1.0
PTBXL	5841	10624	4	150	SPEC	0.8640292039939887	0.0034066805346610954	0.011574246901466712	0.24679464747806787	1.0
PTBXL	5841	10624	5	150	SPEC	1.4636401492526325	0.0031554916072152575	0.011898304983450769	0.1930145951589375	1.0
PTBXL	5841	10624	6	150	SPEC	0.4652255992970589	0.0036195829545283653	0.011463687457569326	0.1581662137950912	1.0
PTBXL	5841	10624	7	150	SPEC	0.4631257056708997	0.0037485700721728065	0.013312003987080172	0.25495331009192235	1.0
PTBXL	5841	10624	8	150	SPEC	0.5988239010136006	0.0030654650725047286	0.01112261367621129	0.24298723322506022	1.0
PTBXL	5841	10624	9	150	SPEC	0.5898458291121851	0.002842983746844401	0.01083861573648264	0.190898254115217	1.0
PTBXL	5841	10624	10	150	SPEC	0.47479225557613025	0.0038607288270335973	0.011279794875769668	0.34578741804261914	1.0
PTBXL	5841	10624	11	150	SPEC	0.5139100452852852	0.0040999269224129276	0.012056215163505388	0.23129687303665822	1.0
PTBXL	5841	10624	12	150	SPEC	0.823784936936715	0.004208440425946854	0.012962499194516947	0.3298962446404423	1.0
PTBXL	5841	10624	13	150	SPEC	0.4799943487002507	0.0033728143022820857	0.010868691106380567	0.31087312960964336	1.0
PTBXL	5841	10624	14	150	SPEC	0.6864793140704945	0.003538204141146114	0.011702255195819009	0.29346226517102514	1.0
PTBXL	5841	10624	1	150	SG0SPEC	0.27904498965716706	0.0026010470446375528	0.011282239948496416	0.1210884579546552	1.0
PTBXL	5841	10624	2	150	SG0SPEC	0.3170151865579711	0.0020696867420762865	0.00994126663925906	0.14278694794273636	1.0
PTBXL	5841	10624	3	150	SG0SPEC	0.3476872983327191	0.0025668493338940066	0.013237737580354982	0.13007968946769008	1.0
PTBXL	5841	10624	4	150	SG0SPEC	0.3409045642610125	0.0020469678520287295	0.010946010573659352	0.13549089164471456	1.0
PTBXL	5841	10624	5	150	SG0SPEC	0.36640767062346524	0.0020132395921904096	0.010809423001303683	0.14462599951588606	1.0
PTBXL	5841	10624	6	150	SG0SPEC	0.5384868463210956	0.002003069389804379	0.010296736560811088	0.1662980009648602	1.0
PTBXL	5841	10624	7	150	SG0SPEC	0.27991449836013244	0.002330169560390608	0.01249570241062496	0.1417920821283716	1.0
PTBXL	5841	10624	8	150	SG0SPEC	0.28007695944727645	0.001991059798118754	0.01051052479448912	0.1421139758048489	1.0
PTBXL	5841	10624	9	150	SG0SPEC	0.4063005140368189	0.0018808454477371095	0.01021910321918954	0.14265707033232622	1.0
PTBXL	5841	10624	10	150	SG0SPEC	0.33660030309936106	0.0022315132760639808	0.01028528976325176	0.14235589099727147	1.0
PTBXL	5841	10624	11	150	SG0SPEC	0.5026877625374356	0.002567843641035483	0.010850599910885234	0.1363892343797992	1.0
PTBXL	5841	10624	12	150	SG0SPEC	0.33318779112835073	0.0025482719005878803	0.011950908428279951	0.1244950873593879	1.0
PTBXL	5841	10624	13	150	SG0SPEC	0.2740146713994695	0.0021116518141896415	0.010422601738711084	0.13232294891754656	1.0
PTBXL	5841	10624	14	150	SG0SPEC	0.30117801239201664	0.002182381065728074	0.01110146587317051	0.13453276055033958	1.0
PTBXL	14613	5999	1	40	FD	0.17062763649874105	0.002088302217075105	0.010854665369064825	0.021467025552047696	1.0
PTBXL	14613	5999	2	40	FD	0.14147604554946114	0.0024303590295856894	0.012866081659436172	0.0199465737594974	1.0
PTBXL	14613	5999	3	40	FD	0.17088956723617715	0.0019417981063531212	0.010597740600965624	0.020278503354739012	1.0
PTBXL	14613	5999	4	40	FD	0.14271799719151565	0.002366810756249315	0.01220143921823804	0.01845333908376431	1.0
PTBXL	14613	5999	5	40	FD	0.11196682827855976	0.0025360657372396895	0.011791999237482169	0.02357672190991855	1.0
PTBXL	14613	5999	6	40	FD	0.6415739710877141	0.0019467413432242564	0.009658781837720095	0.01999891460043299	1.0
PTBXL	14613	5999	7	40	FD	0.16932644574711614	0.0018425505142481838	0.009783003884218862	0.020996152650747394	1.0
PTBXL	14613	5999	8	40	FD	0.13227669980504772	0.0020613003221694685	0.011011731286366098	0.017502131781817108	1.0
PTBXL	14613	5999	1	40	SG	0.13083141093952697	0.0018148717770750827	0.010807693183527546	0.023741392543013922	1.0
PTBXL	14613	5999	2	40	SG	0.1577715138733003	0.002107358284085968	0.01282083670346018	0.024542325889496418	1.0
PTBXL	14613	5999	3	40	SG	0.15842955029386271	0.0016793763779642964	0.010562619730742864	0.024726062294972234	1.0
PTBXL	14613	5999	4	40	SG	0.26192104514680814	0.002036714669059628	0.012151590074994325	0.018710332768343135	1.0
PTBXL	14613	5999	5	40	SG	0.1441227267600126	0.002169738373852927	0.011727235351096408	0.02475833856372797	1.0
PTBXL	14613	5999	6	40	SG	0.18337927678083002	0.0016777023425419662	0.00961089339716161	0.023457839732699614	1.0
PTBXL	14613	5999	7	40	SG	0.14998980970123732	0.0015981086142627576	0.009745712444904875	0.02526729079115402	1.0
PTBXL	14613	5999	8	40	SG	0.1383623750111255	0.001791008564704716	0.010975232911676151	0.02348614284417595	1.0
PTBXL	14613	5999	1	40	SPEC	0.17135143621142818	0.002148370539009129	0.010949007046105465	0.02242490384280098	1.0
PTBXL	14613	5999	2	40	SPEC	0.14537833930777666	0.0025014863855383107	0.012988100705918413	0.020361734209926943	1.0
PTBXL	14613	5999	3	40	SPEC	0.18614771898886273	0.0019995766642899775	0.010694488013441757	0.020562900754885344	1.0
PTBXL	14613	5999	4	40	SPEC	0.15420651292036264	0.0024389875827835403	0.012319330034070056	0.02085459263157873	1.0
PTBXL	14613	5999	5	40	SPEC	0.11847892657119634	0.002616817317121626	0.011918738823945603	0.0247484726866669	1.0
PTBXL	14613	5999	6	40	SPEC	0.20374944396439984	0.0020064194668465143	0.009752291959076611	0.020705689205222574	1.0
PTBXL	14613	5999	7	40	SPEC	0.15715564999025153	0.0018958504882116006	0.009871414392174205	0.021184856838934257	1.0
PTBXL	14613	5999	8	40	SPEC	0.137175210816631	0.0021198261413700368	0.011109760965612512	0.01775978085921442	1.0
PTBXL	14613	5999	1	40	SG0SPEC	0.1874544411603647	0.002100054267538354	0.010833116241277946	0.021043244568433143	1.0
PTBXL	14613	5999	2	40	SG0SPEC	0.13743504783970548	0.00244284121567894	0.012839312947742007	0.02005802222619193	1.0
PTBXL	14613	5999	3	40	SG0SPEC	0.1643551176046268	0.0019516925838212555	0.0105745401638874	0.020388844710963843	1.0
PTBXL	14613	5999	4	40	SG0SPEC	0.1525519366764084	0.0023773859574384762	0.012178014342787351	0.0172093623737271	1.0
PTBXL	14613	5999	5	40	SG0SPEC	0.13657447302038908	0.0025467691099248175	0.011759214821698338	0.02347029449083657	1.0
PTBXL	14613	5999	6	40	SG0SPEC	0.18039140604342704	0.001955320448246712	0.009630232760821082	0.019936053452913532	1.0
PTBXL	14613	5999	7	40	SG0SPEC	0.1447404654738935	0.001852811856924162	0.009759486131361237	0.020946662159585554	1.0
PTBXL	14613	5999	8	40	SG0SPEC	0.13920755482774885	0.0020733970976330733	0.010991489644112592	0.01791224881834493	1.0
PTBXL	14613	5999	1	100	FD	0.42759566010358524	0.0025425323430676703	0.011588818568003275	0.14173017933685111	1.0
PTBXL	14613	5999	2	100	FD	0.3232380234268447	0.0028230658018634234	0.01345276456296782	0.11713331141749764	1.0
PTBXL	14613	5999	3	100	FD	0.2284286504387004	0.002261637939182208	0.011072995366267296	0.11318985732389883	1.0
PTBXL	14613	5999	4	100	FD	0.25835667610696916	0.0028071606058376174	0.012921264880404838	0.12926580858467102	1.0
PTBXL	14613	5999	5	100	FD	0.3195923487567667	0.00306816556529858	0.012369528501203467	0.14290641435190884	1.0
PTBXL	14613	5999	6	100	FD	0.2855131527732819	0.0023752812207137723	0.010302208704950395	0.1302104037404258	1.0
PTBXL	14613	5999	7	100	FD	0.2553843765957194	0.002188622872544365	0.010268709866908234	0.1283065286505428	1.0
PTBXL	14613	5999	8	100	FD	0.46376245109408387	0.0024419809492027236	0.01144533162075075	0.1296809025264155	1.0
PTBXL	14613	5999	1	100	SG	0.1674776200828374	0.001887097263626246	0.011383223363151744	0.06649563273628052	1.0
PTBXL	14613	5999	2	100	SG	0.1438530863580092	0.002184074942381771	0.013263117198176022	0.05488737838443645	1.0
PTBXL	14613	5999	3	100	SG	0.2429963323541186	0.0017346855488824206	0.01092937931806997	0.060052848367056176	1.0
PTBXL	14613	5999	4	100	SG	0.16606688228120087	0.0021357752714406173	0.012664878900514959	0.07239659875982594	1.0
PTBXL	14613	5999	5	100	SG	0.17063522288134467	0.002262544367364541	0.012092458598122616	0.06555449134288435	1.0
PTBXL	14613	5999	6	100	SG	0.30108096365636466	0.0017556772734590269	0.010096487741233399	0.060984258801985304	1.0
PTBXL	14613	5999	7	100	SG	0.23606341163059047	0.0016593956403968691	0.010138251092437394	0.06460490610819376	1.0
PTBXL	14613	5999	8	100	SG	0.22583043529503818	0.0018581120149618114	0.011323514113912346	0.05987604525112854	1.0
PTBXL	14613	5999	1	100	SPEC	0.4489764558793379	0.002849565158849952	0.011777847572815536	0.2030589460763582	1.0
PTBXL	14613	5999	2	100	SPEC	0.385910243093456	0.00311986282579838	0.013651914338815843	0.17205755197876618	1.0
PTBXL	14613	5999	3	100	SPEC	0.2902017859140715	0.002506658298215836	0.011241950334462144	0.16661784264014617	1.0
PTBXL	14613	5999	4	100	SPEC	0.3049140254546666	0.003123916382107914	0.013153735130098463	0.17583328731567524	1.0
PTBXL	14613	5999	5	100	SPEC	0.36118759204809575	0.0034417274625876725	0.012638579060059925	0.20129880893210084	1.0
PTBXL	14613	5999	6	100	SPEC	0.46857214986072065	0.002686774348055917	0.010518612697559349	0.187309656301524	1.0
PTBXL	14613	5999	7	100	SPEC	0.6583308220553995	0.0024261703812694865	0.010422128915621281	0.1863265319097783	1.0
PTBXL	14613	5999	8	100	SPEC	0.5483635077416268	0.002741994710587997	0.011617499443075129	0.19083032944477554	1.0
PTBXL	14613	5999	1	100	SG0SPEC	0.19975597838461204	0.0023091215442126185	0.011295422080961678	0.07211824961516475	1.0
PTBXL	14613	5999	2	100	SG0SPEC	0.18180081259075248	0.0026532505104253615	0.013213202854474772	0.06263000515207547	1.0
PTBXL	14613	5999	3	100	SG0SPEC	0.3316901911699594	0.002133404751277169	0.01089015667395309	0.06589376444327204	1.0
PTBXL	14613	5999	4	100	SG0SPEC	0.29426836693387237	0.0026322236037807367	0.012583151695205123	0.06947580513147647	1.0
PTBXL	14613	5999	5	100	SG0SPEC	0.20816007344994022	0.002808045888092309	0.012062019072305691	0.0655004574033406	1.0
PTBXL	14613	5999	6	100	SG0SPEC	0.24971171572235304	0.0021719363889287765	0.010042889746482988	0.06207586326440598	1.0
PTBXL	14613	5999	7	100	SG0SPEC	0.2909518034201863	0.0020371183380386974	0.010100240182456078	0.07046561937216171	1.0
PTBXL	14613	5999	8	100	SG0SPEC	0.28882059253976083	0.002263521536164919	0.01131251898395191	0.06462540865147988	1.0
PTBXL	14613	5999	1	150	FD	0.29423758546675094	0.002687444826005185	0.011632080582552806	0.15267043904160574	1.0
PTBXL	14613	5999	2	150	FD	0.2576333394888483	0.002987880252150925	0.013461116687599167	0.13675998827436575	1.0
PTBXL	14613	5999	3	150	FD	1.015167270529888	0.002404403040639705	0.01112044916803539	0.14015003095357165	1.0
PTBXL	14613	5999	4	150	FD	0.2709442994055218	0.0029211130069698274	0.012984839229997797	0.14691258357473122	1.0
PTBXL	14613	5999	5	150	FD	0.22926596228804974	0.003213685990989005	0.012436082544034015	0.17168417115757933	1.0
PTBXL	14613	5999	6	150	FD	0.3902570050980904	0.00259579882448509	0.010352376351313619	0.14966945896171635	1.0
PTBXL	14613	5999	7	150	FD	0.6567459538048699	0.0023486543532575386	0.010287462020503407	0.16236177397048154	1.0
PTBXL	14613	5999	8	150	FD	0.38052565007854094	0.0026129331920333033	0.011423896181983606	0.15337224647421627	1.0
PTBXL	14613	5999	1	150	SG	0.1481616679697111	0.0018938630201901304	0.011394737616187211	0.06641301999706545	1.0
PTBXL	14613	5999	2	150	SG	0.1543519312773973	0.0021896651076889176	0.013268909571342963	0.056210819661747284	1.0
PTBXL	14613	5999	3	150	SG	0.3585049150209819	0.0017393354264503163	0.010939378697958144	0.06094762081807208	1.0
PTBXL	14613	5999	4	150	SG	0.202783243686745	0.0021397945324325564	0.01267541600957491	0.073072008063699	1.0
PTBXL	14613	5999	5	150	SG	0.1121650785494056	0.0022703510228957546	0.012095494157391088	0.06664812647474433	1.0
PTBXL	14613	5999	6	150	SG	0.2877320974845269	0.0017601052444426168	0.010112343498374685	0.06275555848623042	1.0
PTBXL	14613	5999	7	150	SG	0.27358684913280606	0.0016659485367053856	0.010146579099771699	0.06436516698552419	1.0
PTBXL	14613	5999	8	150	SG	0.23435995408818258	0.0018606995910918384	0.011326213641269239	0.0603687521100876	1.0
PTBXL	14613	5999	1	150	SPEC	0.7887447178004513	0.0037528323461973076	0.012042009494425097	0.23976616162488965	1.0
PTBXL	14613	5999	2	150	SPEC	0.5555856664105333	0.003937322849276247	0.013795376184504573	0.22116716290763294	1.0
PTBXL	14613	5999	3	150	SPEC	1.2211228026910128	0.0030853241640841555	0.011419548241051094	0.2815523777074191	1.0
PTBXL	14613	5999	4	150	SPEC	0.5960869447898456	0.0036323986576869654	0.013298580422478895	0.2256933943220918	1.0
PTBXL	14613	5999	5	150	SPEC	0.4646751654695186	0.0040463987129183265	0.01301278636357219	0.2756963270427387	1.0
PTBXL	14613	5999	6	150	SPEC	0.6765172152443365	0.003588165537228178	0.010777360350697481	0.2552394130944618	1.0
PTBXL	14613	5999	7	150	SPEC	1.1086581647173248	0.00339493197571215	0.010666908783757024	0.25490118731394845	1.0
PTBXL	14613	5999	8	150	SPEC	0.944194224656602	0.0034334359466375564	0.011731759920004815	0.22089552376224686	1.0
PTBXL	14613	5999	1	150	SG0SPEC	0.21878634942204614	0.0023657442437422732	0.011306820091012098	0.0959491287267443	1.0
PTBXL	14613	5999	2	150	SG0SPEC	0.3793121971984589	0.0026971949647623334	0.01322744428092037	0.08692555220304785	1.0
PTBXL	14613	5999	3	150	SG0SPEC	0.2841837937954482	0.0021747199074123036	0.01091490267512001	0.08845304205438005	1.0
PTBXL	14613	5999	4	150	SG0SPEC	0.29792978369529455	0.002679335035814575	0.012588313705448554	0.08043265853137309	1.0
PTBXL	14613	5999	5	150	SG0SPEC	0.40438227347986594	0.0028815601004415106	0.012095860038099732	0.08224833834553702	1.0
PTBXL	14613	5999	6	150	SG0SPEC	0.28388174048582765	0.002219065655297185	0.010066742855185962	0.08223865053824402	1.0
PTBXL	14613	5999	7	150	SG0SPEC	0.7169868217761727	0.002091903415489373	0.010110102754307865	0.10399100019356197	1.0
PTBXL	14613	5999	8	150	SG0SPEC	0.31482595234490557	0.0022971961388712106	0.011328710231901962	0.08188476704461915	1.0
PTBXL	2561	15583	1	40	FD	0.1981773770447447	0.0041082411377934116	0.025925013693761302	0.08598501054497783	1.0
PTBXL	2561	15583	2	40	FD	0.19668344329270487	0.003958117598086586	0.023369180278837245	0.10814732049621546	1.0
PTBXL	2561	15583	3	40	FD	0.16624318207691563	0.004040563971764738	0.025760641573095478	0.08163054221852488	1.0
PTBXL	2561	15583	4	40	FD	0.1587008659986039	0.004152689018264255	0.026807658935329194	0.0669538919338964	1.0
PTBXL	2561	15583	5	40	FD	0.19029684879924413	0.004072588282111861	0.026123842253941158	0.07267701161937284	1.0
PTBXL	2561	15583	6	40	FD	0.19572527576739474	0.003960262303071599	0.0232060750192365	0.10778804687478366	1.0
PTBXL	2561	15583	7	40	FD	0.19998142878455802	0.00411136143049739	0.02603275445610913	0.07568496996020398	1.0
PTBXL	2561	15583	8	40	FD	0.1857023933751409	0.004092314839792207	0.026731711954050982	0.06877076809123135	1.0
PTBXL	2561	15583	9	40	FD	0.26364910934382635	0.0040089770004074	0.0261611562022621	0.07707872255311284	1.0
PTBXL	2561	15583	1	40	SG	0.1578173950408115	0.0035112351397825776	0.025923909288263654	0.0863046222291496	1.0
PTBXL	2561	15583	2	40	SG	0.16885059659011067	0.0033449399961949905	0.023369194690835007	0.11002258548149021	1.0
PTBXL	2561	15583	3	40	SG	0.1567144453586057	0.0034769444550836635	0.025761934804564943	0.08233402210545183	1.0
PTBXL	2561	15583	4	40	SG	0.21834578822627357	0.003568924610777783	0.026805968176315573	0.06717783123075136	1.0
PTBXL	2561	15583	5	40	SG	0.19053753464488582	0.003493842782476812	0.02612141965429642	0.07306854537690438	1.0
PTBXL	2561	15583	6	40	SG	0.20332595569336978	0.003347727254772816	0.023198165586599425	0.10968771721188987	1.0
PTBXL	2561	15583	7	40	SG	0.2153661436572825	0.0035038402061083568	0.02603548344156869	0.07631803512212172	1.0
PTBXL	2561	15583	8	40	SG	0.20643763273339463	0.003523212011947077	0.02673593776422116	0.06885844183636358	1.0
PTBXL	2561	15583	9	40	SG	0.16792269631516132	0.0034464953955853452	0.026178108420792736	0.07660667524631898	1.0
PTBXL	2561	15583	1	40	SPEC	0.20230474864467377	0.004240792377914458	0.026140538868124938	0.08889741470619052	1.0
PTBXL	2561	15583	2	40	SPEC	0.20203730409282997	0.0040946263628643155	0.023592648222238423	0.11160835073710147	1.0
PTBXL	2561	15583	3	40	SPEC	0.17298328931262857	0.004164047440856777	0.025970409411062705	0.08425022441357849	1.0
PTBXL	2561	15583	4	40	SPEC	0.16231731924793963	0.0042824643522248575	0.027024983481359045	0.0691934708835049	1.0
PTBXL	2561	15583	5	40	SPEC	0.19185242162826782	0.004199821844529465	0.026326406749627357	0.0750225066638438	1.0
PTBXL	2561	15583	6	40	SPEC	0.19915729063316553	0.004095779120978631	0.023427533796035595	0.11118318477629666	1.0
PTBXL	2561	15583	7	40	SPEC	0.19205937956104402	0.004246183797309528	0.02625363932028908	0.07814575387722916	1.0
PTBXL	2561	15583	8	40	SPEC	0.18541678192265196	0.00421716806631344	0.02693556663482721	0.07111669944737879	1.0
PTBXL	2561	15583	9	40	SPEC	0.16769890016337785	0.004134819781005513	0.026363546053087702	0.07993428673648185	1.0
PTBXL	2561	15583	1	40	SG0SPEC	0.19584023124474517	0.004132703599452367	0.025869381836049903	0.08706716863396251	1.0
PTBXL	2561	15583	2	40	SG0SPEC	0.19549865954458082	0.003977306029423994	0.023285767929193252	0.1095904419802959	1.0
PTBXL	2561	15583	3	40	SG0SPEC	0.16582671118293577	0.004068481119537764	0.025704018283049312	0.08270173634994671	1.0
PTBXL	2561	15583	4	40	SG0SPEC	0.14880901334860172	0.004176775258397059	0.026750968632226573	0.06777877816533955	1.0
PTBXL	2561	15583	5	40	SG0SPEC	0.19351997266162743	0.004098707282439917	0.026080741391202276	0.0736761391220547	1.0
PTBXL	2561	15583	6	40	SG0SPEC	0.19813650893416498	0.00397961980266072	0.023112930010829005	0.10929783297266138	1.0
PTBXL	2561	15583	7	40	SG0SPEC	0.21501195584315605	0.004134183516806662	0.02596272414615676	0.07671250068689436	1.0
PTBXL	2561	15583	8	40	SG0SPEC	0.19300267433393165	0.004116579329762002	0.026672625219050162	0.0695637532615231	1.0
PTBXL	2561	15583	9	40	SG0SPEC	0.3931762003322403	0.004031115705245194	0.02610987809090705	0.07783336283076735	1.0
PTBXL	2561	15583	1	100	FD	0.2809068028542898	0.004460709692875571	0.027373865547670954	0.05800306969815741	1.0
PTBXL	2561	15583	2	100	FD	0.14699484793620504	0.004174374025124471	0.024168193048144	0.10374494585759128	1.0
PTBXL	2561	15583	3	100	FD	0.2709263196689862	0.004458137477146374	0.027248680216320955	0.06617892548261056	1.0
PTBXL	2561	15583	4	100	FD	0.4199089883136365	0.00461371627306965	0.02790983169496417	0.09428248431966119	1.0
PTBXL	2561	15583	5	100	FD	0.21668988207758277	0.004489386551823577	0.027437507198774753	0.08219072914676603	1.0
PTBXL	2561	15583	6	100	FD	0.2887644179013754	0.0042755232452317115	0.02375083636911599	0.08091303252079346	1.0
PTBXL	2561	15583	7	100	FD	0.3272784845861834	0.004468072399983184	0.02716689402479107	0.07002773455674974	1.0
PTBXL	2561	15583	8	100	FD	0.24868040237669878	0.004516899389448862	0.028298240152445163	0.07244789959336066	1.0
PTBXL	2561	15583	9	100	FD	0.2744273670626553	0.0044228452898139	0.02764184072189373	0.06956974583966055	1.0
PTBXL	2561	15583	1	100	SG	0.3546472410788868	0.0036199606174957223	0.02698342454564307	0.08574421275770866	1.0
PTBXL	2561	15583	2	100	SG	0.09131918209428196	0.0034336732457067483	0.023853607451215196	0.11709904941872311	1.0
PTBXL	2561	15583	3	100	SG	0.1296006885325784	0.0035987553864718315	0.02688656673329693	0.0805184070659431	1.0
PTBXL	2561	15583	4	100	SG	0.11536713356351835	0.0036559738005182544	0.02762957415595845	0.06654271273411894	1.0
PTBXL	2561	15583	5	100	SG	0.20533379214032899	0.0035999806576271884	0.027117770686235255	0.06877850002099956	1.0
PTBXL	2561	15583	6	100	SG	0.22486753621778793	0.003428090843194368	0.023541595766096744	0.11366264039234888	1.0
PTBXL	2561	15583	7	100	SG	0.17155544937061704	0.0035947965308768858	0.02679726329239398	0.07195419263736719	1.0
PTBXL	2561	15583	8	100	SG	0.1852268259271435	0.0036620320579127084	0.027996075663849106	0.07118552090741044	1.0
PTBXL	2561	15583	9	100	SG	0.22921382829529185	0.0035892458857523673	0.027330287537247287	0.08219460365178849	1.0
PTBXL	2561	15583	1	100	SPEC	0.36651937489710906	0.0048674166287537785	0.027772920387338983	0.0879745220845102	1.0
PTBXL	2561	15583	2	100	SPEC	0.1951020366712907	0.004454786471929396	0.024547783540114526	0.10337903344892663	1.0
PTBXL	2561	15583	3	100	SPEC	0.35013516420153307	0.004813852187709164	0.027613897282602617	0.08787839387418332	1.0
PTBXL	2561	15583	4	100	SPEC	0.26507263461601555	0.0050399147327504935	0.028280892137434087	0.13150949125180755	1.0
PTBXL	2561	15583	5	100	SPEC	0.2618132162746756	0.004893827596784429	0.02778860703644208	0.11961384409154634	1.0
PTBXL	2561	15583	6	100	SPEC	0.43546777996791347	0.004601811283532102	0.024074837238848554	0.09223432219588515	1.0
PTBXL	2561	15583	7	100	SPEC	0.3078228327541006	0.004861205703739846	0.02756058291440221	0.10624674884293557	1.0
PTBXL	2561	15583	8	100	SPEC	0.37528920059383686	0.004839372817073437	0.028657004665615375	0.09494774998712435	1.0
PTBXL	2561	15583	9	100	SPEC	0.30262090824464544	0.004754588314466511	0.0280029828299282	0.08990433544012756	1.0
PTBXL	2561	15583	1	100	SG0SPEC	0.5242046416340187	0.004360494674530855	0.02668919077889046	0.07906662594180774	1.0
PTBXL	2561	15583	2	100	SG0SPEC	0.2410707127160434	0.004142644076543278	0.023664231207019375	0.11267341638018452	1.0
PTBXL	2561	15583	3	100	SG0SPEC	0.15716079037326672	0.004315309784025959	0.02660116910307225	0.07592582280347249	1.0
PTBXL	2561	15583	4	100	SG0SPEC	0.22012794477143643	0.004375251081992281	0.027441494016476487	0.06105862747483298	1.0
PTBXL	2561	15583	5	100	SG0SPEC	0.2017109352001772	0.004292390939499686	0.02688687076385531	0.06271155537541258	1.0
PTBXL	2561	15583	6	100	SG0SPEC	0.2938369774595636	0.004126292715823122	0.023406103768127785	0.10975048853465612	1.0
PTBXL	2561	15583	7	100	SG0SPEC	0.21875859083618956	0.004324435087721701	0.026554624518840077	0.06345426582812123	1.0
PTBXL	2561	15583	8	100	SG0SPEC	0.195425746101173	0.004377862682490958	0.027710994328061133	0.06821153486687212	1.0
PTBXL	2561	15583	9	100	SG0SPEC	0.20320994929929403	0.004304151293781511	0.02703009737249791	0.07638951769011472	1.0
PTBXL	2561	15583	1	150	FD	0.21505056648149962	0.004739348602088041	0.027446449153610226	0.09581800082103716	1.0
PTBXL	2561	15583	2	150	FD	0.21590348603409415	0.004338546869682523	0.024355294316792717	0.09277410166718476	1.0
PTBXL	2561	15583	3	150	FD	0.3615043884178224	0.00461314981382049	0.02726920663404813	0.09007666855775133	1.0
PTBXL	2561	15583	4	150	FD	0.25751180479587715	0.0049045182692082235	0.027839364478948386	0.1404700129922515	1.0
PTBXL	2561	15583	5	150	FD	0.2398891464953555	0.004791019528292131	0.02740501389800177	0.1355717447909382	1.0
PTBXL	2561	15583	6	150	FD	0.20562027062245275	0.004408621557541119	0.023771138856146484	0.10686081025303339	1.0
PTBXL	2561	15583	7	150	FD	0.39557977776062897	0.004685181040419924	0.02718812967819423	0.09762694654545648	1.0
PTBXL	2561	15583	8	150	FD	0.39120553508968553	0.004730880412980501	0.02826811742942868	0.10398222236207787	1.0
PTBXL	2561	15583	9	150	FD	0.29081454845090365	0.004571179890792584	0.027602092325062496	0.08859425056593281	1.0
PTBXL	2561	15583	1	150	SG	0.3558242417936908	0.003621103984470133	0.027004726954225896	0.08559077563097885	1.0
PTBXL	2561	15583	2	150	SG	0.3418975840787086	0.003433047903175376	0.023846378597328122	0.11704013330602261	1.0
PTBXL	2561	15583	3	150	SG	0.1054628556766955	0.0035980220569249463	0.026904781604047127	0.08047483394506871	1.0
PTBXL	2561	15583	4	150	SG	0.1176645136252815	0.0036602810822561594	0.02767175338961764	0.06504180590239399	1.0
PTBXL	2561	15583	5	150	SG	0.17221304585799732	0.003603142569449179	0.027150432648392606	0.06783342683325826	1.0
PTBXL	2561	15583	6	150	SG	0.21678939923412033	0.0034277372367712312	0.02354909794626939	0.11359697055242962	1.0
PTBXL	2561	15583	7	150	SG	0.1708350529382993	0.0035958774914685225	0.026823914690598402	0.07174470455893284	1.0
PTBXL	2561	15583	8	150	SG	0.17252601816975685	0.003663179326296623	0.02802363522545827	0.070855624338385	1.0
PTBXL	2561	15583	9	150	SG	0.18607224752267035	0.00359053601639746	0.0273547238309548	0.08240011599968564	1.0
PTBXL	2561	15583	1	150	SPEC	0.9555367678992986	0.0058930387471066385	0.027960679001947746	0.17948139316693504	1.0
PTBXL	2561	15583	2	150	SPEC	0.4098645881371579	0.0052821909608086895	0.024953544280919848	0.18505953629917302	1.0
PTBXL	2561	15583	3	150	SPEC	0.35756963744533005	0.005696078240207529	0.02771413169129897	0.2043781317720268	1.0
PTBXL	2561	15583	4	150	SPEC	0.6054768648878153	0.006422844850101403	0.02836861713429497	0.27252517564829415	1.0
PTBXL	2561	15583	5	150	SPEC	0.39926741965960977	0.00602552768885883	0.02785392366412249	0.2502922856530108	1.0
PTBXL	2561	15583	6	150	SPEC	0.4792869785416069	0.005143490441985506	0.02422663275199962	0.24543123380905876	1.0
PTBXL	2561	15583	7	150	SPEC	0.46500703578442265	0.005844089212854776	0.027755863098605518	0.1866338307563156	1.0
PTBXL	2561	15583	8	150	SPEC	0.4213097632826869	0.005789570484273828	0.028727845142518922	0.21788341440996045	1.0
PTBXL	2561	15583	9	150	SPEC	0.5521839614656531	0.005509328099792783	0.02797923420405651	0.15431792062379834	1.0
PTBXL	2561	15583	1	150	SG0SPEC	0.23117708479262247	0.004389593673373255	0.026668243374555756	0.07619952398629616	1.0
PTBXL	2561	15583	2	150	SG0SPEC	0.45248836351079513	0.004161004084899692	0.0236533409013589	0.10950102736100463	1.0
PTBXL	2561	15583	3	150	SG0SPEC	0.43991265926486445	0.004326339837101502	0.026591395249621265	0.07593201339411745	1.0
PTBXL	2561	15583	4	150	SG0SPEC	0.42541930358335905	0.004435827226973117	0.027475351359491834	0.06925606028053681	1.0
PTBXL	2561	15583	5	150	SG0SPEC	0.305589843255932	0.004322247165313495	0.02687395599819559	0.0632121540083204	1.0
PTBXL	2561	15583	6	150	SG0SPEC	0.25103060066960614	0.004138943497933639	0.023416676809455087	0.11117364453132085	1.0
PTBXL	2561	15583	7	150	SG0SPEC	0.3044507932734732	0.004349908239474656	0.026558294348875053	0.062562626402626	1.0
PTBXL	2561	15583	8	150	SG0SPEC	0.29112271602112677	0.004397003128051869	0.027724364788960437	0.0716182444160218	1.0
PTBXL	2561	15583	9	150	SG0SPEC	0.2846297083622155	0.004316876229148035	0.027034027794891037	0.07678605653205901	1.0
PTBXL	180	15592	1	40	FD	0.10721301355179588	0.002135932991135222	0.03099887518795379	0.04684349770215627	1.0
PTBXL	180	15592	2	40	FD	0.12036433602796923	0.0022321509521873633	0.03173622348421566	0.04437311883423571	1.0
PTBXL	180	15592	3	40	FD	0.12138502110115693	0.002213313763442277	0.03155088650119194	0.04614706846282783	1.0
PTBXL	180	15592	4	40	FD	0.11028088760894572	0.002216486524437498	0.03139282125377885	0.04745155914204979	1.0
PTBXL	180	15592	5	40	FD	0.08210589713658406	0.002230104696405151	0.031917104034614945	0.04758300355370948	1.0
PTBXL	180	15592	6	40	FD	0.09288152416134264	0.00227649950251942	0.03173895259713059	0.049804542303831675	1.0
PTBXL	180	15592	7	40	FD	0.12721995676733652	0.0021831482713288615	0.03149950994541529	0.04738243232141416	1.0
PTBXL	180	15592	8	40	FD	0.11532334121057371	0.0022091011368174595	0.03166113371218456	0.04647100589330176	1.0
PTBXL	180	15592	9	40	FD	0.116188069438453	0.0022312080021106595	0.031262575137503974	0.051293992923859444	1.0
PTBXL	180	15592	10	40	FD	0.10801013312782891	0.002242888166788594	0.031877195776761624	0.045271701104961044	1.0
PTBXL	180	15592	11	40	FD	0.10183759848087516	0.002230515656301988	0.03158348217378746	0.048411967885861995	1.0
PTBXL	180	15592	12	40	FD	0.09602380223716793	0.002164711266259098	0.031372152194041214	0.04142604469868054	1.0
PTBXL	180	15592	1	40	SG	0.09959474429519724	0.0020078794722614883	0.03101991725703824	0.04327203944518979	1.0
PTBXL	180	15592	2	40	SG	0.10932892681504071	0.002089940008328537	0.031759722930245336	0.04109769306332573	1.0
PTBXL	180	15592	3	40	SG	0.08603042986995077	0.0020816572682353152	0.03157682150853539	0.042580862236159256	1.0
PTBXL	180	15592	4	40	SG	0.10823419082683015	0.0020748909854510686	0.03141751169805888	0.04378174316749428	1.0
PTBXL	180	15592	5	40	SG	0.08652812947680641	0.0020977260667753503	0.03194402135572363	0.04444381933410752	1.0
PTBXL	180	15592	6	40	SG	0.09483639318167915	0.002139099141751215	0.031765765142783405	0.04600564959657491	1.0
PTBXL	180	15592	7	40	SG	0.0882685881229443	0.002052672879094367	0.031524790127999254	0.0431899736647764	1.0
PTBXL	180	15592	8	40	SG	0.07905885324636366	0.0020840374911607665	0.03168467358019461	0.04422006732680856	1.0
PTBXL	180	15592	9	40	SG	0.08455951350153938	0.0020963613777132558	0.031286424101588724	0.04766201826791818	1.0
PTBXL	180	15592	10	40	SG	0.08946462353407948	0.002109483164891141	0.0319041201521401	0.04256714849317586	1.0
PTBXL	180	15592	11	40	SG	0.10464209004453041	0.0020939892335864094	0.03160703033030228	0.04374153174975919	1.0
PTBXL	180	15592	12	40	SG	0.11117333577736685	0.0020382920821056106	0.031393808081566235	0.03931442203854452	1.0
PTBXL	180	15592	1	40	SPEC	0.11454927233801689	0.002164294071367128	0.03104900638199837	0.049408519503961384	1.0
PTBXL	180	15592	2	40	SPEC	0.12640929185864633	0.002263733800199245	0.03178764606868316	0.04675198134174094	1.0
PTBXL	180	15592	3	40	SPEC	0.0927613153957656	0.0022420437328944977	0.031602090608263016	0.048708457386110356	1.0
PTBXL	180	15592	4	40	SPEC	0.11430489777240131	0.0022476815922545614	0.03144026450705522	0.04996607890450343	1.0
PTBXL	180	15592	5	40	SPEC	0.091389148903902	0.0022598025592144738	0.03196820189642016	0.05021400849830064	1.0
PTBXL	180	15592	6	40	SPEC	0.09789895602481544	0.0023061523085306196	0.03178824036280339	0.052745279496168085	1.0
PTBXL	180	15592	7	40	SPEC	0.12674303183494148	0.00221250048386814	0.03155087715645653	0.05032519439590971	1.0
PTBXL	180	15592	8	40	SPEC	0.11052545818299311	0.002236563718025652	0.031715085037358676	0.048473049227822744	1.0
PTBXL	180	15592	9	40	SPEC	0.09906211959506571	0.002260566810217586	0.031308595785261205	0.053992363899196046	1.0
PTBXL	180	15592	10	40	SPEC	0.11154050920316799	0.0022717928747684156	0.03193239513896111	0.04712782837676704	1.0
PTBXL	180	15592	11	40	SPEC	0.10548030367439767	0.002259855278564514	0.03163682542255736	0.05136482057413784	1.0
PTBXL	180	15592	12	40	SPEC	0.10193592220091158	0.002192041285092311	0.031423270308508625	0.043332962600808704	1.0
PTBXL	180	15592	1	40	SG0SPEC	0.10692825404715173	0.0021461839267828227	0.031029109350147247	0.04691813622426917	1.0
PTBXL	180	15592	2	40	SG0SPEC	0.12176771747607233	0.0022438783595424227	0.03177164630156625	0.04434429515771976	1.0
PTBXL	180	15592	3	40	SG0SPEC	0.12953132694265737	0.0022255621711440897	0.03158464297788657	0.04599728089172485	1.0
PTBXL	180	15592	4	40	SG0SPEC	0.11181584759704358	0.0022268156281093584	0.031429910480021875	0.047467571390129665	1.0
PTBXL	180	15592	5	40	SG0SPEC	0.09328851388823385	0.0022419143963324658	0.03195696744348763	0.04737953589035105	1.0
PTBXL	180	15592	6	40	SG0SPEC	0.09199354532133504	0.002288568790824126	0.031782117223648036	0.049375143811056	1.0
PTBXL	180	15592	7	40	SG0SPEC	0.11925077976600428	0.0021946320856594563	0.03153690200087643	0.04698764924422037	1.0
PTBXL	180	15592	8	40	SG0SPEC	0.11693484769287417	0.0022221639053072533	0.031694168028239565	0.04667039699612145	1.0
PTBXL	180	15592	9	40	SG0SPEC	0.10370356430765668	0.0022430871528782335	0.03130323272232046	0.0510554676500049	1.0
PTBXL	180	15592	10	40	SG0SPEC	0.10803769730337377	0.0022562978062676937	0.031911193246463125	0.04538377896693562	1.0
PTBXL	180	15592	11	40	SG0SPEC	0.10279533852802263	0.0022420590516276763	0.03161561859591226	0.04807729092638251	1.0
PTBXL	180	15592	12	40	SG0SPEC	0.0959393038347204	0.002177351642633476	0.031404530858157885	0.04141434908783249	1.0
PTBXL	180	15592	1	100	FD	0.25965414714728435	0.002661847951030744	0.031106187556076397	0.08096376680590954	1.0
PTBXL	180	15592	2	100	FD	0.4419671260279132	0.0027669193698894277	0.031823588500719514	0.08595280682303445	1.0
PTBXL	180	15592	3	100	FD	0.2673489453519082	0.0027557085689418255	0.0318203764274133	0.0953044752564623	1.0
PTBXL	180	15592	4	100	FD	0.18172399852732993	0.0028176605966953785	0.03172758212001534	0.07832918751522602	1.0
PTBXL	180	15592	5	100	FD	0.3038258225093746	0.002796052871044621	0.03188687427248755	0.09256792113516393	1.0
PTBXL	180	15592	6	100	FD	0.1971692310716263	0.00267075480715747	0.03181259284263179	0.10762934495256568	1.0
PTBXL	180	15592	7	100	FD	0.2519247531824423	0.0028198102812284683	0.031553669186462595	0.11421541929397844	1.0
PTBXL	180	15592	8	100	FD	0.30954515692138457	0.0026703669655987606	0.031788023805900886	0.09196371277118556	1.0
PTBXL	180	15592	9	100	FD	0.19090595058279802	0.0026049717499839757	0.03122918594961284	0.09551123286588702	1.0
PTBXL	180	15592	10	100	FD	0.24504789501694374	0.002671191873561919	0.03193684283030182	0.09377267577773804	1.0
PTBXL	180	15592	11	100	FD	0.27937297609338585	0.0026785796884195158	0.03174820685355672	0.08559051170326015	1.0
PTBXL	180	15592	12	100	FD	0.2650839201759726	0.0026642441465018697	0.03155505655367478	0.09166697827964593	1.0
PTBXL	180	15592	1	100	SG	0.12688081791331396	0.0020486825563526996	0.03106062915831256	0.05392092755163396	1.0
PTBXL	180	15592	2	100	SG	0.16531178039964048	0.0021156641383902135	0.03176692614296573	0.0551341989197712	1.0
PTBXL	180	15592	3	100	SG	0.14153542667009503	0.0021393534248230475	0.03171571199679516	0.0629499029323969	1.0
PTBXL	180	15592	4	100	SG	0.1355998973775778	0.002130845312494023	0.031595307532916686	0.05752325670539455	1.0
PTBXL	180	15592	5	100	SG	0.10584444609103259	0.002146048823852985	0.03190063984845253	0.06279894696535565	1.0
PTBXL	180	15592	6	100	SG	0.12571371523747055	0.002180918117930057	0.03176032112777096	0.0720205967596223	1.0
PTBXL	180	15592	7	100	SG	0.12364224379022502	0.0021117163513288835	0.031518058964086604	0.0710664397554874	1.0
PTBXL	180	15592	8	100	SG	0.10887113834900253	0.0021056099980716826	0.031737425488278674	0.049248741813534634	1.0
PTBXL	180	15592	9	100	SG	0.11769341775190012	0.0021424746918421557	0.031250272979183216	0.06954297708578791	1.0
PTBXL	180	15592	10	100	SG	0.11680938978760744	0.002132927087310902	0.03191871358956644	0.05764002418863409	1.0
PTBXL	180	15592	11	100	SG	0.1051458032433902	0.0021374103356992026	0.03170967524333457	0.06680234382379185	1.0
PTBXL	180	15592	12	100	SG	0.13723895870427236	0.002069938298622247	0.031475190029786	0.053598711383275446	1.0
PTBXL	180	15592	1	100	SPEC	0.519042600556606	0.0031194683130595477	0.031204717493682182	0.11835581668769349	1.0
PTBXL	180	15592	2	100	SPEC	0.36058035127948806	0.003245805826371141	0.031928848672873184	0.14047451491830304	1.0
PTBXL	180	15592	3	100	SPEC	0.32821467989284003	0.0032047113295869596	0.031950502184587226	0.15704907161410614	1.0
PTBXL	180	15592	4	100	SPEC	0.24929041433516835	0.003241966371513358	0.03190665287838677	0.12193348225799193	1.0
PTBXL	180	15592	5	100	SPEC	0.33384121852447235	0.003283031837252611	0.031972412397524234	0.13679418929825352	1.0
PTBXL	180	15592	6	100	SPEC	0.39481998830128473	0.0030311664490394862	0.03191709816755641	0.15335020507301306	1.0
PTBXL	180	15592	7	100	SPEC	0.39997967092094433	0.0032341075668518965	0.03166959647622396	0.16690406534379745	1.0
PTBXL	180	15592	8	100	SPEC	0.5051258473018588	0.003136750827473474	0.031892650376558675	0.14211174312253674	1.0
PTBXL	180	15592	9	100	SPEC	0.3015111315737851	0.0029479988820750634	0.03130469055014189	0.1339964645444486	1.0
PTBXL	180	15592	10	100	SPEC	0.31283001027949014	0.003069417576625215	0.032038494801011376	0.12502616714319148	1.0
PTBXL	180	15592	11	100	SPEC	0.5341999964932287	0.003098114512933261	0.031844693883358	0.12649846631547668	1.0
PTBXL	180	15592	12	100	SPEC	0.3630506561063897	0.0031214545381614968	0.03166990287803111	0.1493408280001736	1.0
PTBXL	180	15592	1	100	SG0SPEC	0.2607649578719633	0.00231887759168708	0.031062988218275654	0.06853681812540595	1.0
PTBXL	180	15592	2	100	SG0SPEC	0.21605379408301503	0.002362252792253197	0.03175984531092281	0.06473060821671713	1.0
PTBXL	180	15592	3	100	SG0SPEC	0.17799137554908678	0.002410910625029399	0.031661891933880644	0.07805257736233424	1.0
PTBXL	180	15592	4	100	SG0SPEC	0.2133219607434104	0.002415173103080785	0.03156726009336416	0.06843315183012262	1.0
PTBXL	180	15592	5	100	SG0SPEC	0.21594760669508045	0.002425238162774957	0.03195433569638919	0.07654483959050101	1.0
PTBXL	180	15592	6	100	SG0SPEC	0.1781403910270094	0.002433410353878546	0.03178181144481613	0.073791703333474	1.0
PTBXL	180	15592	7	100	SG0SPEC	0.19269323163877272	0.0023896302906772494	0.03152551015484899	0.08029158502975012	1.0
PTBXL	180	15592	8	100	SG0SPEC	0.13080017923427562	0.0023144201080786825	0.03173128419531177	0.06248876472195209	1.0
PTBXL	180	15592	9	100	SG0SPEC	0.16583419926165466	0.002389366654987212	0.03130263822385855	0.07340459329712852	1.0
PTBXL	180	15592	10	100	SG0SPEC	0.15837402548408877	0.002341710185006809	0.03195378445379751	0.0609297192954803	1.0
PTBXL	180	15592	11	100	SG0SPEC	0.17143135925494013	0.002394074475608336	0.03169414156772727	0.07628998239526176	1.0
PTBXL	180	15592	12	100	SG0SPEC	0.17895081642002017	0.002279804641432864	0.03145284678235844	0.05511833140727301	1.0
PTBXL	180	15592	1	150	FD	0.3334615671961575	0.003248087252670666	0.03123177930137862	0.10323709368923438	1.0
PTBXL	180	15592	2	150	FD	0.2945755913513795	0.0032600412406964623	0.03188107331762204	0.12918259463060638	1.0
PTBXL	180	15592	3	150	FD	0.31326603945959136	0.0033614921383787735	0.03196031113681214	0.1551515776898504	1.0
PTBXL	180	15592	4	150	FD	0.21342922056659447	0.0032732176143936056	0.03187387630526199	0.11682052636943255	1.0
PTBXL	180	15592	5	150	FD	0.3469058979957795	0.0034308158808605865	0.031961664430996295	0.12171564510052847	1.0
PTBXL	180	15592	6	150	FD	0.23256180852623418	0.0032189044230429634	0.03194995739827831	0.11955543093519255	1.0
PTBXL	180	15592	7	150	FD	0.29343069300157987	0.0033230562533391943	0.03169724497491562	0.1335719982655348	1.0
PTBXL	180	15592	8	150	FD	0.36689942932033054	0.003208636635444436	0.03189011435293504	0.12706795717279976	1.0
PTBXL	180	15592	9	150	FD	0.33294793269214384	0.0030212746526724447	0.03126498964256737	0.12486832730906562	1.0
PTBXL	180	15592	10	150	FD	0.2966401392114061	0.0031771560081537017	0.03199865360131406	0.10798728829306678	1.0
PTBXL	180	15592	11	150	FD	0.5368651869149091	0.003186179355573755	0.03180235760334395	0.11589278095214542	1.0
PTBXL	180	15592	12	150	FD	0.35442620274065373	0.0031580398382214008	0.03165806287934903	0.1595011964928901	1.0
PTBXL	180	15592	1	150	SG	0.12623519591945082	0.002052645553003477	0.03105248792173606	0.05260109320083402	1.0
PTBXL	180	15592	2	150	SG	0.1774727868388363	0.0021158325700734865	0.03177012750105053	0.055628439261938466	1.0
PTBXL	180	15592	3	150	SG	0.14640417207337134	0.0021429753967909045	0.03172295615724506	0.06646623910981274	1.0
PTBXL	180	15592	4	150	SG	0.14364541841359607	0.0021347998919525493	0.03157944245593389	0.05842958042409987	1.0
PTBXL	180	15592	5	150	SG	0.10384283673442499	0.002150153877339989	0.031885965353766844	0.06248817070984186	1.0
PTBXL	180	15592	6	150	SG	0.13074787232502413	0.0021837371626021286	0.03175546317038002	0.07130867475144921	1.0
PTBXL	180	15592	7	150	SG	0.13278279594294387	0.0021140315886917366	0.03151753136331378	0.0715331197471234	1.0
PTBXL	180	15592	8	150	SG	0.10786387225733027	0.002109965524246372	0.03172915644405593	0.05021000241431079	1.0
PTBXL	180	15592	9	150	SG	0.12461432565762849	0.0021428790796203198	0.031241535292517067	0.06976766216730695	1.0
PTBXL	180	15592	10	150	SG	0.11819818446631547	0.002135837467686321	0.031909739687455335	0.058305418029710315	1.0
PTBXL	180	15592	11	150	SG	0.10516105907345465	0.0021426853748604696	0.03170289000119094	0.06725953442435771	1.0
PTBXL	180	15592	12	150	SG	0.13845113853148977	0.0020731240284450583	0.03147166551050313	0.05496752246429801	1.0
PTBXL	180	15592	1	150	SPEC	0.6810931308939279	0.00491945007863698	0.03159229594362576	0.18453159157529508	1.0
PTBXL	180	15592	2	150	SPEC	0.7322879499740191	0.004665540843254408	0.03219662031130783	0.26038789370742227	1.0
PTBXL	180	15592	3	150	SPEC	0.6621752659558695	0.005124432939607826	0.03236983291772633	0.2848645717177835	1.0
PTBXL	180	15592	4	150	SPEC	1.3029328890745995	0.004826187275728928	0.032219579491665755	0.26557244066201197	1.0
PTBXL	180	15592	5	150	SPEC	0.5507737671209086	0.005175816230344892	0.032284817855294266	0.24181117370002175	1.0
PTBXL	180	15592	6	150	SPEC	0.4603394920259314	0.004905196680293349	0.032342151774744955	0.1988076186344735	1.0
PTBXL	180	15592	7	150	SPEC	0.5516825183819268	0.0050980978822367335	0.03210025945845902	0.26376310937236824	1.0
PTBXL	180	15592	8	150	SPEC	0.6046762561606404	0.0047777090538839734	0.032126242232672554	0.24046107573092101	1.0
PTBXL	180	15592	9	150	SPEC	0.5236468306736115	0.004368030202750797	0.03148324806521562	0.2668466597453133	1.0
PTBXL	180	15592	10	150	SPEC	0.5231332140088827	0.004628438458575837	0.032206066882372014	0.18796608566196146	1.0
PTBXL	180	15592	11	150	SPEC	0.6622934883353078	0.004655670336687899	0.03205581897939343	0.23913400599294157	1.0
PTBXL	180	15592	12	150	SPEC	0.49866042550175743	0.004775362480498423	0.03204022078958031	0.31976598559533936	1.0
PTBXL	180	15592	1	150	SG0SPEC	0.24512567708091973	0.0024288056102818242	0.031070799342226556	0.09724065937267105	1.0
PTBXL	180	15592	2	150	SG0SPEC	0.3120726274846607	0.002437770279895629	0.0317720746312706	0.08260965108373736	1.0
PTBXL	180	15592	3	150	SG0SPEC	0.45656881207830646	0.00251200147070551	0.031672086903076276	0.11633094372702542	1.0
PTBXL	180	15592	4	150	SG0SPEC	0.3477312065925086	0.002500931939748698	0.031555781085985925	0.09385590703362956	1.0
PTBXL	180	15592	5	150	SG0SPEC	0.412399027050078	0.002541958165679094	0.03195871246870708	0.09298579045995456	1.0
PTBXL	180	15592	6	150	SG0SPEC	0.24086745335605422	0.0025176983498079795	0.03178924278849457	0.08779997660889988	1.0
PTBXL	180	15592	7	150	SG0SPEC	0.33955722990861914	0.0024988580154929664	0.03154561960474136	0.09833322871118573	1.0
PTBXL	180	15592	8	150	SG0SPEC	0.3239586819018673	0.0023929952737683285	0.03172380694308161	0.08417437762547848	1.0
PTBXL	180	15592	9	150	SG0SPEC	0.3948823241163223	0.00245763739419796	0.03131183185361418	0.08194420312942302	1.0
PTBXL	180	15592	10	150	SG0SPEC	0.31629646088182245	0.0024222520396087327	0.031958205361234546	0.08805636610584662	1.0
PTBXL	180	15592	11	150	SG0SPEC	0.3576563116742729	0.0024880703165702143	0.031688373559553215	0.10651059238099239	1.0
PTBXL	180	15592	12	150	SG0SPEC	1.413789591221167	0.0023571248013025963	0.031467052279821696	0.08179577379385944	1.0
PTBXL	11933	21446	1	40	FD	0.14236082978753503	0.002542772086073539	0.015196268502524982	0.030527285647015026	1.0
PTBXL	11933	21446	2	40	FD	0.14803501368304162	0.0025696825930385404	0.0152169809200019	0.035857146471704994	1.0
PTBXL	11933	21446	3	40	FD	0.1446880293703531	0.0023956996617684055	0.014708458250815529	0.041142357457366205	1.0
PTBXL	11933	21446	4	40	FD	0.14347032803846074	0.002380042801964922	0.01554599171726912	0.03548728194072254	1.0
PTBXL	11933	21446	5	40	FD	0.1680358101907136	0.0026792653874978013	0.01601039219597651	0.03072270832609977	1.0
PTBXL	11933	21446	6	40	FD	0.22120947460053297	0.0022996411397214742	0.013429262119592071	0.03537634774792827	1.0
PTBXL	11933	21446	7	40	FD	0.11862629286215116	0.0024709899408458186	0.015111005431539298	0.03837410933259105	1.0
PTBXL	11933	21446	8	40	FD	0.12373780843448043	0.0024413569479382327	0.01517636039331831	0.033596490925036096	1.0
PTBXL	11933	21446	9	40	FD	0.14353777306908408	0.0024916458566979684	0.014517439215340365	0.02437152585651493	1.0
PTBXL	11933	21446	1	40	SG	0.14225519464996672	0.0022895938729168845	0.015169286723189741	0.03278476616714722	1.0
PTBXL	11933	21446	2	40	SG	0.11467803738258968	0.002305493689107925	0.01519493555585853	0.03805891797500883	1.0
PTBXL	11933	21446	3	40	SG	0.12101870838364286	0.0021534408588547898	0.014689507995733845	0.04268836839468953	1.0
PTBXL	11933	21446	4	40	SG	0.1278884543066397	0.0021405108425281275	0.015543988050101069	0.03627942865269171	1.0
PTBXL	11933	21446	5	40	SG	0.13226452381546305	0.0024058832095463175	0.01598929585106434	0.03136756205449264	1.0
PTBXL	11933	21446	6	40	SG	0.13433825464411955	0.0020651411955193454	0.013403434678938213	0.03687987341352553	1.0
PTBXL	11933	21446	7	40	SG	0.12678310251563424	0.002229671272007802	0.015092448900354192	0.03995083157674616	1.0
PTBXL	11933	21446	8	40	SG	0.12106217232547364	0.002195919370603	0.015167770786204219	0.035275917227103715	1.0
PTBXL	11933	21446	9	40	SG	0.14658863393663427	0.0022424860469076194	0.014491071527502262	0.026561298085371922	1.0
PTBXL	11933	21446	1	40	SPEC	0.1498917362084444	0.0025970066460958823	0.015288576752031565	0.030484577667523372	1.0
PTBXL	11933	21446	2	40	SPEC	0.1497407653967081	0.00262635612453751	0.015302290543420614	0.03622683389008191	1.0
PTBXL	11933	21446	3	40	SPEC	0.15304386022308533	0.0024473402666134875	0.014794165617830831	0.04169533789602165	1.0
PTBXL	11933	21446	4	40	SPEC	0.14558592559089442	0.00243146392848411	0.01563709395289024	0.03620536034308272	1.0
PTBXL	11933	21446	5	40	SPEC	0.18022621316378482	0.0027382472424214866	0.01610355608788933	0.03130797401413178	1.0
PTBXL	11933	21446	6	40	SPEC	0.28555872785954245	0.0023502121827549227	0.013510838096789891	0.03578296509667794	1.0
PTBXL	11933	21446	7	40	SPEC	0.12528666930670643	0.0025221166840751898	0.015197670336077976	0.038811589422391525	1.0
PTBXL	11933	21446	8	40	SPEC	0.14565558712586907	0.0024948792472383606	0.015261490948131442	0.03387021818159399	1.0
PTBXL	11933	21446	9	40	SPEC	0.14315235382543023	0.002544873995251963	0.01460567028631153	0.024236363743556852	1.0
PTBXL	11933	21446	1	40	SG0SPEC	0.15934050453505744	0.00255558889173096	0.015185785974823842	0.0313256333863206	1.0
PTBXL	11933	21446	2	40	SG0SPEC	0.14934952302430368	0.0025815198165288393	0.015215918464525555	0.03668520735510128	1.0
PTBXL	11933	21446	3	40	SG0SPEC	0.14209763909825157	0.0024075759537341185	0.01470264568747412	0.04200801873032937	1.0
PTBXL	11933	21446	4	40	SG0SPEC	0.14468611307710103	0.002395053486856094	0.015550640284350924	0.035869672817286605	1.0
PTBXL	11933	21446	5	40	SG0SPEC	0.20921300213382268	0.002695091078401984	0.016014157054792578	0.031133356975989006	1.0
PTBXL	11933	21446	6	40	SG0SPEC	0.21211218279018548	0.0023101467470643157	0.013422825979354396	0.03609098308280778	1.0
PTBXL	11933	21446	7	40	SG0SPEC	0.1459527791388567	0.0024838283988037704	0.015106558928389519	0.03912533662018306	1.0
PTBXL	11933	21446	8	40	SG0SPEC	0.25951904032218126	0.0024538464245921483	0.015184537848293406	0.03420445923318931	1.0
PTBXL	11933	21446	9	40	SG0SPEC	0.15465757459347254	0.0025056986303772393	0.014513907872243102	0.02498887838669945	1.0
PTBXL	11933	21446	1	100	FD	0.3293674664150977	0.003058268640029142	0.015596307380549288	0.08181803111799259	1.0
PTBXL	11933	21446	2	100	FD	0.27159167511198123	0.0032710002970956532	0.01564675688119247	0.1070158085467303	1.0
PTBXL	11933	21446	3	100	FD	0.2035877423372183	0.002812857627166338	0.015156097063906386	0.10587481403052168	1.0
PTBXL	11933	21446	4	100	FD	0.2704396860308157	0.0028646364669833277	0.01572293597181204	0.11098651964604367	1.0
PTBXL	11933	21446	5	100	FD	0.20560686803568182	0.0032157155097445912	0.016303987421035535	0.08031103646155274	1.0
PTBXL	11933	21446	6	100	FD	0.3069546293075966	0.002808677076502705	0.01369178254014874	0.08986313515773552	1.0
PTBXL	11933	21446	7	100	FD	0.19489756162956273	0.0029314098251642306	0.015573424423257936	0.08891223495233146	1.0
PTBXL	11933	21446	8	100	FD	1.3591134856960014	0.002984318639473991	0.015363653017094367	0.10237305984779542	1.0
PTBXL	11933	21446	9	100	FD	0.686300847098106	0.002983349953595486	0.014843315220426131	0.07719010784981056	1.0
PTBXL	11933	21446	1	100	SG	0.313613516190994	0.0023789619278188874	0.015434612112088904	0.055890694572434056	1.0
PTBXL	11933	21446	2	100	SG	0.19789093269601915	0.002448308081125056	0.015406966591733233	0.07913537563134267	1.0
PTBXL	11933	21446	3	100	SG	0.11988520108229027	0.002227841344819615	0.014964571440317993	0.06542994200010006	1.0
PTBXL	11933	21446	4	100	SG	0.14859498233343743	0.0022243213463848965	0.015600319172119534	0.06432350098651206	1.0
PTBXL	11933	21446	5	100	SG	0.2862905691502509	0.002507000288567177	0.016131875288761054	0.06043268833818136	1.0
PTBXL	11933	21446	6	100	SG	0.20553252009242076	0.0021585972502087126	0.013547401679517844	0.0554534120578259	1.0
PTBXL	11933	21446	7	100	SG	0.16076626130937405	0.0023017396986176573	0.015339648400282499	0.06078411440331442	1.0
PTBXL	11933	21446	8	100	SG	0.10462627007288738	0.002287706452676009	0.015225245035054461	0.06259787198275554	1.0
PTBXL	11933	21446	9	100	SG	0.35348684534683833	0.002321542319015707	0.014671339967433767	0.04761372836887956	1.0
PTBXL	11933	21446	1	100	SPEC	0.2699005679971131	0.0034092207174041085	0.0158055557236778	0.11111889903643933	1.0
PTBXL	11933	21446	2	100	SPEC	0.4127471370120968	0.0036831195527528373	0.0158909272829616	0.1320362193512016	1.0
PTBXL	11933	21446	3	100	SPEC	0.31688668594002095	0.003124251695548467	0.015356127965581563	0.13841316521835875	1.0
PTBXL	11933	21446	4	100	SPEC	0.36163536294400567	0.003188933631265471	0.015923486608315572	0.15644296880721537	1.0
PTBXL	11933	21446	5	100	SPEC	0.29177906791271746	0.0035531497395192312	0.016517519021698266	0.10826989772664429	1.0
PTBXL	11933	21446	6	100	SPEC	0.3284679442635088	0.0031505254279601633	0.01389861460509262	0.11417101384746745	1.0
PTBXL	11933	21446	7	100	SPEC	0.24999102551473323	0.0032717010599607847	0.01578943766356827	0.1142674780445924	1.0
PTBXL	11933	21446	8	100	SPEC	0.3641159687004479	0.0033349833402469926	0.015557916446216354	0.1413716655518553	1.0
PTBXL	11933	21446	9	100	SPEC	0.9023073786270134	0.003334508789066955	0.015063290309479095	0.10343711253697233	1.0
PTBXL	11933	21446	1	100	SG0SPEC	0.3077381309569979	0.0027517417871053855	0.01545592194327977	0.05911190420358477	1.0
PTBXL	11933	21446	2	100	SG0SPEC	0.23176699304705645	0.0028872923907757833	0.015428533911640584	0.08317317129036218	1.0
PTBXL	11933	21446	3	100	SG0SPEC	0.17391123475551754	0.00256792443262654	0.014952865340320191	0.06511003189330022	1.0
PTBXL	11933	21446	4	100	SG0SPEC	0.1768016090560919	0.0025700950730269687	0.015639609623373872	0.06605226208433743	1.0
PTBXL	11933	21446	5	100	SG0SPEC	0.29951971735203803	0.002898124015412957	0.016186413484742052	0.06315895229737495	1.0
PTBXL	11933	21446	6	100	SG0SPEC	0.22485141978560275	0.0025370361371928815	0.013641322079469631	0.05161238239321155	1.0
PTBXL	11933	21446	7	100	SG0SPEC	0.2350721395850167	0.0026454697700695603	0.015333791791963414	0.05487154283633815	1.0
PTBXL	11933	21446	8	100	SG0SPEC	0.14043734697839666	0.002661886248120202	0.0152875294623926	0.06697555561520882	1.0
PTBXL	11933	21446	9	100	SG0SPEC	0.6652826835132606	0.0026880042603264864	0.014729786749738544	0.04868567724442883	1.0
PTBXL	11933	21446	1	150	FD	0.2698541695540351	0.0031889275371374502	0.015644444394475498	0.09447509214710778	1.0
PTBXL	11933	21446	2	150	FD	0.3020011486015204	0.003447457425910987	0.01577536233580646	0.10405916848440955	1.0
PTBXL	11933	21446	3	150	FD	0.2945160449717086	0.0029173783213914018	0.015237989155511578	0.12156707323720983	1.0
PTBXL	11933	21446	4	150	FD	0.5466879186713934	0.003015931005807441	0.015794778854735278	0.1299109780946653	1.0
PTBXL	11933	21446	5	150	FD	0.2915362232619048	0.003339138817422398	0.01637387732914603	0.0965481835538416	1.0
PTBXL	11933	21446	6	150	FD	0.6101955454408056	0.002945120065302408	0.013797400212067686	0.10022069450175486	1.0
PTBXL	11933	21446	7	150	FD	0.19779898837670373	0.003030820955530783	0.015663533055008172	0.10768750977779062	1.0
PTBXL	11933	21446	8	150	FD	0.21602561396250178	0.0031412813016964405	0.015415233657282316	0.11187692469911902	1.0
PTBXL	11933	21446	9	150	FD	0.6226091055028143	0.003121241962157278	0.014912953269452408	0.087100272776926	1.0
PTBXL	11933	21446	1	150	SG	0.2310434484011062	0.002378575183429476	0.015444857661026407	0.05606372201253848	1.0
PTBXL	11933	21446	2	150	SG	0.17659105064094194	0.0024536674075439752	0.015424269939495375	0.08024444737184094	1.0
PTBXL	11933	21446	3	150	SG	0.1713271885316654	0.0022292857431679136	0.014972554054920938	0.06674464783769841	1.0
PTBXL	11933	21446	4	150	SG	0.13856356344804893	0.002226161707784033	0.015602870804204472	0.0659993843934104	1.0
PTBXL	11933	21446	5	150	SG	0.38485054242596356	0.00250800901722677	0.01613128277545898	0.061648735478116896	1.0
PTBXL	11933	21446	6	150	SG	0.26726840357176745	0.0021629225411085497	0.013556753677185441	0.0572392002319284	1.0
PTBXL	11933	21446	7	150	SG	0.13887569152472395	0.002303531788760971	0.01534622086403809	0.062277573301876714	1.0
PTBXL	11933	21446	8	150	SG	0.11334951013111012	0.0022889603386807	0.015225467958287803	0.06503779644209558	1.0
PTBXL	11933	21446	9	150	SG	0.7532222189579427	0.002324432355063915	0.014679699894058476	0.048905293612283546	1.0
PTBXL	11933	21446	1	150	SPEC	0.405870065446033	0.003941350681382206	0.016012619450045413	0.16296071222291017	1.0
PTBXL	11933	21446	2	150	SPEC	0.45352517175035145	0.004418243037304431	0.01629490171750382	0.15492271875847186	1.0
PTBXL	11933	21446	3	150	SPEC	0.699451836735783	0.003635166051156895	0.015601261072990777	0.2071123192281776	1.0
PTBXL	11933	21446	4	150	SPEC	0.7014690390903591	0.003824986829781085	0.016129386861836546	0.24681762100992474	1.0
PTBXL	11933	21446	5	150	SPEC	0.497996501608816	0.004132634325870705	0.01671453286449418	0.19637359791234957	1.0
PTBXL	11933	21446	6	150	SPEC	0.8276924717738425	0.0037288907368041493	0.014193648545261079	0.17442512169454696	1.0
PTBXL	11933	21446	7	150	SPEC	0.5168637441865943	0.003681130124816692	0.01601554305976131	0.18821570293767148	1.0
PTBXL	11933	21446	8	150	SPEC	0.6414550148022518	0.003873191499020387	0.015701809175031143	0.23293659163310185	1.0
PTBXL	11933	21446	9	150	SPEC	0.47661241083369965	0.0038651032489889024	0.015309359310979178	0.17750189482224973	1.0
PTBXL	11933	21446	1	150	SG0SPEC	0.2565589981804016	0.002786197527042919	0.015477705546903935	0.06298258808411684	1.0
PTBXL	11933	21446	2	150	SG0SPEC	0.23711288283152493	0.0029611823532041384	0.015462277180410166	0.09554020831140533	1.0
PTBXL	11933	21446	3	150	SG0SPEC	0.1976228727421238	0.0025963715035511484	0.014973472394181769	0.06950241967931604	1.0
PTBXL	11933	21446	4	150	SG0SPEC	0.26029465411533337	0.0026093101833594124	0.015643243659234706	0.09591871826275057	1.0
PTBXL	11933	21446	5	150	SG0SPEC	0.6892373471065768	0.002929426276138337	0.016202628849894648	0.0724463748277541	1.0
PTBXL	11933	21446	6	150	SG0SPEC	0.4786044474176766	0.0025958256533871764	0.013666403637685514	0.06605261770522226	1.0
PTBXL	11933	21446	7	150	SG0SPEC	0.22608925508685643	0.002672851987619866	0.0153417056323227	0.06321781513714347	1.0
PTBXL	11933	21446	8	150	SG0SPEC	0.4343267338256179	0.0026875960493621272	0.015292944865740846	0.08429837078151853	1.0
PTBXL	11933	21446	9	150	SG0SPEC	0.3795578355928674	0.0027367894432557462	0.014761222087249622	0.061958788444378396	1.0
PTBXL	3317	3217	1	40	FD	0.208241995641602	0.0028207653110057405	0.014332197607889825	0.05162022391731586	1.0
PTBXL	3317	3217	2	40	FD	0.14256309510316595	0.0035851324255956004	0.01788012550185885	0.04997940707093578	1.0
PTBXL	3317	3217	3	40	FD	0.15122308784895272	0.0036417877594620168	0.0174994438604825	0.04944459438149219	1.0
PTBXL	3317	3217	4	40	FD	0.14392749959891282	0.0036469776902058972	0.016814058458001928	0.060371924862722234	1.0
PTBXL	3317	3217	5	40	FD	0.18403806754407617	0.0035801076391066525	0.01801941604815717	0.05422512531289832	1.0
PTBXL	3317	3217	6	40	FD	0.14301944207195372	0.003781481074791414	0.019364573746293242	0.04971715378468975	1.0
PTBXL	3317	3217	7	40	FD	0.2003280270099196	0.0034916292023124337	0.017905101260824317	0.053172414678107155	1.0
PTBXL	3317	3217	8	40	FD	0.15758521752944712	0.0028398141112380595	0.01456056007430608	0.054835918779553565	1.0
PTBXL	3317	3217	9	40	FD	0.14615022283563545	0.0028446835616297047	0.014469076520660843	0.05392827937135928	1.0
PTBXL	3317	3217	10	40	FD	0.14792875938139746	0.003678767269941639	0.017396311427393913	0.05331355968735212	1.0
PTBXL	3317	3217	11	40	FD	0.15956170949187787	0.003637859144674846	0.017112066075264512	0.05709137493280209	1.0
PTBXL	3317	3217	1	40	SG	0.16208483224385326	0.0024531275272008835	0.014275720402221737	0.05218990694867298	1.0
PTBXL	3317	3217	2	40	SG	0.12712440640632172	0.0031240218281834327	0.017811891940541946	0.04912910921924119	1.0
PTBXL	3317	3217	3	40	SG	0.13776101054175063	0.003189228787386161	0.01741933808412646	0.04908012516331215	1.0
PTBXL	3317	3217	4	40	SG	0.1641676642620336	0.0031674360719647766	0.016735544847871642	0.0593728461650864	1.0
PTBXL	3317	3217	5	40	SG	0.13656370465391185	0.003113840698596852	0.017947873601353876	0.05200704110674115	1.0
PTBXL	3317	3217	6	40	SG	0.12760705817432835	0.003287336217423573	0.01928681286177902	0.04995336325947676	1.0
PTBXL	3317	3217	7	40	SG	0.11718216204142747	0.0030467147158936845	0.017835610519169327	0.053550275277291656	1.0
PTBXL	3317	3217	8	40	SG	0.1336887761925994	0.0024686371688382924	0.014508927408258328	0.05440810010951353	1.0
PTBXL	3317	3217	9	40	SG	0.1284638686359499	0.002479941530920831	0.014411942395420646	0.053447335726921515	1.0
PTBXL	3317	3217	10	40	SG	0.5459636125577941	0.0032027790313896173	0.01731671777149455	0.05168004132832999	1.0
PTBXL	3317	3217	11	40	SG	0.14325208643451487	0.0031628614846886255	0.017031695342084575	0.055419267543346536	1.0
PTBXL	3317	3217	1	40	SPEC	0.1515862380040855	0.002904649535228972	0.014455637076176513	0.05330563090238134	1.0
PTBXL	3317	3217	2	40	SPEC	0.2749998548871522	0.0036883209967642208	0.01803416185885384	0.05215614495671551	1.0
PTBXL	3317	3217	3	40	SPEC	0.14249566367504338	0.0037408582104330886	0.017646765706097387	0.051268514178977646	1.0
PTBXL	3317	3217	4	40	SPEC	0.3885410048117829	0.003751281551301864	0.016950518139108646	0.06268147348206875	1.0
PTBXL	3317	3217	5	40	SPEC	0.17755675376865349	0.003686759586430236	0.018170449122707127	0.05705229901339898	1.0
PTBXL	3317	3217	6	40	SPEC	0.13373613991105285	0.0038918725902770818	0.019518750994182293	0.05159174165905083	1.0
PTBXL	3317	3217	7	40	SPEC	0.20628888418610591	0.003590848583547044	0.018049450450227027	0.05504606634527193	1.0
PTBXL	3317	3217	8	40	SPEC	0.16072367844388522	0.0029237279152779547	0.01468169172294393	0.05700162975327194	1.0
PTBXL	3317	3217	9	40	SPEC	0.13000613227581123	0.0029262809104627498	0.01459332323954865	0.056136969876394105	1.0
PTBXL	3317	3217	10	40	SPEC	0.2288373518342898	0.003784078496568095	0.01754189046137181	0.05584623942656056	1.0
PTBXL	3317	3217	11	40	SPEC	0.1872750745263734	0.0037443841243625852	0.017263506657633144	0.059711578357553204	1.0
PTBXL	3317	3217	1	40	SG0SPEC	0.19127417279888553	0.0028359504171731695	0.014306996761571272	0.05196203187810592	1.0
PTBXL	3317	3217	2	40	SG0SPEC	0.1540753186869687	0.003600443122229876	0.017856444471242763	0.04993283550327038	1.0
PTBXL	3317	3217	3	40	SG0SPEC	0.18016176600700218	0.003662717194954594	0.0174693515304556	0.04963386942698677	1.0
PTBXL	3317	3217	4	40	SG0SPEC	0.12397317004925687	0.003671613083313722	0.016795110444753982	0.06067548029904617	1.0
PTBXL	3317	3217	5	40	SG0SPEC	0.1965294066936463	0.003595604791891232	0.01797293488278971	0.05375822974980092	1.0
PTBXL	3317	3217	6	40	SG0SPEC	0.1469792365444926	0.003804659113773286	0.019329513283372124	0.049937559378280545	1.0
PTBXL	3317	3217	7	40	SG0SPEC	0.16428237335412194	0.0035106743563754696	0.017878400620284222	0.053469964648223275	1.0
PTBXL	3317	3217	8	40	SG0SPEC	0.16015385409814434	0.002853788161897997	0.014533613333730235	0.05486815415404949	1.0
PTBXL	3317	3217	9	40	SG0SPEC	0.15648126321371947	0.0028598303092490836	0.01444051971016039	0.05400501644785417	1.0
PTBXL	3317	3217	10	40	SG0SPEC	0.1289796577708232	0.0036974531974130176	0.017373156888640284	0.053129429000456314	1.0
PTBXL	3317	3217	11	40	SG0SPEC	0.15001389596393325	0.003657701612773251	0.01708008851281763	0.05694554066335478	1.0
PTBXL	3317	3217	1	100	FD	1.3049477311131774	0.003140153346022398	0.015109941400403532	0.05242980628784914	1.0
PTBXL	3317	3217	2	100	FD	0.3632523806890518	0.003953142911794654	0.018735326835263747	0.06443436292165726	1.0
PTBXL	3317	3217	3	100	FD	0.20567263973661606	0.0038962099514760727	0.01856459232340287	0.07007682769016037	1.0
PTBXL	3317	3217	4	100	FD	0.8001507608439836	0.004051684679867808	0.017495117868301407	0.07401015035383916	1.0
PTBXL	3317	3217	5	100	FD	0.33589675015075615	0.004047662916860293	0.019328441190713253	0.09362596795270867	1.0
PTBXL	3317	3217	6	100	FD	0.23226161304909276	0.004050098344237966	0.020486874388113564	0.07222676002132175	1.0
PTBXL	3317	3217	7	100	FD	0.2217908566294938	0.0038891104103093922	0.018845720209818062	0.07206523649469572	1.0
PTBXL	3317	3217	8	100	FD	0.2901625389980522	0.0032603940167503344	0.015473838871561896	0.06318391419356158	1.0
PTBXL	3317	3217	9	100	FD	0.2720304343979572	0.003155261776414009	0.015275835168759645	0.07036489802394269	1.0
PTBXL	3317	3217	10	100	FD	0.22528794747309064	0.004198332667850422	0.018347098023212598	0.0860929710286459	1.0
PTBXL	3317	3217	11	100	FD	0.20377979841312877	0.004077700060946897	0.01799054031336309	0.08818303292076435	1.0
PTBXL	3317	3217	1	100	SG	0.6529233991099447	0.0025224871263583985	0.01483300367726032	0.06138297128882284	1.0
PTBXL	3317	3217	2	100	SG	0.14047007559050334	0.0032082239213923917	0.01841119747791887	0.06382105463761592	1.0
PTBXL	3317	3217	3	100	SG	0.15817808859768984	0.003246309508846627	0.018224188696545837	0.06242335851335085	1.0
PTBXL	3317	3217	4	100	SG	0.224957012104146	0.0032385676676321955	0.017262032896720302	0.07133244786408034	1.0
PTBXL	3317	3217	5	100	SG	0.21751550626980568	0.0032305548692660026	0.01896335723499042	0.07908081487225135	1.0
PTBXL	3317	3217	6	100	SG	0.15856222337916778	0.0033440024710078807	0.020101423006405106	0.06509229436420409	1.0
PTBXL	3317	3217	7	100	SG	0.2270961773476384	0.0031202525359147744	0.0184779559208567	0.06643949399981834	1.0
PTBXL	3317	3217	8	100	SG	0.2682163473761121	0.0025478655866267657	0.015148061020136813	0.07198466297159997	1.0
PTBXL	3317	3217	9	100	SG	0.3206112207463689	0.0025499164378475618	0.01501564509415515	0.07051439454347094	1.0
PTBXL	3317	3217	10	100	SG	0.20641857471318628	0.0033035647817411373	0.017966769657307206	0.07086514403786845	1.0
PTBXL	3317	3217	11	100	SG	0.17422269159823306	0.0032438806918525026	0.01766629432835831	0.07583754792384953	1.0
PTBXL	3317	3217	1	100	SPEC	1.1142174830543725	0.003377509943289248	0.015337072585094667	0.07321281098393302	1.0
PTBXL	3317	3217	2	100	SPEC	0.3441757143961639	0.00426945772172628	0.019029366942611294	0.0891461117119529	1.0
PTBXL	3317	3217	3	100	SPEC	0.2662577381237072	0.0041405420219843584	0.01883452108263056	0.08422199433017057	1.0
PTBXL	3317	3217	4	100	SPEC	0.5304053043871094	0.0043945980820392335	0.017752438491916517	0.0934289162873899	1.0
PTBXL	3317	3217	5	100	SPEC	0.23379256952464322	0.004370999537758002	0.01963825877740768	0.10549980660088908	1.0
PTBXL	3317	3217	6	100	SPEC	0.4683124693638742	0.004346052368981245	0.020789547338940367	0.08728107809472273	1.0
PTBXL	3317	3217	7	100	SPEC	0.41154922535350597	0.004210741173195999	0.019134149819591925	0.08934826445547707	1.0
PTBXL	3317	3217	8	100	SPEC	0.42963603243856313	0.0035344926510981877	0.015733784169538124	0.078763566328488	1.0
PTBXL	3317	3217	9	100	SPEC	0.2728386701225237	0.003363812722132258	0.015494233867869921	0.07475713143780018	1.0
PTBXL	3317	3217	10	100	SPEC	0.2795552284427126	0.00457009434333797	0.01868830687581294	0.10398142556331273	1.0
PTBXL	3317	3217	11	100	SPEC	0.27211200790045187	0.00443653145322132	0.018291886902639578	0.10842560697781276	1.0
PTBXL	3317	3217	1	100	SG0SPEC	0.30657701520409203	0.0030314962919891593	0.014820074499718568	0.06098064217165896	1.0
PTBXL	3317	3217	2	100	SG0SPEC	0.3598479991624931	0.0038518563191266954	0.018392673312993497	0.06702637216045261	1.0
PTBXL	3317	3217	3	100	SG0SPEC	0.22539258320099026	0.0038346385291535426	0.018144575991533553	0.06690621215890163	1.0
PTBXL	3317	3217	4	100	SG0SPEC	0.27472890788313126	0.0038531298265322184	0.017279481121898674	0.07296185793020774	1.0
PTBXL	3317	3217	5	100	SG0SPEC	0.2022881059576207	0.003911767027669363	0.01881621745773596	0.08597578941103719	1.0
PTBXL	3317	3217	6	100	SG0SPEC	0.25632067415762533	0.0040126063983412	0.020033648640369873	0.06764532429101298	1.0
PTBXL	3317	3217	7	100	SG0SPEC	0.232323237381659	0.003690355030629643	0.01845359212083297	0.06613763444638572	1.0
PTBXL	3317	3217	8	100	SG0SPEC	0.2751450879537476	0.0030864724808225773	0.015085998597258232	0.07554071904862028	1.0
PTBXL	3317	3217	9	100	SG0SPEC	0.2475823710511592	0.003051368009764339	0.014965593496423317	0.07475552431963892	1.0
PTBXL	3317	3217	10	100	SG0SPEC	0.23007162507172907	0.003957469752664155	0.017932478255116048	0.07343929746973367	1.0
PTBXL	3317	3217	11	100	SG0SPEC	0.2634229327460181	0.0039023314105973857	0.017625329681131476	0.07940806822302234	1.0
PTBXL	3317	3217	1	150	FD	0.5805814599060166	0.0032270471579370617	0.015131929674727184	0.07638503406595869	1.0
PTBXL	3317	3217	2	150	FD	0.2445101044293641	0.004100155607049738	0.01879915196030615	0.0787701360156201	1.0
PTBXL	3317	3217	3	150	FD	0.27169738239321684	0.003991348989635262	0.018632470854181248	0.08566332383126228	1.0
PTBXL	3317	3217	4	150	FD	0.3625546383834733	0.0041734372768358055	0.017459084215766127	0.1018000720274192	1.0
PTBXL	3317	3217	5	150	FD	0.39289717645708405	0.004130636363024149	0.019381608270533188	0.09927058229624763	1.0
PTBXL	3317	3217	6	150	FD	0.3476025386911443	0.0041242098629233875	0.020528216432334323	0.07619829298575423	1.0
PTBXL	3317	3217	7	150	FD	0.2982913331359365	0.004031723306986486	0.018932071354719766	0.08061984705883968	1.0
PTBXL	3317	3217	8	150	FD	0.3927832163232523	0.003332616563535962	0.015518732005572466	0.07752666311893532	1.0
PTBXL	3317	3217	9	150	FD	0.24104702563732436	0.0032272753642896713	0.015275042526999776	0.07705904901747522	1.0
PTBXL	3317	3217	10	150	FD	0.31201150932289057	0.004320695148446676	0.018500690758908887	0.09270558974571122	1.0
PTBXL	3317	3217	11	150	FD	0.24241394251837028	0.004215202776076192	0.017947009075280497	0.10063086536697256	1.0
PTBXL	3317	3217	1	150	SG	0.7364752960746466	0.0025218595855935506	0.01484004801202824	0.061264613436182246	1.0
PTBXL	3317	3217	2	150	SG	0.13835614491589004	0.003207093912134416	0.018413684272695924	0.06418495295059412	1.0
PTBXL	3317	3217	3	150	SG	0.15337488309930264	0.003246265769678591	0.018227888565733708	0.06245532934928379	1.0
PTBXL	3317	3217	4	150	SG	0.2342847023565657	0.0032376662684508047	0.01728353441039037	0.07171955377541217	1.0
PTBXL	3317	3217	5	150	SG	0.3378253298148757	0.0032293224982871105	0.01897233099445046	0.07949437282492625	1.0
PTBXL	3317	3217	6	150	SG	0.15947084145096566	0.003344883459677206	0.020117821577988495	0.06549992983381282	1.0
PTBXL	3317	3217	7	150	SG	0.3190519698254362	0.0031200515079777215	0.01848377682766663	0.06635333095353405	1.0
PTBXL	3317	3217	8	150	SG	0.292218311529296	0.0025476188869321794	0.015156857214128848	0.07200794538351836	1.0
PTBXL	3317	3217	9	150	SG	0.2638264379018972	0.0025496658261986824	0.015020216639044282	0.07065269405806932	1.0
PTBXL	3317	3217	10	150	SG	0.19442739909133813	0.003303867638542132	0.01797069945551271	0.07084155693978494	1.0
PTBXL	3317	3217	11	150	SG	0.19555760817111634	0.0032401660287315467	0.017685012465090463	0.07604336109199722	1.0
PTBXL	3317	3217	1	150	SPEC	0.6170325169455165	0.0039197339429436874	0.015487682987360444	0.19407229616924423	1.0
PTBXL	3317	3217	2	150	SPEC	0.4864443621192038	0.005076791377906854	0.019264202622989876	0.18362441024901144	1.0
PTBXL	3317	3217	3	150	SPEC	0.4949192204499519	0.0046381318950235685	0.019021169686304663	0.21954841761223326	1.0
PTBXL	3317	3217	4	150	SPEC	0.35134725362018976	0.005028702612923647	0.017834189336124476	0.2068112199603078	1.0
PTBXL	3317	3217	5	150	SPEC	0.5321704996235651	0.004916255235828061	0.019782799057157574	0.19124843615961354	1.0
PTBXL	3317	3217	6	150	SPEC	0.5583745108800432	0.00479456826651073	0.020885873060980577	0.14798405072022466	1.0
PTBXL	3317	3217	7	150	SPEC	0.5989704764848376	0.004997399812631631	0.01936749713235355	0.18157798295795644	1.0
PTBXL	3317	3217	8	150	SPEC	0.6213301121875066	0.0038904859209287737	0.015888791372075887	0.15762136004439015	1.0
PTBXL	3317	3217	9	150	SPEC	0.525767802850985	0.003742417932929488	0.015540217968468535	0.17242700642629127	1.0
PTBXL	3317	3217	10	150	SPEC	0.781371174310516	0.005162471731015779	0.01910108204134332	0.15755916232399522	1.0
PTBXL	3317	3217	11	150	SPEC	0.5057838967347077	0.005164241549077224	0.01839469361153959	0.21948129307019287	1.0
PTBXL	3317	3217	1	150	SG0SPEC	0.5524065062384724	0.0030585705199684247	0.01483259805939776	0.06333877797993664	1.0
PTBXL	3317	3217	2	150	SG0SPEC	0.3617576757969658	0.0038927814808730477	0.0184020420271603	0.07423775475625022	1.0
PTBXL	3317	3217	3	150	SG0SPEC	0.2417825889949483	0.0038711990131428233	0.018156840077411703	0.07293002221895113	1.0
PTBXL	3317	3217	4	150	SG0SPEC	0.24916215063092312	0.003884514022598508	0.01732140798578383	0.07745834137412644	1.0
PTBXL	3317	3217	5	150	SG0SPEC	0.27372681937782434	0.003929961989041155	0.018829275910601156	0.09113167802952638	1.0
PTBXL	3317	3217	6	150	SG0SPEC	0.33350739764888093	0.0040387012853006325	0.020051943930134087	0.06807524904871455	1.0
PTBXL	3317	3217	7	150	SG0SPEC	0.3001091864330118	0.003703947576990145	0.018452136654939083	0.06724266180459718	1.0
PTBXL	3317	3217	8	150	SG0SPEC	0.40322406568996055	0.0031069912391978247	0.015100349426153712	0.07554974383610155	1.0
PTBXL	3317	3217	9	150	SG0SPEC	0.2875223694127117	0.0030671083171913767	0.014973837832060981	0.07544657013104089	1.0
PTBXL	3317	3217	10	150	SG0SPEC	0.3863605744359229	0.003998057947462293	0.01794957437123883	0.07995546198466226	1.0
PTBXL	3317	3217	11	150	SG0SPEC	0.44178720915368863	0.003926072129709612	0.017667512518850844	0.0828371347017777	1.0
PTBXL	1624	5715	1	40	FD	0.151372833252394	0.002764533571614333	0.017373618842100466	0.05932685383150179	1.0
PTBXL	1624	5715	2	40	FD	0.19977863732144172	0.0027115309130023293	0.015957347694841164	0.06297402615996398	1.0
PTBXL	1624	5715	3	40	FD	0.1867197935250083	0.003448384562410597	0.020412197266764614	0.07378440553305744	1.0
PTBXL	1624	5715	4	40	FD	0.123574000077504	0.0033478324522575953	0.019868183469695405	0.06846096780136059	1.0
PTBXL	1624	5715	5	40	FD	0.16046979870218195	0.003225291215310606	0.01806567548131511	0.07658733628969536	1.0
PTBXL	1624	5715	6	40	FD	0.1794762443390581	0.0030249273173661	0.0163920219532172	0.07444718097959711	1.0
PTBXL	1624	5715	7	40	FD	0.1541798358298316	0.0029648457517311667	0.01803823415848247	0.064247611618791	1.0
PTBXL	1624	5715	8	40	FD	0.13332103179170285	0.0028779001117509237	0.017236894005058255	0.065889780616968	1.0
PTBXL	1624	5715	9	40	FD	0.18225456600916262	0.003428807020654176	0.020914418120488724	0.07275125880028625	1.0
PTBXL	1624	5715	10	40	FD	0.15743709810904769	0.002110043809428054	0.012631318798959797	0.06213777501902853	1.0
PTBXL	1624	5715	11	40	FD	0.1471100846736105	0.002709905595851705	0.016163955079433023	0.07622881766074843	1.0
PTBXL	1624	5715	1	40	SG	0.20425955925532252	0.0024113339267323075	0.017340378964866395	0.058930664276621726	1.0
PTBXL	1624	5715	2	40	SG	0.1494416425354241	0.0023587452370939146	0.015895807748313732	0.06482923267828239	1.0
PTBXL	1624	5715	3	40	SG	0.14754725097099458	0.0029861847569727443	0.020360256730272724	0.07307188088932906	1.0
PTBXL	1624	5715	4	40	SG	0.1290363270876277	0.002904289210720429	0.01979287282902546	0.06743945006503294	1.0
PTBXL	1624	5715	5	40	SG	0.1681968364460115	0.002770701545077959	0.017999340122968662	0.07532094723218187	1.0
PTBXL	1624	5715	6	40	SG	0.16859299006752512	0.0026072236830845122	0.01632691997028974	0.07250358903728671	1.0
PTBXL	1624	5715	7	40	SG	0.1458711389371363	0.002562267962456507	0.01798301303904781	0.06424253703121717	1.0
PTBXL	1624	5715	8	40	SG	0.12764095269401188	0.0025317481597575664	0.017169854435293085	0.06456910372037648	1.0
PTBXL	1624	5715	9	40	SG	0.13748589383333332	0.0029669918328467117	0.020877809905922712	0.07116250882686856	1.0
PTBXL	1624	5715	10	40	SG	0.12644903005744473	0.001841401384096932	0.012578244634933492	0.06285697900709343	1.0
PTBXL	1624	5715	11	40	SG	0.13924023200096539	0.0023587132306576385	0.01610523239208917	0.07424961043926473	1.0
PTBXL	1624	5715	1	40	SPEC	0.16484637363973173	0.0028438026577044914	0.017479299346470998	0.06207006007715247	1.0
PTBXL	1624	5715	2	40	SPEC	0.20048348348466283	0.0027919725873693305	0.016059841306882965	0.06511765306821897	1.0
PTBXL	1624	5715	3	40	SPEC	0.20918031503752513	0.0035538101161414646	0.020553864155481678	0.07692878260482022	1.0
PTBXL	1624	5715	4	40	SPEC	0.1447936451760668	0.0034480600996143794	0.019993669954241268	0.07145263022090909	1.0
PTBXL	1624	5715	5	40	SPEC	0.1708894967389768	0.0033282045595519104	0.018194908010079124	0.07995477620449608	1.0
PTBXL	1624	5715	6	40	SPEC	0.18924851065522183	0.0031205876610975506	0.01649949867871594	0.07810087787591798	1.0
PTBXL	1624	5715	7	40	SPEC	0.15915139567533093	0.003056464955597554	0.018155041105391526	0.06699642158950737	1.0
PTBXL	1624	5715	8	40	SPEC	0.14692726223878175	0.002954971547487629	0.017346727809941148	0.0690524302552456	1.0
PTBXL	1624	5715	9	40	SPEC	0.17956582862796575	0.0035340593794172368	0.021047647722857377	0.076107894933934	1.0
PTBXL	1624	5715	10	40	SPEC	0.17763931543645547	0.002170727986884358	0.01270872103035993	0.06458463281692803	1.0
PTBXL	1624	5715	11	40	SPEC	0.16120870188509104	0.0027907199801825997	0.01626389734207369	0.07991668004226567	1.0
PTBXL	1624	5715	1	40	SG0SPEC	0.1509818538112619	0.002773821627950544	0.01732280191646351	0.0593933640453397	1.0
PTBXL	1624	5715	2	40	SG0SPEC	0.1770766935922883	0.002715835961409722	0.01589105610581544	0.06398511925636109	1.0
PTBXL	1624	5715	3	40	SG0SPEC	0.1781962188479533	0.0034554806673471987	0.020342118517603435	0.07386602639702805	1.0
PTBXL	1624	5715	4	40	SG0SPEC	0.126670953372123	0.003353376255268769	0.01979088779433381	0.0686003374036346	1.0
PTBXL	1624	5715	5	40	SG0SPEC	0.16087113869687825	0.0032310185324132728	0.01798830415508144	0.0767318500762642	1.0
PTBXL	1624	5715	6	40	SG0SPEC	0.18888463971161717	0.0030272826794106463	0.01632467851990809	0.07437786622109206	1.0
PTBXL	1624	5715	7	40	SG0SPEC	0.15674091199212958	0.0029728216311265382	0.017966953563059364	0.06455296849334216	1.0
PTBXL	1624	5715	8	40	SG0SPEC	0.13269048812327366	0.002884748758417435	0.017151935296172233	0.06620931011521747	1.0
PTBXL	1624	5715	9	40	SG0SPEC	0.19028922797981407	0.0034343398829972276	0.020872685866462442	0.07267171216394101	1.0
PTBXL	1624	5715	10	40	SG0SPEC	0.1478219715972542	0.002113130850934785	0.012575234771081328	0.06289629052115699	1.0
PTBXL	1624	5715	11	40	SG0SPEC	0.16614187258830476	0.002709914166092176	0.016085852851889678	0.07618937202399442	1.0
PTBXL	1624	5715	1	100	FD	0.19880741306073055	0.004014041521587236	0.019009809623103672	0.15991012329830975	1.0
PTBXL	1624	5715	2	100	FD	0.22845978342570852	0.0038040326427629715	0.017820737464756826	0.1485855361962559	1.0
PTBXL	1624	5715	3	100	FD	0.35674633045133763	0.00477773726063401	0.021982341680464212	0.1617849301679774	1.0
PTBXL	1624	5715	4	100	FD	0.37367484769487924	0.004457839733296676	0.02146359975276089	0.1454892417384803	1.0
PTBXL	1624	5715	5	100	FD	0.34881523609797177	0.004158269686515191	0.01927598124165683	0.14261739978351254	1.0
PTBXL	1624	5715	6	100	FD	0.40177891059636306	0.003982027496546525	0.01772307930295956	0.14710429888066304	1.0
PTBXL	1624	5715	7	100	FD	0.2476540880570592	0.004105571202377439	0.01974176847623528	0.1566369999661194	1.0
PTBXL	1624	5715	8	100	FD	0.3218165636603595	0.004219717542250791	0.019588959206596417	0.1550065109913127	1.0
PTBXL	1624	5715	9	100	FD	0.242228380544671	0.004742422316282859	0.022514729625317004	0.15146711258801004	1.0
PTBXL	1624	5715	10	100	FD	0.2694645649504643	0.003077688871891675	0.014295281421168425	0.1590833241379744	1.0
PTBXL	1624	5715	11	100	FD	0.29261124109132586	0.003926180816625487	0.01833633026391925	0.18010638390154393	1.0
PTBXL	1624	5715	1	100	SG	0.25352738043234807	0.0026024543490990857	0.01847789738872312	0.10718669703186869	1.0
PTBXL	1624	5715	2	100	SG	0.2987035143779247	0.0025700240068595097	0.017120504361437437	0.1023321948827392	1.0
PTBXL	1624	5715	3	100	SG	0.17372056501124564	0.0032244433692515404	0.02154815243503026	0.12100642179074136	1.0
PTBXL	1624	5715	4	100	SG	0.15291821849756465	0.003083065102661182	0.020998137103072936	0.1059373064873541	1.0
PTBXL	1624	5715	5	100	SG	0.29662194015410015	0.002931929479382318	0.019007078241445326	0.11501368748249544	1.0
PTBXL	1624	5715	6	100	SG	0.187077413134563	0.0028100991719567574	0.017361205070660975	0.11628672520483493	1.0
PTBXL	1624	5715	7	100	SG	0.23231766050740416	0.002762609873759689	0.019244711428337155	0.10569969872193896	1.0
PTBXL	1624	5715	8	100	SG	0.1899193439253784	0.0027423615884316905	0.01891233773765258	0.12188996278664793	1.0
PTBXL	1624	5715	9	100	SG	0.1902201216438309	0.0032245549610202748	0.022176378660284823	0.11991440449931504	1.0
PTBXL	1624	5715	10	100	SG	0.20035713812500117	0.0020144630176641425	0.013699465587763337	0.11195092270132807	1.0
PTBXL	1624	5715	11	100	SG	0.23150991160680193	0.0026167442263035573	0.01765687703310345	0.12861702783504322	1.0
PTBXL	1624	5715	1	100	SPEC	0.35881532079108025	0.00476315172509402	0.01948166179278909	0.18914981122973412	1.0
PTBXL	1624	5715	2	100	SPEC	0.32358873105687247	0.004359498740774227	0.018265032684214363	0.19914166464532831	1.0
PTBXL	1624	5715	3	100	SPEC	0.3385661877448844	0.005480469656501055	0.022504464324127352	0.19151057512974223	1.0
PTBXL	1624	5715	4	100	SPEC	0.30924032304161997	0.0052125574657537815	0.021939316344648487	0.17062224964382028	1.0
PTBXL	1624	5715	5	100	SPEC	0.3565399881043258	0.004791918340332268	0.01961889593824142	0.16534311764874	1.0
PTBXL	1624	5715	6	100	SPEC	0.7542367685190956	0.004593780275106362	0.01810648509742428	0.18176727680120583	1.0
PTBXL	1624	5715	7	100	SPEC	0.31571820083593427	0.004792660523268777	0.020194207818629482	0.18457838461823017	1.0
PTBXL	1624	5715	8	100	SPEC	0.4548865426919026	0.005023092052678265	0.020035650830092566	0.19887791330134408	1.0
PTBXL	1624	5715	9	100	SPEC	0.3853443498662568	0.0054445424765360495	0.02291668185807675	0.17416409596222054	1.0
PTBXL	1624	5715	10	100	SPEC	0.3470475182838352	0.0036173667084255395	0.014669374679592768	0.21136156976501183	1.0
PTBXL	1624	5715	11	100	SPEC	0.467011369576245	0.0045151265643993774	0.01879534616726187	0.22674852990725003	1.0
PTBXL	1624	5715	1	100	SG0SPEC	0.34245383279949193	0.003348879396433754	0.018289279969482264	0.10602611702060015	1.0
PTBXL	1624	5715	2	100	SG0SPEC	0.2476956273529296	0.0032943929070335374	0.01682275465824404	0.0793011483596384	1.0
PTBXL	1624	5715	3	100	SG0SPEC	0.21446639469338888	0.0040863289499110346	0.02136062584040263	0.12414765492483701	1.0
PTBXL	1624	5715	4	100	SG0SPEC	0.26394473317786826	0.003848585212861241	0.02086334780926384	0.1063754512624895	1.0
PTBXL	1624	5715	5	100	SG0SPEC	0.27503559476824674	0.003649484101422182	0.01890134824393121	0.11805464737042917	1.0
PTBXL	1624	5715	6	100	SG0SPEC	0.28318293328280975	0.0035091460504126496	0.017276758644296824	0.12085091634612061	1.0
PTBXL	1624	5715	7	100	SG0SPEC	0.18865122743173157	0.0035180268783053534	0.019034606938859673	0.10224105115919514	1.0
PTBXL	1624	5715	8	100	SG0SPEC	0.22804437893318266	0.003532142435773304	0.01848296324579588	0.09898613821870307	1.0
PTBXL	1624	5715	9	100	SG0SPEC	0.2033299628664166	0.004097032206736714	0.02197331871681776	0.12309209460386475	1.0
PTBXL	1624	5715	10	100	SG0SPEC	0.40657278542709546	0.002586473731057316	0.013414957739068424	0.09127693940148097	1.0
PTBXL	1624	5715	11	100	SG0SPEC	0.31573315986914485	0.0033532520739327867	0.017282849647788794	0.1158840641754243	1.0
PTBXL	1624	5715	1	150	FD	0.2493800347307596	0.004440117977678774	0.019106537709890552	0.1577755674383563	1.0
PTBXL	1624	5715	2	150	FD	0.2791864353037305	0.004070514993513554	0.017949803337155228	0.1617974578835409	1.0
PTBXL	1624	5715	3	150	FD	0.35645999959577573	0.00505940395396085	0.02205961481629189	0.1582425749797305	1.0
PTBXL	1624	5715	4	150	FD	0.32291482317838116	0.004863193063638219	0.02150082216853695	0.14028982944920657	1.0
PTBXL	1624	5715	5	150	FD	0.38832348257495064	0.004398851132252071	0.019252330859153333	0.14539472650440213	1.0
PTBXL	1624	5715	6	150	FD	0.5182894799444909	0.004272278939934359	0.01773474371516843	0.15700241252240466	1.0
PTBXL	1624	5715	7	150	FD	0.35034590150368516	0.004463819158674679	0.019788712493078887	0.1443167220182225	1.0
PTBXL	1624	5715	8	150	FD	0.38984390995346907	0.004681519142666109	0.019819241071243856	0.16950484887236916	1.0
PTBXL	1624	5715	9	150	FD	0.3229526589205686	0.005106807479999536	0.02250472331369811	0.14003363260260798	1.0
PTBXL	1624	5715	10	150	FD	0.3785620165925525	0.0033423253034257734	0.014402163017573534	0.17052706771067674	1.0
PTBXL	1624	5715	11	150	FD	0.3496383202007256	0.004207935267020661	0.018572264899486945	0.1951413734412434	1.0
PTBXL	1624	5715	1	150	SG	0.267972400409413	0.0026067160797978283	0.018493873585208764	0.10872776178677301	1.0
PTBXL	1624	5715	2	150	SG	0.28137110167126145	0.0025710466382992277	0.017152446731052855	0.10567991792231719	1.0
PTBXL	1624	5715	3	150	SG	0.15730615514697688	0.003230435535425275	0.021563717798896084	0.12194200081004762	1.0
PTBXL	1624	5715	4	150	SG	0.16809234955124336	0.0030861243388414466	0.021013985631973608	0.10720681531705402	1.0
PTBXL	1624	5715	5	150	SG	0.3020019154477959	0.0029306668143040298	0.019018120711782553	0.11574058391406702	1.0
PTBXL	1624	5715	6	150	SG	0.19113859116008408	0.0028102119671236585	0.01737681748689625	0.11674689034228418	1.0
PTBXL	1624	5715	7	150	SG	0.256229459783596	0.002763131506838334	0.019261509185809517	0.1070763534919974	1.0
PTBXL	1624	5715	8	150	SG	0.18026799955657483	0.0027447093990861583	0.018950718110710064	0.12423026018321688	1.0
PTBXL	1624	5715	9	150	SG	0.1918318577242781	0.003226698184689486	0.022191786655079	0.12130734546335237	1.0
PTBXL	1624	5715	10	150	SG	0.1939245879479665	0.0020159211599694157	0.013730470693904867	0.1146488642390645	1.0
PTBXL	1624	5715	11	150	SG	0.1986507650643386	0.0026188199649486454	0.017670878868543544	0.13007931801154538	1.0
PTBXL	1624	5715	1	150	SPEC	0.5887461670003368	0.006075688755737681	0.019834372241248652	0.20529892895330162	1.0
PTBXL	1624	5715	2	150	SPEC	0.5715155522896012	0.005319307331371187	0.018754975574495625	0.2037010160844557	1.0
PTBXL	1624	5715	3	150	SPEC	0.7447764616783501	0.006654199262476419	0.022837393560544202	0.18984651556654694	1.0
PTBXL	1624	5715	4	150	SPEC	0.8161095455311818	0.00653729512350874	0.022246566899144154	0.20731305864423424	1.0
PTBXL	1624	5715	5	150	SPEC	0.5374043770724406	0.005690521273487631	0.019819314702468543	0.236559024639444	1.0
PTBXL	1624	5715	6	150	SPEC	1.0062841491849819	0.005587975100585414	0.018446175544858938	0.23804915198241536	1.0
PTBXL	1624	5715	7	150	SPEC	1.3179563826926526	0.006035809493328678	0.02047245095967215	0.18074455814666257	1.0
PTBXL	1624	5715	8	150	SPEC	0.8801305560521158	0.0066270141789060155	0.02097837972587469	0.21701062661241927	1.0
PTBXL	1624	5715	9	150	SPEC	0.5317528901656738	0.00688816817752779	0.023134138217405863	0.22164797434229713	1.0
PTBXL	1624	5715	10	150	SPEC	0.4888011180493238	0.004519582423664316	0.015036173214072692	0.2217056532798906	1.0
PTBXL	1624	5715	11	150	SPEC	0.5685485024028224	0.005486839986369323	0.01944020189380703	0.2548489288205768	1.0
PTBXL	1624	5715	1	150	SG0SPEC	0.4568976042201613	0.003470077851955637	0.018350235206303873	0.11338452636127933	1.0
PTBXL	1624	5715	2	150	SG0SPEC	0.4821820989831743	0.003347737954197822	0.01684283038230643	0.0990515768671407	1.0
PTBXL	1624	5715	3	150	SG0SPEC	0.2978594633215675	0.004194207082750587	0.021378200494284173	0.13547288863751347	1.0
PTBXL	1624	5715	4	150	SG0SPEC	0.5688131341967803	0.00395896990647568	0.020909627644238586	0.11352527252823842	1.0
PTBXL	1624	5715	5	150	SG0SPEC	0.2631345227136373	0.0036945201139924793	0.018950415387951634	0.11941372058091718	1.0
PTBXL	1624	5715	6	150	SG0SPEC	0.3028834184284899	0.003584799917502874	0.017338470628831638	0.12549361499842462	1.0
PTBXL	1624	5715	7	150	SG0SPEC	0.3862372371932056	0.0036007548591771824	0.01909782871928021	0.1215056616415637	1.0
PTBXL	1624	5715	8	150	SG0SPEC	0.2900003408044321	0.003634924924024378	0.01852441368657312	0.12069394677236513	1.0
PTBXL	1624	5715	9	150	SG0SPEC	0.3079201072944378	0.004151264031755724	0.022011599610094638	0.13138986456126542	1.0
PTBXL	1624	5715	10	150	SG0SPEC	0.4054918652387361	0.0026199921543990897	0.01343020570561689	0.09144015162037422	1.0
PTBXL	1624	5715	11	150	SG0SPEC	0.32374755944975336	0.003427281051261871	0.01731078831355007	0.12086653491690737	1.0
PTBXL	15059	15353	1	40	FD	0.1394225903461072	0.00203772466575086	0.016889710615894737	0.060296281670612885	1.0
PTBXL	15059	15353	2	40	FD	0.15458043420480352	0.002072455691149505	0.016233595216878966	0.05772719988240793	1.0
PTBXL	15059	15353	3	40	FD	0.14984596246617765	0.0017629681197435345	0.01464686094327928	0.04163185376126793	1.0
PTBXL	15059	15353	4	40	FD	0.1596250683615709	0.0018783781162556394	0.015362929321503504	0.04258797069121279	1.0
PTBXL	15059	15353	5	40	FD	0.22324468192799046	0.0020104027034437634	0.01676107382799713	0.05930830211723925	1.0
PTBXL	15059	15353	6	40	FD	0.15867406207857426	0.0020967608933914034	0.01722548806780213	0.048106701810891266	1.0
PTBXL	15059	15353	7	40	FD	0.15054982462221567	0.002072303510670247	0.015993518563834165	0.057038358052890016	1.0
PTBXL	15059	15353	8	40	FD	0.23927812407109028	0.0019209649948422306	0.015540401162250552	0.04236521490332135	1.0
PTBXL	15059	15353	9	40	FD	0.15050226972307051	0.0018492105344337794	0.015422630468241784	0.044219449574579114	1.0
PTBXL	15059	15353	10	40	FD	0.1354454549150724	0.0019119789911106902	0.01584500225369523	0.05021068005206928	1.0
PTBXL	15059	15353	11	40	FD	0.15653957204597135	0.0020402619718092063	0.01747729454681577	0.03883615439214085	1.0
PTBXL	15059	15353	1	40	SG	0.13038474364120653	0.0017893612776076543	0.01689389436154252	0.06334534304736054	1.0
PTBXL	15059	15353	2	40	SG	0.1591452907286883	0.0018184268284082135	0.01623065321711271	0.06025700569474307	1.0
PTBXL	15059	15353	3	40	SG	0.1429620810813023	0.0015514085945040354	0.014654196790821295	0.04263325827710303	1.0
PTBXL	15059	15353	4	40	SG	0.18268640883492815	0.0016498821040331643	0.01536231550830508	0.04616594214374091	1.0
PTBXL	15059	15353	5	40	SG	0.1837094597184701	0.0017532221679251836	0.016765500015148285	0.06126500383536724	1.0
PTBXL	15059	15353	6	40	SG	0.13983163558338177	0.0018419678750299115	0.017224633849433686	0.05164216401714466	1.0
PTBXL	15059	15353	7	40	SG	0.15297395313732137	0.0018110007177547115	0.015986842681359872	0.06099693329516512	1.0
PTBXL	15059	15353	8	40	SG	0.18327690802264707	0.001687349060185277	0.01553970352382919	0.045630817062687526	1.0
PTBXL	15059	15353	9	40	SG	0.16317639265522807	0.0016248977214186249	0.015425167002756998	0.04814055050667834	1.0
PTBXL	15059	15353	10	40	SG	0.19685721399651399	0.0016730276514146994	0.01584730695219301	0.05336253373791046	1.0
PTBXL	15059	15353	11	40	SG	0.14935469804329685	0.0017797496577672987	0.017476469492041246	0.044869474188434275	1.0
PTBXL	15059	15353	1	40	SPEC	0.15476450310654763	0.002091735521277851	0.016975892451064786	0.06090678141089557	1.0
PTBXL	15059	15353	2	40	SPEC	0.16930144990007226	0.002127656928386739	0.016318438031088216	0.05849498133226504	1.0
PTBXL	15059	15353	3	40	SPEC	0.1808053995300922	0.0018098907142380198	0.014711442835307082	0.04270724135012614	1.0
PTBXL	15059	15353	4	40	SPEC	0.20176802996820145	0.0019275259728452883	0.015437702004726562	0.042525847327110906	1.0
PTBXL	15059	15353	5	40	SPEC	0.19508767028471663	0.0020667836013672173	0.016846055468820915	0.06040017521553801	1.0
PTBXL	15059	15353	6	40	SPEC	0.16139392491064158	0.0021526192276125444	0.01731641742645707	0.048465130887060406	1.0
PTBXL	15059	15353	7	40	SPEC	0.14911027387015854	0.002128853787838391	0.016079005002204536	0.05717915773527156	1.0
PTBXL	15059	15353	8	40	SPEC	0.14951285516919186	0.0019726216806998757	0.015613930913622853	0.0424668565231045	1.0
PTBXL	15059	15353	9	40	SPEC	0.15545741196753876	0.0018981954069881345	0.015495461615339205	0.04413163476427434	1.0
PTBXL	15059	15353	10	40	SPEC	0.21973463225520684	0.001963452372210159	0.015922885544398475	0.05055367221908054	1.0
PTBXL	15059	15353	11	40	SPEC	0.17750322960903742	0.0020980265992251324	0.017572787653479933	0.037942566525789666	1.0
PTBXL	15059	15353	1	40	SG0SPEC	0.139741110262059	0.0020486449793195834	0.016873131028223222	0.061940697427199175	1.0
PTBXL	15059	15353	2	40	SG0SPEC	0.15500207755947373	0.002083361845228612	0.016217837483630426	0.05915959570370141	1.0
PTBXL	15059	15353	3	40	SG0SPEC	0.15629166691387567	0.0017698458597709805	0.01464511630098263	0.0420720783658439	1.0
PTBXL	15059	15353	4	40	SG0SPEC	0.1409092630495757	0.0018895625939377358	0.015352398503721665	0.04402979327084955	1.0
PTBXL	15059	15353	5	40	SG0SPEC	0.1857489090781485	0.0020208366632111685	0.016743084232280384	0.06058209039591033	1.0
PTBXL	15059	15353	6	40	SG0SPEC	0.15412022707501147	0.002108411647709368	0.01720355294624794	0.04939172670034811	1.0
PTBXL	15059	15353	7	40	SG0SPEC	0.15872288369249526	0.0020835077436868266	0.015979264668273555	0.058773870310305336	1.0
PTBXL	15059	15353	8	40	SG0SPEC	0.16966241908392218	0.0019312045710432391	0.015532567141005134	0.043742332279228406	1.0
PTBXL	15059	15353	9	40	SG0SPEC	0.15493586991462388	0.0018575270564577127	0.015411516534561825	0.04584488769296241	1.0
PTBXL	15059	15353	10	40	SG0SPEC	0.17902793130437727	0.0019229695902928158	0.015827640559964686	0.05174949739108133	1.0
PTBXL	15059	15353	11	40	SG0SPEC	0.16282436957111668	0.0020475507704714054	0.017448565376843996	0.040734315578976076	1.0
PTBXL	15059	15353	1	100	FD	0.24554675325774836	0.0025864701162926066	0.017417753701257782	0.0813131029367407	1.0
PTBXL	15059	15353	2	100	FD	0.23129151377011034	0.002645304590700335	0.016982468459581648	0.08556673953199594	1.0
PTBXL	15059	15353	3	100	FD	0.35316840462037935	0.002428737380278789	0.014831390318841982	0.12635268638477162	1.0
PTBXL	15059	15353	4	100	FD	0.2823446858333817	0.002486983705228969	0.015772169768087277	0.08131452031710207	1.0
PTBXL	15059	15353	5	100	FD	0.397271743149335	0.0025796353023345153	0.017547564425176708	0.07735911733560079	1.0
PTBXL	15059	15353	6	100	FD	0.20765628744278886	0.0026458468683251083	0.01784826059595152	0.056427126162924245	1.0
PTBXL	15059	15353	7	100	FD	0.41999382386089534	0.0024986501613479648	0.016359361092988998	0.07347865498766594	1.0
PTBXL	15059	15353	8	100	FD	0.904408396810481	0.0025874530907155258	0.01591705562213348	0.10138744958015125	1.0
PTBXL	15059	15353	9	100	FD	0.26854812876058276	0.002495372279477379	0.01603329590882704	0.07826479593199448	1.0
PTBXL	15059	15353	10	100	FD	0.26509990699348873	0.002478486409225753	0.01632842728952722	0.06794537241426235	1.0
PTBXL	15059	15353	11	100	FD	0.33657025306756366	0.002678309159927559	0.01819231193971222	0.09379856069986293	1.0
PTBXL	15059	15353	1	100	SG	0.20658696113151895	0.001872632465034839	0.017345367006711045	0.06852020876456633	1.0
PTBXL	15059	15353	2	100	SG	0.17802304139567182	0.0019046564860952305	0.016812296787353236	0.05957373294677881	1.0
PTBXL	15059	15353	3	100	SG	0.23456542150231108	0.0016768600286021207	0.014781940469396872	0.09062256454455087	1.0
PTBXL	15059	15353	4	100	SG	0.29001100479930053	0.0017318397334101887	0.01569547482088761	0.055058837235959786	1.0
PTBXL	15059	15353	5	100	SG	0.18033309749078447	0.001852900741786095	0.017418622892278926	0.06288386303498476	1.0
PTBXL	15059	15353	6	100	SG	0.37806668620964273	0.0019390727675067572	0.0177157878744353	0.05769878807306701	1.0
PTBXL	15059	15353	7	100	SG	0.18887842104671781	0.0018538083093464204	0.016335776129134463	0.05208187615581545	1.0
PTBXL	15059	15353	8	100	SG	0.5286703369739325	0.0017706034895544444	0.015811824748429786	0.07233274545839076	1.0
PTBXL	15059	15353	9	100	SG	0.19485842530553887	0.0017396624468690516	0.015917160424495203	0.060966190350691424	1.0
PTBXL	15059	15353	10	100	SG	0.24052830923941876	0.0017602100246020419	0.01625745957369369	0.05380209612913442	1.0
PTBXL	15059	15353	11	100	SG	0.21311183175110981	0.0018874170754224484	0.018020917858292202	0.05854893043019635	1.0
PTBXL	15059	15353	1	100	SPEC	0.32398035784773976	0.0029508299961587894	0.01759824484565836	0.11524302817957666	1.0
PTBXL	15059	15353	2	100	SPEC	0.3130436784360606	0.003018818104135009	0.017199407259642134	0.11959913257264962	1.0
PTBXL	15059	15353	3	100	SPEC	0.34372289117006355	0.0027909787497139384	0.014987211981006577	0.16322042912090493	1.0
PTBXL	15059	15353	4	100	SPEC	0.31969411093044153	0.0028327623559845153	0.015942038493639142	0.1179357582600342	1.0
PTBXL	15059	15353	5	100	SPEC	0.3777203628221484	0.0029242683761929594	0.017749353324645424	0.123953972948646	1.0
PTBXL	15059	15353	6	100	SPEC	0.29063361968743107	0.002932740088673554	0.01804615509525493	0.07143837026382986	1.0
PTBXL	15059	15353	7	100	SPEC	0.359399540550387	0.0028224174576247795	0.016504696753318546	0.1063013669558758	1.0
PTBXL	15059	15353	8	100	SPEC	0.5971254530920515	0.0029830257101127063	0.016095794659097697	0.12927342672263448	1.0
PTBXL	15059	15353	9	100	SPEC	0.3098918332856526	0.002832668504686583	0.016213782935743177	0.10924657071866295	1.0
PTBXL	15059	15353	10	100	SPEC	0.35491054024384194	0.0027906608243293217	0.016491512861295382	0.098140403419343	1.0
PTBXL	15059	15353	11	100	SPEC	0.3749037399968217	0.0030401856325764664	0.018411097360121843	0.11871067690067373	1.0
PTBXL	15059	15353	1	100	SG0SPEC	0.2043883141691611	0.0022775216571849837	0.01729439474984621	0.07043791518527498	1.0
PTBXL	15059	15353	2	100	SG0SPEC	0.1743441829830022	0.002302617068014264	0.016697676521996857	0.06667898057717539	1.0
PTBXL	15059	15353	3	100	SG0SPEC	0.20826844518409707	0.002087421647677558	0.014831842011202894	0.08672892871673007	1.0
PTBXL	15059	15353	4	100	SG0SPEC	0.19458544341645428	0.002117458730071913	0.01569100557631679	0.06504851974519053	1.0
PTBXL	15059	15353	5	100	SG0SPEC	0.20000193553839715	0.002276355205204972	0.01729563353526886	0.056915742546744995	1.0
PTBXL	15059	15353	6	100	SG0SPEC	0.3695274639091181	0.0023701456355026875	0.017668071893593096	0.061741652894452784	1.0
PTBXL	15059	15353	7	100	SG0SPEC	0.2457393852386871	0.002214172474099281	0.016330557424198866	0.050517832165356186	1.0
PTBXL	15059	15353	8	100	SG0SPEC	0.2824236477175738	0.0021829485727043953	0.01581144176534295	0.07674636557905756	1.0
PTBXL	15059	15353	9	100	SG0SPEC	0.3227451616471914	0.0021455205346576594	0.015865878357351267	0.06384600783732707	1.0
PTBXL	15059	15353	10	100	SG0SPEC	0.2676523232416938	0.002151117877711244	0.016210990235967133	0.05867984064424035	1.0
PTBXL	15059	15353	11	100	SG0SPEC	0.20038244925213133	0.002356232424705599	0.017966691811019758	0.06490534646093611	1.0
PTBXL	15059	15353	1	150	FD	0.28563041381037996	0.002760253538124101	0.017393215140370115	0.0928354601873665	1.0
PTBXL	15059	15353	2	150	FD	0.3310857948803704	0.0028384575077981234	0.017004514985734406	0.09743637496447134	1.0
PTBXL	15059	15353	3	150	FD	0.28561325230674195	0.0025370896037350283	0.014851443400325176	0.1427435184254876	1.0
PTBXL	15059	15353	4	150	FD	0.4786922253176622	0.002628661554764894	0.015795025614937872	0.09870973152901218	1.0
PTBXL	15059	15353	5	150	FD	0.28789206203138984	0.0027132690515107374	0.017533303025549035	0.09231477573662639	1.0
PTBXL	15059	15353	6	150	FD	0.2551943458245607	0.002728662176141354	0.017905824848850883	0.08224598728361325	1.0
PTBXL	15059	15353	7	150	FD	0.29280008802246094	0.0026991816949450643	0.016316824101310926	0.12628202364861307	1.0
PTBXL	15059	15353	8	150	FD	0.5948403115558246	0.0027256407882644334	0.01592069801640823	0.10902047201366444	1.0
PTBXL	15059	15353	9	150	FD	0.33937818878281534	0.002622873962313984	0.016019698509977434	0.0750495501559287	1.0
PTBXL	15059	15353	10	150	FD	0.26821927737349016	0.00260374937232496	0.01629931764739493	0.08511266867286163	1.0
PTBXL	15059	15353	11	150	FD	0.32087298915343765	0.002777959381512851	0.01817685231581598	0.07897881154907571	1.0
PTBXL	15059	15353	1	150	SG	0.20898688275483668	0.0018735117995084827	0.017350028021135278	0.06939485208351619	1.0
PTBXL	15059	15353	2	150	SG	0.1766909107057265	0.001905891213818094	0.016831744735168384	0.06152423712947364	1.0
PTBXL	15059	15353	3	150	SG	0.23211003904166172	0.0016794393704414351	0.014783393928649831	0.09111290160688819	1.0
PTBXL	15059	15353	4	150	SG	0.28803154770101774	0.001733917498588649	0.01569553958883834	0.054649596221437405	1.0
PTBXL	15059	15353	5	150	SG	0.18096145232129895	0.0018538367915250254	0.01742986192885194	0.06315470743264008	1.0
PTBXL	15059	15353	6	150	SG	0.17959598451779626	0.0019409482164685977	0.017718727590949647	0.056910224796900506	1.0
PTBXL	15059	15353	7	150	SG	0.1948372769717762	0.0018558918005507892	0.016344154714730927	0.05574266714133486	1.0
PTBXL	15059	15353	8	150	SG	0.36163741698492163	0.0017723410141619314	0.01581539961698624	0.07251414062105781	1.0
PTBXL	15059	15353	9	150	SG	0.18568799187924895	0.0017423416995511907	0.015914085425155385	0.06086532374343185	1.0
PTBXL	15059	15353	10	150	SG	0.324161058073388	0.0017613316305180014	0.016263297148301818	0.054012702572791386	1.0
PTBXL	15059	15353	11	150	SG	0.24253551770142778	0.0018883770486269086	0.0180301689329569	0.05882331958038319	1.0
PTBXL	15059	15353	1	150	SPEC	0.4950407965204684	0.00356800032340496	0.017614382729817184	0.188985943608368	1.0
PTBXL	15059	15353	2	150	SPEC	0.5184745655581257	0.0038718087402760714	0.017327161750073376	0.2719904719902295	1.0
PTBXL	15059	15353	3	150	SPEC	0.5355460400651899	0.0032581353693737895	0.01510218796681889	0.23389951863030436	1.0
PTBXL	15059	15353	4	150	SPEC	0.6126331324614144	0.0033553809451382205	0.016072514274173614	0.16621874228290753	1.0
PTBXL	15059	15353	5	150	SPEC	0.7107521734451528	0.0034645766619296027	0.017788635175615002	0.162041066581247	1.0
PTBXL	15059	15353	6	150	SPEC	0.5615854882355704	0.0034806971909434234	0.018210365514692777	0.22601199823397874	1.0
PTBXL	15059	15353	7	150	SPEC	0.5834956097312352	0.0038084533234779925	0.016612641842512803	0.3230646833089487	1.0
PTBXL	15059	15353	8	150	SPEC	0.6024114324308388	0.00342745892797587	0.01613369459630025	0.21373588796854162	1.0
PTBXL	15059	15353	9	150	SPEC	0.5479862280437593	0.0034138514536789203	0.016255249413683656	0.20429408432336418	1.0
PTBXL	15059	15353	10	150	SPEC	0.4418672688561172	0.0034468755915224966	0.01651462400663501	0.21016073530359988	1.0
PTBXL	15059	15353	11	150	SPEC	0.4706497047295736	0.003527325121620747	0.01847119884651547	0.1562774601562218	1.0
PTBXL	15059	15353	1	150	SG0SPEC	0.2737773970082044	0.0023017523506935083	0.017313389000255697	0.09861785851112752	1.0
PTBXL	15059	15353	2	150	SG0SPEC	0.21329186172161807	0.0023359823676477585	0.016732122983957164	0.09016068558391539	1.0
PTBXL	15059	15353	3	150	SG0SPEC	0.2541656159059795	0.002120382549395967	0.014851608694180956	0.10113861762278842	1.0
PTBXL	15059	15353	4	150	SG0SPEC	0.2512365017829526	0.002145412429257936	0.015705034259334536	0.07748692530546349	1.0
PTBXL	15059	15353	5	150	SG0SPEC	0.21559206384206325	0.0023094713478316775	0.017306582926617627	0.06988896154388786	1.0
PTBXL	15059	15353	6	150	SG0SPEC	0.2789183820395894	0.002406207254298168	0.01768267695633158	0.07182611781412226	1.0
PTBXL	15059	15353	7	150	SG0SPEC	0.25881581878619575	0.0022745142744203754	0.016349843133466088	0.08631671960587912	1.0
PTBXL	15059	15353	8	150	SG0SPEC	0.2688745858910606	0.0022131324250204494	0.015817564247221666	0.08462231263271346	1.0
PTBXL	15059	15353	9	150	SG0SPEC	0.29197947651560446	0.002179919785487908	0.015877924432218565	0.0848407379369741	1.0
PTBXL	15059	15353	10	150	SG0SPEC	0.445885944486925	0.002168855891009524	0.016221896220952933	0.08171253498203146	1.0
PTBXL	15059	15353	11	150	SG0SPEC	0.27405390481568404	0.0023837684114007807	0.01798447145405531	0.07391515324108756	1.0
PTBXL	15834	8905	1	40	FD	0.15442345772337998	0.002811393163219245	0.018032538269540013	0.06041904735650536	1.0
PTBXL	15834	8905	2	40	FD	0.14798767186152822	0.003056355179236849	0.021348906900905542	0.06995806553164476	1.0
PTBXL	15834	8905	3	40	FD	0.1800491667259427	0.0029834409678730902	0.020528484680469878	0.07825330353972498	1.0
PTBXL	15834	8905	4	40	FD	0.15974073861938354	0.0029755786433559436	0.02035606351136877	0.07937593326036997	1.0
PTBXL	15834	8905	5	40	FD	0.139504046784346	0.0024140794520240345	0.016779870297690437	0.08312685217039945	1.0
PTBXL	15834	8905	6	40	FD	0.11978462755516928	0.0030862033963225534	0.02069260971645545	0.07553386780641004	1.0
PTBXL	15834	8905	7	40	FD	0.1408123764061846	0.002386109190031857	0.016631618029579253	0.07628405230496062	1.0
PTBXL	15834	8905	8	40	FD	0.15759501743922097	0.002917902416221031	0.020233337324678014	0.08444595405030952	1.0
PTBXL	15834	8905	9	40	FD	0.15543232140884428	0.002538602902963568	0.016796405834458197	0.10238969362288895	1.0
PTBXL	15834	8905	10	40	FD	0.12094271889548326	0.0027943135330475307	0.01857831442542191	0.06430699242583802	1.0
PTBXL	15834	8905	1	40	SG	0.13551259864160656	0.0024535311482333797	0.018036899643880014	0.06741463699804248	1.0
PTBXL	15834	8905	2	40	SG	0.15151854137200782	0.002669605028536342	0.02135810300408367	0.07502908407635933	1.0
PTBXL	15834	8905	3	40	SG	0.19776615933369396	0.002625259749844903	0.020549153571631278	0.08382048952065216	1.0
PTBXL	15834	8905	4	40	SG	0.1491853870468654	0.002607881613296332	0.020378473599239652	0.0858028149593111	1.0
PTBXL	15834	8905	5	40	SG	0.1386853145772175	0.002120641771294166	0.016803732789259437	0.08935554168636652	1.0
PTBXL	15834	8905	6	40	SG	0.10481505564454133	0.0027139964879452127	0.02070978421785182	0.08173148175169612	1.0
PTBXL	15834	8905	7	40	SG	0.14152039439495295	0.0020979592337265745	0.016649563904639675	0.08120117001948485	1.0
PTBXL	15834	8905	8	40	SG	0.12792420476254038	0.002561561565931102	0.020257540610180567	0.08960866158333748	1.0
PTBXL	15834	8905	9	40	SG	0.1541856515978074	0.0021996451237010785	0.01680645591890541	0.11169451640777062	1.0
PTBXL	15834	8905	10	40	SG	0.11178585460619107	0.002433299820422673	0.018590587591679197	0.07119211041531148	1.0
PTBXL	15834	8905	1	40	SPEC	0.16069781675544315	0.00288997044291253	0.018171652751583785	0.06094823422691853	1.0
PTBXL	15834	8905	2	40	SPEC	0.15785707457788103	0.003143516961517126	0.02149326685861561	0.07149295262027329	1.0
PTBXL	15834	8905	3	40	SPEC	0.17914761363155496	0.003062722075682567	0.020668774328349106	0.07962330696185342	1.0
PTBXL	15834	8905	4	40	SPEC	0.15981646428391713	0.003058010691733289	0.020495000937531982	0.08081171382455322	1.0
PTBXL	15834	8905	5	40	SPEC	0.13876293297765682	0.0024792723033952363	0.016892526466311404	0.08430510140078885	1.0
PTBXL	15834	8905	6	40	SPEC	0.12731466995606347	0.0031687254975216426	0.020830101418664957	0.0766266682371478	1.0
PTBXL	15834	8905	7	40	SPEC	0.1463358668744897	0.0024501738983188255	0.016744591427773705	0.07810182547956969	1.0
PTBXL	15834	8905	8	40	SPEC	0.16408532811877227	0.002997398392282871	0.020368325889224513	0.08634861272770655	1.0
PTBXL	15834	8905	9	40	SPEC	0.16399347974154094	0.002613555765604256	0.01692460429579667	0.10275987762706502	1.0
PTBXL	15834	8905	10	40	SPEC	0.12766797218071285	0.0028740996636381967	0.01871851594152761	0.06499428186155137	1.0
PTBXL	15834	8905	1	40	SG0SPEC	0.15613679767323124	0.0028266132204611497	0.018030976071074633	0.061882633022791296	1.0
PTBXL	15834	8905	2	40	SG0SPEC	0.14199640050416806	0.003069594431081147	0.02133735154460375	0.07101128706946798	1.0
PTBXL	15834	8905	3	40	SG0SPEC	0.16030092335848503	0.0029995838129617996	0.020533224443439864	0.07956391736806186	1.0
PTBXL	15834	8905	4	40	SG0SPEC	0.14923271437558877	0.0029896433253247486	0.020367479472193546	0.08110516573376697	1.0
PTBXL	15834	8905	5	40	SG0SPEC	0.161438731857317	0.002426081657103916	0.016791476368240174	0.08514069927424348	1.0
PTBXL	15834	8905	6	40	SG0SPEC	0.11965686899975271	0.0031027257628947263	0.020710658128533642	0.07720579320272808	1.0
PTBXL	15834	8905	7	40	SG0SPEC	0.15884863858038548	0.0023981540652281133	0.016639598274272853	0.07766452244573802	1.0
PTBXL	15834	8905	8	40	SG0SPEC	0.15664023875911812	0.002930714460772012	0.020240643434077346	0.0858663859317643	1.0
PTBXL	15834	8905	9	40	SG0SPEC	0.1636143363742648	0.00254811681236154	0.016776340671857404	0.105658670584298	1.0
PTBXL	15834	8905	10	40	SG0SPEC	0.12519246314201318	0.0028084704289313422	0.01857948059024193	0.06593885407755647	1.0
PTBXL	15834	8905	1	100	FD	0.7372280166974424	0.0034543109181319536	0.018476394727492268	0.09630529661958462	1.0
PTBXL	15834	8905	2	100	FD	0.21689762966433515	0.0037225502074152298	0.021723656430119632	0.1067578418232494	1.0
PTBXL	15834	8905	3	100	FD	0.22404843248704362	0.0036120875376489023	0.02074229008299322	0.07895442029508114	1.0
PTBXL	15834	8905	4	100	FD	0.28701655957867805	0.0036965092013215226	0.020436079988294966	0.0880446688443118	1.0
PTBXL	15834	8905	5	100	FD	0.2286035073080806	0.003029101485281036	0.016891119212468074	0.09527409283954344	1.0
PTBXL	15834	8905	6	100	FD	0.2599342806161186	0.0038440993883853097	0.02095314171281121	0.09979674529643576	1.0
PTBXL	15834	8905	7	100	FD	0.24845183681199431	0.0029253131680080737	0.016721126395592038	0.09892179606606835	1.0
PTBXL	15834	8905	8	100	FD	0.27397316012151934	0.0036844059374292653	0.020813145114211635	0.08135622457648575	1.0
PTBXL	15834	8905	9	100	FD	0.3258040588010351	0.0031234405258995282	0.017666127575567313	0.10291212712863891	1.0
PTBXL	15834	8905	10	100	FD	0.27879150073027364	0.0035307521069337087	0.01885928745910486	0.09515353341078293	1.0
PTBXL	15834	8905	1	100	SG	0.2183362791494291	0.0025685559097600777	0.01814397795203997	0.08508097406270256	1.0
PTBXL	15834	8905	2	100	SG	0.1648880944931098	0.002817790181564829	0.0215206014908763	0.09668357871911579	1.0
PTBXL	15834	8905	3	100	SG	0.29036162892508205	0.0027588009088346296	0.02058212269218666	0.09099451637466158	1.0
PTBXL	15834	8905	4	100	SG	0.17385094432484482	0.002751981767487587	0.020209462298108733	0.09435286689489587	1.0
PTBXL	15834	8905	5	100	SG	0.18671760103938284	0.002233274817372667	0.01669318975028419	0.08646883332372354	1.0
PTBXL	15834	8905	6	100	SG	0.19485127955821002	0.002852678618775223	0.020540068992165008	0.0849284049547638	1.0
PTBXL	15834	8905	7	100	SG	0.11202015692612782	0.0022096071579791507	0.01659480729488072	0.09178242997067548	1.0
PTBXL	15834	8905	8	100	SG	0.30396651768697985	0.002714226122262672	0.02042695289483837	0.09711764741240715	1.0
PTBXL	15834	8905	9	100	SG	0.24978721266482487	0.002269783091858568	0.0171471935197117	0.09349368657305421	1.0
PTBXL	15834	8905	10	100	SG	0.14163355851156845	0.002546397335848517	0.018500353579292573	0.08949257953129407	1.0
PTBXL	15834	8905	1	100	SPEC	0.4998799695400853	0.003861635180587917	0.01879873892064537	0.13373714181009302	1.0
PTBXL	15834	8905	2	100	SPEC	0.35044587055903303	0.004070861686424801	0.021984378566375598	0.1310424115618746	1.0
PTBXL	15834	8905	3	100	SPEC	0.32582133425962895	0.003980765216383576	0.021008247731288097	0.10683722974439533	1.0
PTBXL	15834	8905	4	100	SPEC	0.31763669618110696	0.004117916022220656	0.020750644886435538	0.12323811548279512	1.0
PTBXL	15834	8905	5	100	SPEC	0.37328900821302907	0.003400666181000497	0.01714987967321002	0.1502503164059873	1.0
PTBXL	15834	8905	6	100	SPEC	0.3722582826299242	0.004321072332716552	0.02132321798293374	0.15868507075908425	1.0
PTBXL	15834	8905	7	100	SPEC	0.2770751645448856	0.003221479255531845	0.016944845877816247	0.1270285715150835	1.0
PTBXL	15834	8905	8	100	SPEC	0.3540993071923076	0.004081938041000513	0.02114032711828001	0.10559086603883377	1.0
PTBXL	15834	8905	9	100	SPEC	0.3654966337359181	0.003516394803602652	0.018047990886149848	0.13210431156458918	1.0
PTBXL	15834	8905	10	100	SPEC	0.42518154849745954	0.004019335189422108	0.01923918255819006	0.1348035397255961	1.0
PTBXL	15834	8905	1	100	SG0SPEC	0.280815961259635	0.0031468760855912024	0.018110765137417866	0.0951130212184333	1.0
PTBXL	15834	8905	2	100	SG0SPEC	0.2294987791634562	0.003488598343318389	0.02148324622076386	0.09971193065948969	1.0
PTBXL	15834	8905	3	100	SG0SPEC	0.2237984881057846	0.0033522352199705763	0.02058213507120513	0.09709623827891235	1.0
PTBXL	15834	8905	4	100	SG0SPEC	0.25158539283723885	0.0034176173466460296	0.020302756328224803	0.10099707091999914	1.0
PTBXL	15834	8905	5	100	SG0SPEC	0.24539792962736967	0.002746055082038747	0.016692020777484332	0.08671228405312707	1.0
PTBXL	15834	8905	6	100	SG0SPEC	0.3096271938020523	0.003514836566990027	0.020609363714863896	0.0888741745795332	1.0
PTBXL	15834	8905	7	100	SG0SPEC	0.2500253491134247	0.0027177928376873215	0.01663980549649855	0.0955463806153759	1.0
PTBXL	15834	8905	8	100	SG0SPEC	0.21350165224308912	0.003359547112147663	0.02034982786260936	0.10489164096660306	1.0
PTBXL	15834	8905	9	100	SG0SPEC	0.2666018900704989	0.00273666338351848	0.016987389277843892	0.07988241085644085	1.0
PTBXL	15834	8905	10	100	SG0SPEC	0.2335060586165294	0.003168586347371406	0.018544886881535327	0.10321987918325848	1.0
PTBXL	15834	8905	1	150	FD	0.2841768695741507	0.0035956224130048366	0.018548959453781003	0.10093748867879261	1.0
PTBXL	15834	8905	2	150	FD	0.2982867410624502	0.003886556563127597	0.021777154554671403	0.12582572552728322	1.0
PTBXL	15834	8905	3	150	FD	0.2980853018258308	0.0037772394343572983	0.020850688562716865	0.09357641749246126	1.0
PTBXL	15834	8905	4	150	FD	0.4385634904629047	0.003811312823380483	0.02043512658713964	0.12117565707571003	1.0
PTBXL	15834	8905	5	150	FD	0.38735943406121065	0.0031747466988344443	0.016991220701248484	0.12076300812590696	1.0
PTBXL	15834	8905	6	150	FD	0.31908860974064657	0.0040461589817949286	0.02092538086796452	0.1271685371606369	1.0
PTBXL	15834	8905	7	150	FD	0.1931037048431471	0.003086173895813066	0.01677131100392419	0.1242401732891337	1.0
PTBXL	15834	8905	8	150	FD	0.3190716569701955	0.003899723895265881	0.020928788541304342	0.09450002119625794	1.0
PTBXL	15834	8905	9	150	FD	0.2519909784484633	0.0033924978051031555	0.0179051512483947	0.13171926418039356	1.0
PTBXL	15834	8905	10	150	FD	0.25891991333612263	0.0037150604468910143	0.019034449525870925	0.10472968946613993	1.0
PTBXL	15834	8905	1	150	SG	0.23199625683603195	0.00256956177752154	0.01815654507383111	0.08590546059258587	1.0
PTBXL	15834	8905	2	150	SG	0.16221543588384574	0.00282071605408544	0.02153431121817246	0.09693231487999604	1.0
PTBXL	15834	8905	3	150	SG	0.13114296666107647	0.0027619681408362342	0.020589700191221208	0.09245278135526065	1.0
PTBXL	15834	8905	4	150	SG	0.14260545678046335	0.002753567158816118	0.02020552866238111	0.09390930949827203	1.0
PTBXL	15834	8905	5	150	SG	0.19865856818385966	0.0022358150743121115	0.01669570559473181	0.08629264279562308	1.0
PTBXL	15834	8905	6	150	SG	0.22181344082303991	0.0028526525361877286	0.020557885399065876	0.08488165540785285	1.0
PTBXL	15834	8905	7	150	SG	0.13277607636611916	0.0022121033326159534	0.016599109401429283	0.09126647410678283	1.0
PTBXL	15834	8905	8	150	SG	0.2062167882032085	0.002715923473902432	0.02045525834254765	0.09726230905805054	1.0
PTBXL	15834	8905	9	150	SG	0.2487138517087335	0.0022694119297710083	0.01714831490662011	0.09504676108800232	1.0
PTBXL	15834	8905	10	150	SG	0.12595788248393458	0.0025501732856539634	0.01851120940710538	0.08996044405707092	1.0
PTBXL	15834	8905	1	150	SPEC	0.7860105439177703	0.004332398875302113	0.01900097778549788	0.17469040097853905	1.0
PTBXL	15834	8905	2	150	SPEC	0.4687134342046806	0.004778126628706348	0.022178859464879554	0.21557502080884966	1.0
PTBXL	15834	8905	3	150	SPEC	0.55802546046032	0.0047206569054861714	0.021336433870317962	0.19610743500010602	1.0
PTBXL	15834	8905	4	150	SPEC	0.4642013932809505	0.004634990724153503	0.020842839359511714	0.2306453596270004	1.0
PTBXL	15834	8905	5	150	SPEC	0.6953565612195131	0.0038961610232980007	0.017367951845078267	0.19622579396275486	1.0
PTBXL	15834	8905	6	150	SPEC	0.6092001469495518	0.0050052649487279995	0.021432079235218882	0.2034566112903146	1.0
PTBXL	15834	8905	7	150	SPEC	0.3559741003854226	0.003880582539382235	0.017127482456292576	0.20823939669571565	1.0
PTBXL	15834	8905	8	150	SPEC	0.6932247354597489	0.005051146702048855	0.021544214783331628	0.19479586608163907	1.0
PTBXL	15834	8905	9	150	SPEC	0.5326549223778143	0.004480876985139908	0.01857801917133689	0.25568784476022066	1.0
PTBXL	15834	8905	10	150	SPEC	0.6595555315189722	0.00474862881420834	0.019610839725091898	0.217019511309556	1.0
PTBXL	15834	8905	1	150	SG0SPEC	0.4193720852827958	0.0031769239142104564	0.018129275606482254	0.0940055930798522	1.0
PTBXL	15834	8905	2	150	SG0SPEC	0.2741776526703828	0.003528728024259294	0.021491772710320264	0.10333348501933722	1.0
PTBXL	15834	8905	3	150	SG0SPEC	0.3217534335351145	0.0033910581678912276	0.02059802122331833	0.10022159777069113	1.0
PTBXL	15834	8905	4	150	SG0SPEC	0.5056415958729694	0.003459978240880046	0.020315247623198036	0.10564264635561028	1.0
PTBXL	15834	8905	5	150	SG0SPEC	0.3355005057958219	0.0027716821380361053	0.016709470111340878	0.09215175475247459	1.0
PTBXL	15834	8905	6	150	SG0SPEC	0.2668593033574463	0.0035649746550215546	0.020636455212174245	0.0930295008876618	1.0
PTBXL	15834	8905	7	150	SG0SPEC	0.27890146730847104	0.0027725361803281195	0.01666744595112536	0.1043093299765744	1.0
PTBXL	15834	8905	8	150	SG0SPEC	0.3872730196350029	0.0033871019402629864	0.0203829224376858	0.10507252629845323	1.0
PTBXL	15834	8905	9	150	SG0SPEC	0.3886042506188988	0.002756922494226622	0.016973583585667126	0.08801483178669364	1.0
PTBXL	15834	8905	10	150	SG0SPEC	0.2588528678720447	0.0032316148468558097	0.018567421858120617	0.11479831646746387	1.0
PTBXL	963	6546	1	40	FD	0.1750161938204201	0.0018201005838995277	0.006958902249636361	0.04452073501201984	1.0
PTBXL	963	6546	2	40	FD	0.1842518987677805	0.0021018583337932112	0.00791413722002963	0.04652855268843095	1.0
PTBXL	963	6546	3	40	FD	0.1653468004753097	0.001907992740422273	0.007722847579067466	0.049855921181480925	1.0
PTBXL	963	6546	4	40	FD	0.15581359208203857	0.001985168120333818	0.009196336098237836	0.034743168266607206	1.0
PTBXL	963	6546	5	40	FD	0.1195611362052218	0.0017665093701041462	0.00724631904228236	0.023328202890295045	1.0
PTBXL	963	6546	6	40	FD	0.16205008701126708	0.0019434382247739102	0.0073582095317378	0.03328372012435595	1.0
PTBXL	963	6546	7	40	FD	0.17891418764936293	0.002083561116402833	0.007467171770371839	0.053834088423658985	1.0
PTBXL	963	6546	8	40	FD	0.10606881112612475	0.0017558449582408585	0.007182261696729255	0.04046810715626592	1.0
PTBXL	963	6546	9	40	FD	0.13065338987554687	0.0018958161633665864	0.008097607206315176	0.029796461801690693	1.0
PTBXL	963	6546	10	40	FD	0.1540617755299608	0.002241275930599389	0.007258871556641363	0.041433773660510126	1.0
PTBXL	963	6546	11	40	FD	0.17198469474300465	0.0019004159215962773	0.007287864364301584	0.040409877387399276	1.0
PTBXL	963	6546	12	40	FD	0.1570413960098113	0.0018671105016056552	0.007566875429172238	0.035020336828540055	1.0
PTBXL	963	6546	13	40	FD	0.14479980827282363	0.0020110432432327704	0.008303178202513537	0.030812400601920625	1.0
PTBXL	963	6546	14	40	FD	0.17209180893078443	0.0020545886364643296	0.008155608695747085	0.04163047113507476	1.0
PTBXL	963	6546	15	40	FD	0.12693827247574782	0.0017775786347195275	0.007210764378528842	0.03943390598040839	1.0
PTBXL	963	6546	16	40	FD	0.5056828764660852	0.0018632686622334377	0.007618525128617567	0.036869598160073944	1.0
PTBXL	963	6546	17	40	FD	0.17519790248027803	0.002144792222631135	0.008671690128165417	0.04482619483344623	1.0
PTBXL	963	6546	1	40	SG	0.13780694074378816	0.0014855517701757735	0.0068188113514735214	0.03334310041893756	1.0
PTBXL	963	6546	2	40	SG	0.1647624079941665	0.0017155778036629218	0.007758758644012245	0.03784908942301354	1.0
PTBXL	963	6546	3	40	SG	0.13848777046882135	0.0015702503327686963	0.007585138412982793	0.038893916478770996	1.0
PTBXL	963	6546	4	40	SG	0.18034567841899266	0.0016514741773869552	0.009094749420911579	0.031787422931920474	1.0
PTBXL	963	6546	5	40	SG	0.15803033728832544	0.0014738297303400214	0.007128675880185121	0.020015038744839366	1.0
PTBXL	963	6546	6	40	SG	0.15048508283976075	0.0016034603113637446	0.007213904547151935	0.026986644955356145	1.0
PTBXL	963	6546	7	40	SG	0.1365159575547623	0.001697525568528408	0.007284671826843811	0.04235027128335421	1.0
PTBXL	963	6546	8	40	SG	0.12695034868013272	0.0014388717854692677	0.007045236763123168	0.032202152068501175	1.0
PTBXL	963	6546	9	40	SG	0.12617802996423427	0.0015697485218258678	0.00797744288431606	0.023663767124074957	1.0
PTBXL	963	6546	10	40	SG	0.5593240950988357	0.001805226751556835	0.007045530116315949	0.03170213578321898	1.0
PTBXL	963	6546	11	40	SG	0.1281286899607925	0.001551958741405098	0.0071415569672473676	0.03143758416635022	1.0
PTBXL	963	6546	12	40	SG	0.14127895060953496	0.0015364617803002203	0.007442953562958396	0.027609708512793422	1.0
PTBXL	963	6546	13	40	SG	0.12974586375058683	0.001651948665915027	0.008157940860371584	0.025641915785699892	1.0
PTBXL	963	6546	14	40	SG	0.18644719796563014	0.001697755380997878	0.008006713201192702	0.033581598891640536	1.0
PTBXL	963	6546	15	40	SG	0.12641188804077552	0.001471162892182638	0.007079048992483833	0.031747693907565995	1.0
PTBXL	963	6546	16	40	SG	0.14745240685159472	0.0015285590773430207	0.007486125802294856	0.03133378418360891	1.0
PTBXL	963	6546	17	40	SG	0.1309652202842397	0.0017558534784690516	0.008495705414018694	0.03483303934693926	1.0
PTBXL	963	6546	1	40	SPEC	0.19615440293678077	0.0018970680693144288	0.007027806709200734	0.05013558572460635	1.0
PTBXL	963	6546	2	40	SPEC	0.20700813025553685	0.002189935691423892	0.007993341455044146	0.052190553837323204	1.0
PTBXL	963	6546	3	40	SPEC	0.18471206578939262	0.0019849512939802447	0.00779983174938087	0.05606353124787376	1.0
PTBXL	963	6546	4	40	SPEC	0.19050683474842964	0.0020603670290767315	0.0092650763689169	0.038096230163679884	1.0
PTBXL	963	6546	5	40	SPEC	0.1905582201437193	0.0018302118970898779	0.0073072577753067955	0.02688298635436773	1.0
PTBXL	963	6546	6	40	SPEC	0.34899860166638214	0.0020211801189417714	0.007424004169111432	0.03791161645015957	1.0
PTBXL	963	6546	7	40	SPEC	0.20240667519982197	0.002170677662074928	0.007556664455415885	0.05943379841574277	1.0
PTBXL	963	6546	8	40	SPEC	0.11954336186770446	0.0018290001546528993	0.0072512618678313035	0.045864303767938513	1.0
PTBXL	963	6546	9	40	SPEC	0.13165547867275326	0.001971241354867901	0.008169945587835549	0.034515947825207775	1.0
PTBXL	963	6546	10	40	SPEC	0.14400716204109276	0.002337865104725601	0.007347506075687757	0.04597618325874317	1.0
PTBXL	963	6546	11	40	SPEC	0.1633949094693107	0.001982185313803618	0.007358444376240612	0.045725884296818994	1.0
PTBXL	963	6546	12	40	SPEC	0.1553908736668502	0.0019436551544600885	0.00763373386111866	0.040252446707994556	1.0
PTBXL	963	6546	13	40	SPEC	0.14683396452122136	0.002092826863078635	0.008377779109596023	0.035156089669316166	1.0
PTBXL	963	6546	14	40	SPEC	0.18503801739626308	0.0021380337433521608	0.008226793599152056	0.04705551959975075	1.0
PTBXL	963	6546	15	40	SPEC	0.1731592394497901	0.001846950897709364	0.007272274948788059	0.04477596506804326	1.0
PTBXL	963	6546	16	40	SPEC	0.25394651283346137	0.001939923969828905	0.007681402212503223	0.04178611567726637	1.0
PTBXL	963	6546	17	40	SPEC	0.17222220076563963	0.0022332253456975853	0.008761310104160563	0.050488242906911195	1.0
PTBXL	963	6546	1	40	SG0SPEC	0.20547624476317417	0.0018142103848509774	0.006941438177453903	0.04263900238160437	1.0
PTBXL	963	6546	2	40	SG0SPEC	0.1704940900402665	0.002096791723902173	0.007891280019115827	0.04469801698101052	1.0
PTBXL	963	6546	3	40	SG0SPEC	0.1594750080312367	0.0019035276643338023	0.007697493041262333	0.04786647778334578	1.0
PTBXL	963	6546	4	40	SG0SPEC	0.15093679035422986	0.0019847174470961565	0.009192296545861919	0.033785400843298605	1.0
PTBXL	963	6546	5	40	SG0SPEC	0.1091161873236941	0.0017699942540549433	0.0072324204495548385	0.02264964728345234	1.0
PTBXL	963	6546	6	40	SG0SPEC	0.1670602159953235	0.0019443389466424932	0.0073504561255977275	0.03197492611362164	1.0
PTBXL	963	6546	7	40	SG0SPEC	0.15303913666881325	0.0020792604145993287	0.007422338588114999	0.052230540815741966	1.0
PTBXL	963	6546	8	40	SG0SPEC	0.11432347180907354	0.0017489278886685259	0.007167752152955446	0.03882705084542703	1.0
PTBXL	963	6546	9	40	SG0SPEC	0.14052906739653476	0.001891970124104064	0.008086351607250792	0.028490485596732142	1.0
PTBXL	963	6546	10	40	SG0SPEC	0.1859860924275893	0.002233771963649631	0.007232230461371768	0.04007696374538243	1.0
PTBXL	963	6546	11	40	SG0SPEC	0.3505829860175798	0.0018929391302309356	0.007271443441137525	0.038503793969103	1.0
PTBXL	963	6546	12	40	SG0SPEC	0.18739057306002924	0.0018635273807775725	0.0075485093104027835	0.033406564001118355	1.0
PTBXL	963	6546	13	40	SG0SPEC	0.15364152296028105	0.002005108677076267	0.008281501198840757	0.029558078213168866	1.0
PTBXL	963	6546	14	40	SG0SPEC	0.39255342152341555	0.0020526673381497658	0.008139087923605333	0.040049950299465606	1.0
PTBXL	963	6546	15	40	SG0SPEC	0.1601052372165495	0.001776981963957859	0.00720106120752782	0.03780244669136703	1.0
PTBXL	963	6546	16	40	SG0SPEC	0.3050776482581363	0.0018613130383434416	0.007610763106687674	0.03571402957295397	1.0
PTBXL	963	6546	17	40	SG0SPEC	0.1668986105952766	0.0021388226391792354	0.008632486472631543	0.042845713984913755	1.0
PTBXL	963	6546	1	100	FD	0.24543044776691184	0.002335076831390325	0.007778611465064326	0.1068482489043556	1.0
PTBXL	963	6546	2	100	FD	0.3384500721786469	0.002639131624459376	0.008755183316242716	0.10210844822664852	1.0
PTBXL	963	6546	3	100	FD	0.34655677409508595	0.0023506418483731162	0.008406677337476569	0.11496728167689324	1.0
PTBXL	963	6546	4	100	FD	0.27187911646878227	0.002478594514289293	0.009795898489485026	0.09949643712717322	1.0
PTBXL	963	6546	5	100	FD	0.33456214402767426	0.0023001477632039096	0.007718885640512399	0.12482233446579712	1.0
PTBXL	963	6546	6	100	FD	0.2658541856132345	0.0023536409444329725	0.007907180778737342	0.09139386170612564	1.0
PTBXL	963	6546	7	100	FD	0.2609661920692529	0.002655212013767342	0.008487562234448721	0.12290645511097711	1.0
PTBXL	963	6546	8	100	FD	0.31456103707936217	0.002205293453977561	0.0077275939880204	0.10467986095436073	1.0
PTBXL	963	6546	9	100	FD	0.3856661901075176	0.002400112854844885	0.008809000977737175	0.10421511745071026	1.0
PTBXL	963	6546	10	100	FD	0.3759406294235411	0.0027184710764141732	0.00781256146971426	0.09552194920003479	1.0
PTBXL	963	6546	11	100	FD	0.3344717340902415	0.0023643576741872265	0.007986887336669416	0.10567011983074504	1.0
PTBXL	963	6546	12	100	FD	0.2909967646052805	0.002346530969005491	0.008202801024130178	0.11584789479705775	1.0
PTBXL	963	6546	13	100	FD	0.2314367441956947	0.0024903027195942863	0.009058849514455595	0.09785079899074772	1.0
PTBXL	963	6546	14	100	FD	0.27317001298466176	0.0025558513177395153	0.008749533275455992	0.11600495805766303	1.0
PTBXL	963	6546	15	100	FD	0.2512692307164722	0.002183391416992644	0.007734690313580442	0.11573320117047604	1.0
PTBXL	963	6546	16	100	FD	0.19794186437598635	0.0023088589977853986	0.008251065316478267	0.10833581065460549	1.0
PTBXL	963	6546	17	100	FD	0.2722158038003421	0.002608382369416948	0.009461159484156496	0.11050049936847453	1.0
PTBXL	963	6546	1	100	SG	0.24739616804164993	0.001620309220371026	0.007357379130358246	0.08334665298571754	1.0
PTBXL	963	6546	2	100	SG	0.2325040327573515	0.0018773851806892436	0.008279485559307295	0.08281509824052691	1.0
PTBXL	963	6546	3	100	SG	0.27835525907392744	0.0017043999664007026	0.008017539760521624	0.08840753434795189	1.0
PTBXL	963	6546	4	100	SG	0.2725590869065667	0.001775545210586304	0.00942637245591607	0.07183517719876097	1.0
PTBXL	963	6546	5	100	SG	0.17798280332589575	0.0015659364598893926	0.007365859540937576	0.06305309568722613	1.0
PTBXL	963	6546	6	100	SG	0.25618829945866906	0.0017079663682514612	0.007567477984314216	0.06522951975481905	1.0
PTBXL	963	6546	7	100	SG	0.2766850813099612	0.001836337208587799	0.0080446008624417	0.0920283707310748	1.0
PTBXL	963	6546	8	100	SG	0.14259788886755517	0.0015723771151401255	0.0073296381448351355	0.07632782594848313	1.0
PTBXL	963	6546	9	100	SG	0.2694758963646559	0.0017015943906498502	0.008407518826427152	0.06966907607770298	1.0
PTBXL	963	6546	10	100	SG	0.40625135384063144	0.0019587363445806257	0.007376382361046773	0.07405505941473263	1.0
PTBXL	963	6546	11	100	SG	0.260317631345782	0.001678882561823069	0.0075937250899489545	0.07747544799629666	1.0
PTBXL	963	6546	12	100	SG	0.29321633771327077	0.0016506637928181158	0.007839894659013639	0.07235016889224541	1.0
PTBXL	963	6546	13	100	SG	0.2596827770241195	0.0018099379309379608	0.008654685761511134	0.07126037359607741	1.0
PTBXL	963	6546	14	100	SG	0.21826085869220502	0.001820871593796592	0.008391266498042085	0.07904148534562226	1.0
PTBXL	963	6546	15	100	SG	0.16560372851375302	0.0015762022913970702	0.007415279144951029	0.08002434998623409	1.0
PTBXL	963	6546	16	100	SG	0.17763497455469932	0.0016662901578373389	0.00787328170421479	0.07973230865554287	1.0
PTBXL	963	6546	17	100	SG	0.17241086764951474	0.0019004677704797083	0.009037585337029098	0.08329462856360006	1.0
PTBXL	963	6546	1	100	SPEC	0.5521819874855101	0.002585113502894128	0.008005648584883134	0.12235367705008368	1.0
PTBXL	963	6546	2	100	SPEC	0.3506636349049621	0.002928709628293107	0.008990406669824584	0.12673619640106495	1.0
PTBXL	963	6546	3	100	SPEC	0.3980809658277563	0.0025837896672161833	0.0086164184576044	0.13792547384876194	1.0
PTBXL	963	6546	4	100	SPEC	0.38295033918389093	0.0027469038497171146	0.009993162349173749	0.1324324381112337	1.0
PTBXL	963	6546	5	100	SPEC	0.41483262177003755	0.002645826730362926	0.00794169333400753	0.17520755153269915	1.0
PTBXL	963	6546	6	100	SPEC	0.3436056470671117	0.0025762399604519603	0.008074014686086496	0.10771480122031245	1.0
PTBXL	963	6546	7	100	SPEC	0.428146017536188	0.003002003727279284	0.008754842773990662	0.144459132331796	1.0
PTBXL	963	6546	8	100	SPEC	0.36355746135746486	0.0024482290700526812	0.007908394803441963	0.13149820527091385	1.0
PTBXL	963	6546	9	100	SPEC	0.39283759048782874	0.002675188231142155	0.009030370313923449	0.14065608199252352	1.0
PTBXL	963	6546	10	100	SPEC	0.4340687128728842	0.0030031509057356397	0.008036012050716265	0.12217373553672989	1.0
PTBXL	963	6546	11	100	SPEC	0.38485481379658487	0.0026249339782692667	0.008194841970265465	0.12655668758483507	1.0
PTBXL	963	6546	12	100	SPEC	1.6450656954306762	0.0026011345974270832	0.008388064034425286	0.15046448705486307	1.0
PTBXL	963	6546	13	100	SPEC	0.3025254966845082	0.0027448112115008878	0.009268614207862883	0.11792203470884055	1.0
PTBXL	963	6546	14	100	SPEC	0.33669218542714413	0.002810805563500974	0.0089333143649655	0.13459491127406983	1.0
PTBXL	963	6546	15	100	SPEC	0.3178143274362111	0.0024002010438004527	0.007891319674313918	0.14213639309231846	1.0
PTBXL	963	6546	16	100	SPEC	0.3144536294701905	0.002527593806969833	0.008422219706766806	0.1229417267025958	1.0
PTBXL	963	6546	17	100	SPEC	0.28524455019984185	0.002857920267991467	0.009676803291623773	0.13183451416131814	1.0
PTBXL	963	6546	1	100	SG0SPEC	0.25331799363401947	0.0020954122485372655	0.007410848138032964	0.09802122411714267	1.0
PTBXL	963	6546	2	100	SG0SPEC	0.25581386389063726	0.0024198324652865756	0.008382831774972848	0.09504722724331642	1.0
PTBXL	963	6546	3	100	SG0SPEC	0.3119987885035433	0.0021824465586606553	0.008106596053817935	0.10461480227194486	1.0
PTBXL	963	6546	4	100	SG0SPEC	0.1853981415085716	0.0022578216172425523	0.00953178633396571	0.07792007449713062	1.0
PTBXL	963	6546	5	100	SG0SPEC	0.2936942788996949	0.0020090482025250044	0.007502091118236328	0.08115294276154039	1.0
PTBXL	963	6546	6	100	SG0SPEC	0.27691439206094404	0.002187401419630003	0.007718764543481579	0.07947918717315317	1.0
PTBXL	963	6546	7	100	SG0SPEC	0.27548536896675885	0.002368180120349792	0.008058812970442943	0.10523205809731749	1.0
PTBXL	963	6546	8	100	SG0SPEC	0.21962763182270142	0.002010843123312128	0.007465842951277665	0.09126307051124759	1.0
PTBXL	963	6546	9	100	SG0SPEC	0.2886446241976473	0.0021601913407066783	0.008468275585486544	0.08888308743039652	1.0
PTBXL	963	6546	10	100	SG0SPEC	0.34162452166930524	0.002519621014082131	0.0075949120826720356	0.08184578479993285	1.0
PTBXL	963	6546	11	100	SG0SPEC	0.23071237088830399	0.002173711515978406	0.00769781804135018	0.09188633525964038	1.0
PTBXL	963	6546	12	100	SG0SPEC	0.3689114998583452	0.002110808000482545	0.007927742546479278	0.0925402788345791	1.0
PTBXL	963	6546	13	100	SG0SPEC	0.1666215703899096	0.0023303734987048957	0.008762261790438677	0.08730401347189584	1.0
PTBXL	963	6546	14	100	SG0SPEC	0.2095910071700788	0.0023098219547553374	0.008503735356901855	0.09501751947858571	1.0
PTBXL	963	6546	15	100	SG0SPEC	0.4241150391965602	0.002017752880038721	0.007552021408513566	0.09817942888046337	1.0
PTBXL	963	6546	16	100	SG0SPEC	0.2525162731001165	0.002141617698125264	0.007991943835299335	0.09512125582460682	1.0
PTBXL	963	6546	17	100	SG0SPEC	0.2511444290371855	0.0024348471025922667	0.009146334874060972	0.09752966321774476	1.0
PTBXL	963	6546	1	150	FD	0.32577883122801565	0.002466053610292633	0.00789417298412979	0.10521415976707087	1.0
PTBXL	963	6546	2	150	FD	0.30689875561525637	0.0028337822300464797	0.00887500740198539	0.1026229570809438	1.0
PTBXL	963	6546	3	150	FD	0.4610300189922412	0.0024646931509225713	0.008501615665966904	0.1250189644430386	1.0
PTBXL	963	6546	4	150	FD	0.2666039709369148	0.0026430424201492387	0.009856152534185163	0.11041833152390945	1.0
PTBXL	963	6546	5	150	FD	0.2859518228886891	0.0025432075886116425	0.008024511632514829	0.12726113349985213	1.0
PTBXL	963	6546	6	150	FD	0.34560238146910666	0.002533362834798518	0.007998522045147043	0.0963132984955167	1.0
PTBXL	963	6546	7	150	FD	0.3590398644157703	0.002814069458259586	0.00860262135810599	0.12395708537358487	1.0
PTBXL	963	6546	8	150	FD	0.21138576102802364	0.002342256329804394	0.0077826961170839185	0.12236943104134017	1.0
PTBXL	963	6546	9	150	FD	0.3256580258689857	0.0025810172023183822	0.008923899105394581	0.133952415778511	1.0
PTBXL	963	6546	10	150	FD	0.3368731194437336	0.0028754394496146155	0.007957787017220462	0.08594002252013241	1.0
PTBXL	963	6546	11	150	FD	0.3372725919832863	0.0025328945034177965	0.008131016867090439	0.10650882471563791	1.0
PTBXL	963	6546	12	150	FD	0.33981838175192425	0.0024828685225677456	0.008277953289962833	0.12315921429584697	1.0
PTBXL	963	6546	13	150	FD	0.42734148737157324	0.0026147354977900774	0.009176042128557105	0.09471500274737359	1.0
PTBXL	963	6546	14	150	FD	0.2733147064442508	0.002671490891521168	0.008783304769839259	0.11512451362417038	1.0
PTBXL	963	6546	15	150	FD	0.22950878593030355	0.002286679453049391	0.007795945314217326	0.12220006125564388	1.0
PTBXL	963	6546	16	150	FD	0.32502649857239013	0.002413220265683247	0.008291928168329877	0.10914082719344574	1.0
PTBXL	963	6546	17	150	FD	0.3376064947930219	0.0027790417238010854	0.009550703148465182	0.12537523388057956	1.0
PTBXL	963	6546	1	150	SG	0.32475591279817345	0.001620728592400933	0.007369755266625974	0.08360592850774996	1.0
PTBXL	963	6546	2	150	SG	0.4844160022988948	0.0018756466389567262	0.00828613430879216	0.0828165393330829	1.0
PTBXL	963	6546	3	150	SG	0.1989097553235763	0.001704319025187406	0.00802564666350153	0.08856840747450026	1.0
PTBXL	963	6546	4	150	SG	0.26794398527145824	0.001777524518199931	0.009433589899694629	0.07260831046091593	1.0
PTBXL	963	6546	5	150	SG	0.18648698750218798	0.0015665273902532072	0.007371129011853439	0.06403724146836726	1.0
PTBXL	963	6546	6	150	SG	0.28825225888499795	0.001708115309788687	0.007570770398352352	0.06533040768007535	1.0
PTBXL	963	6546	7	150	SG	0.2862760486647707	0.0018363553903897015	0.008048931193981746	0.09277168190002312	1.0
PTBXL	963	6546	8	150	SG	0.33080449984215	0.0015730398407014453	0.0073352190489873095	0.07648256510295794	1.0
PTBXL	963	6546	9	150	SG	0.29552027947291964	0.0016991103146964388	0.00841707788373986	0.06978850667327004	1.0
PTBXL	963	6546	10	150	SG	0.411373863799009	0.0019592798177979834	0.007379310495704879	0.07394965272167268	1.0
PTBXL	963	6546	11	150	SG	0.2337798929304363	0.0016787172158352686	0.007602748246885915	0.07740000708019101	1.0
PTBXL	963	6546	12	150	SG	0.3381131139411415	0.0016512467012173872	0.00784784718806147	0.07278664851636364	1.0
PTBXL	963	6546	13	150	SG	0.24476995315411967	0.001810630127850436	0.008654879682045341	0.07120437737600854	1.0
PTBXL	963	6546	14	150	SG	0.26499334417030407	0.0018210830851033786	0.0084093983434948	0.08024661408307061	1.0
PTBXL	963	6546	15	150	SG	0.18444547842732803	0.001576363964249693	0.007419762169528441	0.0800627782559215	1.0
PTBXL	963	6546	16	150	SG	0.220608395775837	0.0016673449474274473	0.007883105405377799	0.07968214271824144	1.0
PTBXL	963	6546	17	150	SG	0.22579529401102555	0.0019013960279320645	0.009046947112527931	0.08379562169947762	1.0
PTBXL	963	6546	1	150	SPEC	0.9433644999766183	0.003116304037280506	0.008427977100672982	0.15018372693427837	1.0
PTBXL	963	6546	2	150	SPEC	0.611203764577331	0.0036038905757112957	0.009479303677612084	0.14217731157895255	1.0
PTBXL	963	6546	3	150	SPEC	0.5315418629454574	0.003067150075931171	0.008944721204053716	0.19994437197540474	1.0
PTBXL	963	6546	4	150	SPEC	0.909219360831316	0.0033798013552837477	0.010306077237889111	0.17221929612981973	1.0
PTBXL	963	6546	5	150	SPEC	0.46368610460669557	0.0036189953003223263	0.00889022277774663	0.20501861194960588	1.0
PTBXL	963	6546	6	150	SPEC	0.589429183227729	0.0031441714836351253	0.008471445516051784	0.1802289148911452	1.0
PTBXL	963	6546	7	150	SPEC	0.5808895884799645	0.003482174920695957	0.009066816935132269	0.17170855342247895	1.0
PTBXL	963	6546	8	150	SPEC	0.6300178352498658	0.002887831672364433	0.008131019140235698	0.21613659275260508	1.0
PTBXL	963	6546	9	150	SPEC	1.2156753375816989	0.003252806389630263	0.00937459904450936	0.23876656217747308	1.0
PTBXL	963	6546	10	150	SPEC	1.01228538553112	0.003690772689555379	0.008462353463772394	0.18167169240702144	1.0
PTBXL	963	6546	11	150	SPEC	0.5473889937720382	0.0031771923765245777	0.008636805007311173	0.15221347209352426	1.0
PTBXL	963	6546	12	150	SPEC	0.9410734110249298	0.003048763619652565	0.008697417604183353	0.19111011339415354	1.0
PTBXL	963	6546	13	150	SPEC	0.623425025605254	0.0032990834696805527	0.009621612025811209	0.1615234682048909	1.0
PTBXL	963	6546	14	150	SPEC	0.5677236712332466	0.003400800235831153	0.009210770581216476	0.18666356441554272	1.0
PTBXL	963	6546	15	150	SPEC	0.5360993830648866	0.002831525283292983	0.008164083818435315	0.16586066864734786	1.0
PTBXL	963	6546	16	150	SPEC	0.6099940760397459	0.0029469429623493132	0.008580286047123152	0.15988242454267096	1.0
PTBXL	963	6546	17	150	SPEC	0.5806830649747101	0.003514349031409496	0.010023499499875608	0.2517678194217996	1.0
PTBXL	963	6546	1	150	SG0SPEC	0.4692835190904983	0.0021194542071381454	0.00743956586348667	0.09895345001177268	1.0
PTBXL	963	6546	2	150	SG0SPEC	0.4447029582402313	0.0024347793418808858	0.008404781279717725	0.09665636903852363	1.0
PTBXL	963	6546	3	150	SG0SPEC	0.3965247827318045	0.002209643178868781	0.00812888167794201	0.10879729926612018	1.0
PTBXL	963	6546	4	150	SG0SPEC	0.2591907817824666	0.0023089657384348173	0.009540853680548054	0.08764488415382111	1.0
PTBXL	963	6546	5	150	SG0SPEC	0.37790308364106584	0.0020830272770417132	0.007540632472443852	0.09510293071012242	1.0
PTBXL	963	6546	6	150	SG0SPEC	0.2581554232338475	0.002231446407765464	0.007748691017382309	0.08316874927546251	1.0
PTBXL	963	6546	7	150	SG0SPEC	0.32272375770672274	0.0023870179040891082	0.008074124690306815	0.10727544439039148	1.0
PTBXL	963	6546	8	150	SG0SPEC	0.28738648127074407	0.0020370135660479557	0.007478749582495077	0.09333720004517104	1.0
PTBXL	963	6546	9	150	SG0SPEC	0.34602081013358965	0.0021900076580924632	0.008507602029159865	0.10274750387175316	1.0
PTBXL	963	6546	10	150	SG0SPEC	0.38187351757819693	0.0025550025436604524	0.007611551641094479	0.08281308376251985	1.0
PTBXL	963	6546	11	150	SG0SPEC	0.33741423911769375	0.0022041658097144154	0.0077203208783082735	0.09519122788311934	1.0
PTBXL	963	6546	12	150	SG0SPEC	0.45104615147185584	0.0021413340641195508	0.007952870946126199	0.09568466263586156	1.0
PTBXL	963	6546	13	150	SG0SPEC	0.3441195689213786	0.002365616546014349	0.008773927298976922	0.08937703238576139	1.0
PTBXL	963	6546	14	150	SG0SPEC	0.2745066345543854	0.002343252935411376	0.008529359738570207	0.10023882072678014	1.0
PTBXL	963	6546	15	150	SG0SPEC	0.3116562437177398	0.002047216256051286	0.0075744562562735625	0.10138197737193791	1.0
PTBXL	963	6546	16	150	SG0SPEC	0.32333782907243974	0.0021760691980821237	0.008009482168595766	0.09605979845170919	1.0
PTBXL	963	6546	17	150	SG0SPEC	0.3442468936853456	0.0024754475409252494	0.009167298722428644	0.10100880649254201	1.0
PTBXL	10327	1563	1	40	FD	0.21945875351938968	0.003404781894125576	0.016129435370496704	0.018838464161385907	1.0
PTBXL	10327	1563	2	40	FD	0.15776817648128755	0.003025834122030227	0.014501471977869473	0.023091246765555646	1.0
PTBXL	10327	1563	3	40	FD	0.14766098814072448	0.00321977594962541	0.014730095864847303	0.01994938340007459	1.0
PTBXL	10327	1563	4	40	FD	0.12426818986778462	0.003330634960205776	0.015090015433738767	0.019694687905556976	1.0
PTBXL	10327	1563	5	40	FD	0.17163698775739383	0.0033554753331285535	0.015369144577950087	0.01993588588052784	1.0
PTBXL	10327	1563	6	40	FD	0.18298555927095328	0.0032033199850551577	0.015153903408753696	0.020213076358829865	1.0
PTBXL	10327	1563	7	40	FD	0.174763401508644	0.003197614127376754	0.014734075071593229	0.02009946880943541	1.0
PTBXL	10327	1563	8	40	FD	0.1411185850868419	0.003363768407610024	0.014954211057709027	0.016350183010514763	1.0
PTBXL	10327	1563	9	40	FD	0.14273706159008143	0.0030310142765019093	0.014595452810822147	0.021051747900564858	1.0
PTBXL	10327	1563	1	40	SG	0.16114722040992926	0.002896869384841676	0.015940806140047812	0.02227156241263391	1.0
PTBXL	10327	1563	2	40	SG	0.15617908525399019	0.0025784436201337483	0.014332580813251358	0.02381582876501539	1.0
PTBXL	10327	1563	3	40	SG	0.14507209548914132	0.0027490522624854033	0.014519887807898584	0.021626059817157837	1.0
PTBXL	10327	1563	4	40	SG	0.16695025581168896	0.0028153775803388833	0.014896975745459756	0.023234377024904107	1.0
PTBXL	10327	1563	5	40	SG	0.1588841696771091	0.0028583372583665134	0.015168340229830383	0.023864959208936703	1.0
PTBXL	10327	1563	6	40	SG	0.15802000952966494	0.0027308830794408696	0.014986941935362727	0.02411085320923396	1.0
PTBXL	10327	1563	7	40	SG	0.1500336276774419	0.002708269938840587	0.014546320230469083	0.021251655661950638	1.0
PTBXL	10327	1563	8	40	SG	0.16860850837321528	0.0028464317004050334	0.014738867863114935	0.019351162127042725	1.0
PTBXL	10327	1563	9	40	SG	0.13586148890410354	0.002595258607325332	0.014442304210693972	0.02362058340620288	1.0
PTBXL	10327	1563	1	40	SPEC	0.2742841347360759	0.0035191508476256194	0.016274619648258232	0.020447753044461323	1.0
PTBXL	10327	1563	2	40	SPEC	0.2691773244722944	0.0031275534730137123	0.014626511828489269	0.0258654686542107	1.0
PTBXL	10327	1563	3	40	SPEC	0.21880979232628384	0.0033279769347807787	0.014860975619241941	0.022067286431129617	1.0
PTBXL	10327	1563	4	40	SPEC	0.12181404863544104	0.0034483255762037274	0.015230059045427674	0.021636116612535436	1.0
PTBXL	10327	1563	5	40	SPEC	0.19286737031949053	0.003468792681739012	0.015487338545400868	0.021766100784148593	1.0
PTBXL	10327	1563	6	40	SPEC	0.1873921510769325	0.003311754315738806	0.015283332041607919	0.02199357968793662	1.0
PTBXL	10327	1563	7	40	SPEC	0.17345885798453922	0.00331044725315318	0.014864562079380741	0.022594518869957055	1.0
PTBXL	10327	1563	8	40	SPEC	0.14040097516374883	0.0034821745416394145	0.01507538749962768	0.018019499999167122	1.0
PTBXL	10327	1563	9	40	SPEC	0.15791307419772438	0.003132801924843803	0.014718690468651412	0.023217091021605265	1.0
PTBXL	10327	1563	1	40	SG0SPEC	0.2148119728791201	0.0034111338472323323	0.01607903380177397	0.018319340454477695	1.0
PTBXL	10327	1563	2	40	SG0SPEC	0.14193865072084516	0.003033189849639789	0.014463311730001491	0.022611335716811103	1.0
PTBXL	10327	1563	3	40	SG0SPEC	0.15943575243811364	0.0032269884326143632	0.014694530776294408	0.01893848270517226	1.0
PTBXL	10327	1563	4	40	SG0SPEC	0.21958290889008394	0.0033323667831354504	0.01506027493956212	0.019397162591547508	1.0
PTBXL	10327	1563	5	40	SG0SPEC	0.1760528244384157	0.003359566829356037	0.015346149885028349	0.019555546624663994	1.0
PTBXL	10327	1563	6	40	SG0SPEC	0.18372913960591528	0.0032093221091604386	0.015117417681727868	0.020170835511261705	1.0
PTBXL	10327	1563	7	40	SG0SPEC	0.16543472477337284	0.0032001569114998253	0.014703271851125157	0.019745621442222385	1.0
PTBXL	10327	1563	8	40	SG0SPEC	0.1509510559936291	0.003366798123666555	0.014932534278120845	0.01631291283246972	1.0
PTBXL	10327	1563	9	40	SG0SPEC	0.14915943042437046	0.00303684575660612	0.014566288271782208	0.020500099904685067	1.0
PTBXL	10327	1563	1	100	FD	0.3079951850194267	0.004905867415037238	0.0174619904816127	0.0839257442692955	1.0
PTBXL	10327	1563	2	100	FD	0.2671625435423593	0.004330928152572261	0.015585654381812707	0.0981503851227208	1.0
PTBXL	10327	1563	3	100	FD	0.2915289933288466	0.004948788718620122	0.016353025113737867	0.09031783978638984	1.0
PTBXL	10327	1563	4	100	FD	0.20584139864958442	0.004866881630610275	0.016465724122576502	0.09355171247808489	1.0
PTBXL	10327	1563	5	100	FD	0.3010907444664311	0.005035113688911549	0.016612764446491554	0.11125637461088109	1.0
PTBXL	10327	1563	6	100	FD	0.38072161089197804	0.004636991061468602	0.016247156586235132	0.08575234792442228	1.0
PTBXL	10327	1563	7	100	FD	0.4712008559518364	0.004958897883828472	0.016129739864723373	0.103698665956582	1.0
PTBXL	10327	1563	8	100	FD	0.27534379724707203	0.004814954201035623	0.0164007003145313	0.06663781057307158	1.0
PTBXL	10327	1563	9	100	FD	0.24804143120075492	0.004785154603346303	0.015926726531299593	0.12699513840135424	1.0
PTBXL	10327	1563	1	100	SG	0.23980164541392532	0.0032234791673808934	0.016778600773708973	0.06240169376202596	1.0
PTBXL	10327	1563	2	100	SG	0.19254469592009976	0.0028239196126178647	0.014958778409491998	0.06062406646898253	1.0
PTBXL	10327	1563	3	100	SG	0.2526918135320337	0.0031287635417322868	0.015367895317379457	0.0699605709449195	1.0
PTBXL	10327	1563	4	100	SG	0.22639431918010555	0.003134984658621626	0.015410441041720716	0.05890485615178129	1.0
PTBXL	10327	1563	5	100	SG	0.20079433496021598	0.0032114400293762166	0.015848032668496728	0.08337104645274976	1.0
PTBXL	10327	1563	6	100	SG	0.17547826191943558	0.0030176020067062127	0.01554806441660425	0.06019582606737245	1.0
PTBXL	10327	1563	7	100	SG	0.2839834746850856	0.003067678345489933	0.015181172592983128	0.07645230841693088	1.0
PTBXL	10327	1563	8	100	SG	0.16947389244873867	0.0031748604961755983	0.015456595539773967	0.045792181391019655	1.0
PTBXL	10327	1563	9	100	SG	0.3364360405888924	0.002966179522629105	0.015061718620319865	0.08283865779615418	1.0
PTBXL	10327	1563	1	100	SPEC	0.3512198337975615	0.005518565066171488	0.017880972730458758	0.10106220547596854	1.0
PTBXL	10327	1563	2	100	SPEC	0.5264086010574008	0.0049125672761833935	0.015974198687104844	0.1349469687339208	1.0
PTBXL	10327	1563	3	100	SPEC	0.33556695865007374	0.005592237470200562	0.016823625211724057	0.11076519810351351	1.0
PTBXL	10327	1563	4	100	SPEC	0.31621900803066416	0.005535340596241597	0.017017570614372448	0.12448256532980888	1.0
PTBXL	10327	1563	5	100	SPEC	0.3113751131504144	0.005699072892632465	0.017008840251127835	0.14104602617057202	1.0
PTBXL	10327	1563	6	100	SPEC	0.4556397415115405	0.0052687425916066654	0.016701549644679303	0.10824999883161765	1.0
PTBXL	10327	1563	7	100	SPEC	0.2997165296049086	0.005717233596940436	0.016671106027684946	0.1290569652227224	1.0
PTBXL	10327	1563	8	100	SPEC	0.34826922202942984	0.005431280178674744	0.01686786585719309	0.08611101408163521	1.0
PTBXL	10327	1563	9	100	SPEC	0.3189659815391694	0.005493374194900175	0.016459937296376632	0.1612753699445415	1.0
PTBXL	10327	1563	1	100	SG0SPEC	0.3459829835129842	0.004201406551358682	0.017063682051844754	0.0747768638849046	1.0
PTBXL	10327	1563	2	100	SG0SPEC	0.2684838172133102	0.003654340586693515	0.01523680901839038	0.07021963320073513	1.0
PTBXL	10327	1563	3	100	SG0SPEC	0.27333564421023826	0.0041498624973832455	0.01565505647913559	0.08394495460638268	1.0
PTBXL	10327	1563	4	100	SG0SPEC	0.25908933680508817	0.004064611287341026	0.0156953666769614	0.0569687293305463	1.0
PTBXL	10327	1563	5	100	SG0SPEC	0.22847037919904611	0.00422864025238931	0.016190664434197796	0.09985317370288445	1.0
PTBXL	10327	1563	6	100	SG0SPEC	0.3371108227756581	0.003864335612025165	0.015792479381887152	0.06949527999669887	1.0
PTBXL	10327	1563	7	100	SG0SPEC	0.31950684576573507	0.004052779833894913	0.015435103666012836	0.08750454898182383	1.0
PTBXL	10327	1563	8	100	SG0SPEC	0.2224129651547142	0.004124815997961654	0.01577314200319018	0.056908451824289885	1.0
PTBXL	10327	1563	9	100	SG0SPEC	0.2979546217140037	0.0038904852822213235	0.015263731893843453	0.1004355458085078	1.0
PTBXL	10327	1563	1	150	FD	0.3760220401014489	0.005141315635896208	0.01769183104312346	0.0888477714599993	1.0
PTBXL	10327	1563	2	150	FD	0.2543419446203782	0.00456614265471421	0.01574772156618495	0.10952161517021354	1.0
PTBXL	10327	1563	3	150	FD	0.31279378249203627	0.005157866052464083	0.016548746888448262	0.09206556864081873	1.0
PTBXL	10327	1563	4	150	FD	0.2809253842961953	0.005174981389875206	0.016791936961514924	0.1392817560557694	1.0
PTBXL	10327	1563	5	150	FD	0.24645277317337336	0.005257716950645483	0.016692371779172915	0.13300557209354505	1.0
PTBXL	10327	1563	6	150	FD	0.33706081028167756	0.004860453304964621	0.016451714330127033	0.09811658268029204	1.0
PTBXL	10327	1563	7	150	FD	0.2777310407443135	0.005276497286974721	0.016298930481764784	0.12665771226635825	1.0
PTBXL	10327	1563	8	150	FD	0.2830103627559388	0.005021287909893569	0.0166435893190476	0.08591341588644238	1.0
PTBXL	10327	1563	9	150	FD	0.2019974388420567	0.005096972667215881	0.01610939302143553	0.12781537014960417	1.0
PTBXL	10327	1563	1	150	SG	0.2506827724203896	0.003226369822832335	0.016760856822564653	0.06271339497663608	1.0
PTBXL	10327	1563	2	150	SG	0.20005903364250596	0.0028234767095409894	0.014946411969657616	0.06104367508362946	1.0
PTBXL	10327	1563	3	150	SG	0.6087583342333261	0.0031310333594755813	0.015367680066925718	0.07022637713811912	1.0
PTBXL	10327	1563	4	150	SG	0.1937156113833943	0.0031369159070217412	0.015435871726370166	0.061099356338502275	1.0
PTBXL	10327	1563	5	150	SG	0.2874250847545032	0.0032086054543741627	0.015859054174377114	0.08429986894075152	1.0
PTBXL	10327	1563	6	150	SG	0.16418788832481881	0.003018373838124827	0.015552399922318966	0.06102293087605484	1.0
PTBXL	10327	1563	7	150	SG	0.2284325216103057	0.003072515521637712	0.015193433851882994	0.07750934296073858	1.0
PTBXL	10327	1563	8	150	SG	0.19876180017390793	0.0031756554130015087	0.01547534631748117	0.04594380037058143	1.0
PTBXL	10327	1563	9	150	SG	0.4587795537509123	0.0029650052804741176	0.015065923217712716	0.08373631697538635	1.0
PTBXL	10327	1563	1	150	SPEC	0.7658401154228799	0.006666025049577926	0.018438267939600194	0.1808671103741686	1.0
PTBXL	10327	1563	2	150	SPEC	0.49248003123615636	0.005767407828847028	0.016372883153118672	0.21146014259498508	1.0
PTBXL	10327	1563	3	150	SPEC	0.5333556811005514	0.006464218419872854	0.017290533056191444	0.15155566763609	1.0
PTBXL	10327	1563	4	150	SPEC	0.6585167465521193	0.00683742917434303	0.017688010203444102	0.273952902044103	1.0
PTBXL	10327	1563	5	150	SPEC	0.5088210248868869	0.006539498414228841	0.01735187260395444	0.24251718616433637	1.0
PTBXL	10327	1563	6	150	SPEC	0.5147569028161235	0.0064224076603621545	0.017261246765681124	0.18324565711012053	1.0
PTBXL	10327	1563	7	150	SPEC	0.5568950228316843	0.006893246692124302	0.017158282987036443	0.21119088293139177	1.0
PTBXL	10327	1563	8	150	SPEC	0.5837363568464211	0.006522976717574924	0.01747766240643587	0.184413428473701	1.0
PTBXL	10327	1563	9	150	SPEC	0.3528769220856184	0.006408510346634665	0.01697932552254728	0.1687118268615414	1.0
PTBXL	10327	1563	1	150	SG0SPEC	0.39941936074729223	0.004274224246837982	0.017084876210390898	0.09361300847795112	1.0
PTBXL	10327	1563	2	150	SG0SPEC	0.44218746558902405	0.0036850891874009154	0.015243966742551063	0.08535687039735793	1.0
PTBXL	10327	1563	3	150	SG0SPEC	0.34683685928905417	0.004205253656552187	0.015643670803862524	0.08706649330169168	1.0
PTBXL	10327	1563	4	150	SG0SPEC	0.4395580406262398	0.004120732415022976	0.015712142395118842	0.0688019688495003	1.0
PTBXL	10327	1563	5	150	SG0SPEC	0.32248277999978675	0.0042984723247439125	0.016203302245738165	0.1092258580360663	1.0
PTBXL	10327	1563	6	150	SG0SPEC	0.3332889796627626	0.003928665769983913	0.01580738686549007	0.0893772687390017	1.0
PTBXL	10327	1563	7	150	SG0SPEC	0.2793551090803463	0.004136500896253646	0.015441725810068009	0.10534027975219899	1.0
PTBXL	10327	1563	8	150	SG0SPEC	0.3376091068510139	0.004185698657526475	0.015776015362147545	0.06260108487929883	1.0
PTBXL	10327	1563	9	150	SG0SPEC	0.27605019914556894	0.003928767538342951	0.015275227229510602	0.1061842438067861	1.0
PTBXL	5855	4755	1	40	FD	0.1536684252350065	0.004759180694943418	0.031471420319352426	0.024110579332185543	1.0
PTBXL	5855	4755	2	40	FD	0.15386802986229633	0.00470403729862695	0.030798026623933064	0.03064801133693066	1.0
PTBXL	5855	4755	3	40	FD	0.14153659918658912	0.004688308444306684	0.03068912338485801	0.03233721834315127	1.0
PTBXL	5855	4755	4	40	FD	0.17369143146730248	0.004580221219822857	0.030638255394677585	0.024426119725078858	1.0
PTBXL	5855	4755	5	40	FD	0.1601905270739527	0.004786841782520249	0.03270697952070288	0.019104201880675586	1.0
PTBXL	5855	4755	6	40	FD	0.13533185251096086	0.004755273641134965	0.032341066468590696	0.01757954621940709	1.0
PTBXL	5855	4755	7	40	FD	0.14184656875316112	0.004815596877515142	0.03232211610330005	0.019146966177729364	1.0
PTBXL	5855	4755	8	40	FD	0.14742019589950225	0.004767793286362649	0.030950263689592104	0.022315339851946128	1.0
PTBXL	5855	4755	9	40	FD	0.1473734843692448	0.004719758343294232	0.03045949154214408	0.03236977881879283	1.0
PTBXL	5855	4755	10	40	FD	0.12912266674449357	0.004680720108926601	0.030859072380360418	0.024171876765210997	1.0
PTBXL	5855	4755	11	40	FD	0.20967963694193598	0.004882965494167561	0.033187191816493794	0.020182988892788606	1.0
PTBXL	5855	4755	12	40	FD	0.15959466394500466	0.004216921883560436	0.029017633227798267	0.018302896653786396	1.0
PTBXL	5855	4755	1	40	SG	0.1671577820543343	0.004066568806067467	0.03149036820603853	0.03157037659292851	1.0
PTBXL	5855	4755	2	40	SG	0.21581787253167004	0.0040051124961595136	0.030810267387561548	0.03875126363760159	1.0
PTBXL	5855	4755	3	40	SG	0.13971112775750505	0.004003725688123398	0.030710222438141116	0.0404483600999519	1.0
PTBXL	5855	4755	4	40	SG	0.18325890615553173	0.003916449568065188	0.030657175976515776	0.029545076967644454	1.0
PTBXL	5855	4755	5	40	SG	0.23764362315622178	0.004096295753719733	0.032739601529552825	0.02221804506838346	1.0
PTBXL	5855	4755	6	40	SG	0.15847796861928604	0.004059809272054663	0.03236993193584667	0.019406281696534487	1.0
PTBXL	5855	4755	7	40	SG	0.11489245459508853	0.004111353999447854	0.032345500188842025	0.024369845965854398	1.0
PTBXL	5855	4755	8	40	SG	0.15469854352496012	0.004048741146294821	0.03095496816033975	0.02983521336618183	1.0
PTBXL	5855	4755	9	40	SG	0.1400905339198553	0.00402361576771012	0.03047219309957238	0.04081110456661197	1.0
PTBXL	5855	4755	10	40	SG	0.12799207313275457	0.003988280024312078	0.030876741532390502	0.03222842953220071	1.0
PTBXL	5855	4755	11	40	SG	0.16211835612179326	0.004178984002322348	0.03321842195206454	0.023381303955617168	1.0
PTBXL	5855	4755	12	40	SG	0.10347702498784803	0.0036039175915073144	0.02904895998297911	0.019781120519206597	1.0
PTBXL	5855	4755	1	40	SPEC	0.14471618111664097	0.004910382747288487	0.03178076621206024	0.02335752925571747	1.0
PTBXL	5855	4755	2	40	SPEC	0.16939429823278385	0.004856396121808651	0.03109496365123799	0.029288533914398583	1.0
PTBXL	5855	4755	3	40	SPEC	0.14048396899194482	0.004837845790486407	0.030989495364737808	0.03100821505660722	1.0
PTBXL	5855	4755	4	40	SPEC	0.16837059243148203	0.004726758220087869	0.030925341997831243	0.024804606824370207	1.0
PTBXL	5855	4755	5	40	SPEC	0.16915911835686356	0.004938498964656695	0.033009882936358495	0.01991746087114599	1.0
PTBXL	5855	4755	6	40	SPEC	0.1370253196186645	0.004906058628114825	0.03264969402095747	0.018651197543340537	1.0
PTBXL	5855	4755	7	40	SPEC	0.12252387463294181	0.004969576077379114	0.03263694457929716	0.01961276065397888	1.0
PTBXL	5855	4755	8	40	SPEC	0.14445509185401392	0.004925489411763094	0.03125621602347246	0.02182430305438552	1.0
PTBXL	5855	4755	9	40	SPEC	0.15517851195146537	0.004871009727986238	0.03075939604796257	0.03096029259197194	1.0
PTBXL	5855	4755	10	40	SPEC	0.12327999026525482	0.004830597620766946	0.03116600166914307	0.023488945386935862	1.0
PTBXL	5855	4755	11	40	SPEC	0.25569974406570123	0.005037329697481573	0.033502592472544605	0.021310917004481494	1.0
PTBXL	5855	4755	12	40	SPEC	0.15492809049827852	0.004350166398625585	0.029292260301877995	0.01963971497476895	1.0
PTBXL	5855	4755	1	40	SG0SPEC	0.16482146884245447	0.004782168839204946	0.03137961816608324	0.025613038065094337	1.0
PTBXL	5855	4755	2	40	SG0SPEC	0.15406145480902245	0.004723999276460675	0.03071215244249684	0.032457768140920315	1.0
PTBXL	5855	4755	3	40	SG0SPEC	0.15253948863929073	0.0047091688199165024	0.030600981235688794	0.03412559947413844	1.0
PTBXL	5855	4755	4	40	SG0SPEC	0.19831295305836827	0.004599977611831895	0.030575040229615602	0.024934476323415316	1.0
PTBXL	5855	4755	5	40	SG0SPEC	0.1410202189919707	0.004808424785025534	0.03263821474828503	0.01929283135849891	1.0
PTBXL	5855	4755	6	40	SG0SPEC	0.13950807559864184	0.004776392817415161	0.03225808122227397	0.017634479244440164	1.0
PTBXL	5855	4755	7	40	SG0SPEC	0.26368881862663496	0.004836575494966133	0.032225422714809285	0.019939790543168367	1.0
PTBXL	5855	4755	8	40	SG0SPEC	0.16609111048130928	0.00478619572075026	0.030860456133878868	0.02346513933199864	1.0
PTBXL	5855	4755	9	40	SG0SPEC	0.14982264555715985	0.004742324344296942	0.030384735833279164	0.03424275220119304	1.0
PTBXL	5855	4755	10	40	SG0SPEC	0.3896811874816615	0.004700911289279854	0.030761375142302594	0.025827594376324748	1.0
PTBXL	5855	4755	11	40	SG0SPEC	0.1916742971539744	0.004906800521216794	0.033121358387602905	0.020145500696995347	1.0
PTBXL	5855	4755	12	40	SG0SPEC	0.13195298010012538	0.004233497781429964	0.02894208841774346	0.018125921614898278	1.0
PTBXL	5855	4755	1	100	FD	0.17788037992565567	0.005189312540739087	0.03238127471129625	0.050047097164725045	1.0
PTBXL	5855	4755	2	100	FD	0.260011627853452	0.005253855516918619	0.03163440047413753	0.049082323352254605	1.0
PTBXL	5855	4755	3	100	FD	0.23248259962759646	0.005178124525311759	0.031258906487013335	0.04878108744813632	1.0
PTBXL	5855	4755	4	100	FD	0.1920464679674336	0.005168289769838702	0.031317599917217	0.06235532817409666	1.0
PTBXL	5855	4755	5	100	FD	0.900355456631817	0.005281444168087453	0.033147004573968575	0.04452439225713698	1.0
PTBXL	5855	4755	6	100	FD	0.15826423258596514	0.005195698155876309	0.032802617649332635	0.041192539185632	1.0
PTBXL	5855	4755	7	100	FD	0.24098036935732747	0.0051511401606769685	0.03304868943587203	0.04086669411994963	1.0
PTBXL	5855	4755	8	100	FD	0.21554184558373082	0.005123940397013871	0.03148224217229745	0.04667465422369642	1.0
PTBXL	5855	4755	9	100	FD	0.2451370118692898	0.005108326667525356	0.03121399500337182	0.04500245699888981	1.0
PTBXL	5855	4755	10	100	FD	0.27203253445107267	0.005060877594281623	0.03163075954769581	0.04370509689219317	1.0
PTBXL	5855	4755	11	100	FD	0.2193411932446439	0.005507493180707924	0.03387764811926001	0.04343073018585546	1.0
PTBXL	5855	4755	12	100	FD	0.16360552641924564	0.0047381353106043305	0.029587641227368042	0.0468906711093365	1.0
PTBXL	5855	4755	1	100	SG	0.1273078067627035	0.004181451900359672	0.032111175352531454	0.03485963500915446	1.0
PTBXL	5855	4755	2	100	SG	0.19853654958569378	0.004123370696594429	0.031325649300283705	0.04056548198577466	1.0
PTBXL	5855	4755	3	100	SG	0.10907932554222952	0.004132614707278532	0.03107232159208192	0.044213064853444936	1.0
PTBXL	5855	4755	4	100	SG	0.19020637338950075	0.004080891959662294	0.03112472651065	0.049485164848127	1.0
PTBXL	5855	4755	5	100	SG	0.3297752841079105	0.004220698929225437	0.032984188319354395	0.03651754687873637	1.0
PTBXL	5855	4755	6	100	SG	0.5188331111906586	0.004170596900600417	0.03272085661398967	0.03314831763284925	1.0
PTBXL	5855	4755	7	100	SG	0.09769082020336135	0.004217739620841494	0.03281544287513926	0.0322032653317325	1.0
PTBXL	5855	4755	8	100	SG	0.4586502528312335	0.004156933597665892	0.03129444731646016	0.04023961697186516	1.0
PTBXL	5855	4755	9	100	SG	0.21577873594647237	0.004127349259130777	0.030918765484533116	0.04193834681399633	1.0
PTBXL	5855	4755	10	100	SG	0.2696279303381653	0.00409340729683833	0.03136712517593736	0.034933442156594385	1.0
PTBXL	5855	4755	11	100	SG	0.19573118147021568	0.004333611235316405	0.033636781433004546	0.03976637590066169	1.0
PTBXL	5855	4755	12	100	SG	0.12634755834595937	0.0037305006499190013	0.029402402706649376	0.03540127532707055	1.0
PTBXL	5855	4755	1	100	SPEC	0.3238304479237088	0.005563120146172187	0.03278367375970475	0.079547654898567	1.0
PTBXL	5855	4755	2	100	SPEC	0.3396758986792789	0.005659408319803283	0.03208539399386379	0.07154320735407838	1.0
PTBXL	5855	4755	3	100	SPEC	0.24697598151705324	0.005563793907094764	0.03162773676738797	0.07483650160735413	1.0
PTBXL	5855	4755	4	100	SPEC	0.4262739907811058	0.005512174292549023	0.031694027289077685	0.0769352833236972	1.0
PTBXL	5855	4755	5	100	SPEC	0.4806903583901154	0.00563295859641235	0.03353736025214759	0.05762095131880917	1.0
PTBXL	5855	4755	6	100	SPEC	0.23657307150118873	0.005495923456499413	0.033154987199108324	0.05114985834458788	1.0
PTBXL	5855	4755	7	100	SPEC	0.2305877700877351	0.005466925670411006	0.03346761910404527	0.060950704370157247	1.0
PTBXL	5855	4755	8	100	SPEC	0.4445170283998536	0.005427828084322687	0.03189329843005672	0.05820563926616117	1.0
PTBXL	5855	4755	9	100	SPEC	0.3028490732898936	0.005433446934208749	0.031656136355197956	0.06141383559313373	1.0
PTBXL	5855	4755	10	100	SPEC	0.3861488724679635	0.005399087092301547	0.03207240915620349	0.06944302806133916	1.0
PTBXL	5855	4755	11	100	SPEC	0.42243863799372394	0.005914933001094839	0.034302260406356117	0.06443455704584151	1.0
PTBXL	5855	4755	12	100	SPEC	0.23966379225226486	0.005107410975856465	0.029959381181851943	0.06675221281085979	1.0
PTBXL	5855	4755	1	100	SG0SPEC	0.14647820056282265	0.004998762512906463	0.03186248459033405	0.03611855827496693	1.0
PTBXL	5855	4755	2	100	SG0SPEC	0.32153438901707665	0.004989153269672269	0.03108814741951686	0.03733472605912704	1.0
PTBXL	5855	4755	3	100	SG0SPEC	0.19188753832010202	0.004962447767499798	0.030902546549446262	0.046262184688729335	1.0
PTBXL	5855	4755	4	100	SG0SPEC	0.25185763455714594	0.0049317876054637624	0.030950609121938102	0.049597592896174686	1.0
PTBXL	5855	4755	5	100	SG0SPEC	0.3145341856782919	0.005066917039431103	0.03278178037486677	0.03621678370127837	1.0
PTBXL	5855	4755	6	100	SG0SPEC	0.42498850176231007	0.004987233303558426	0.032562976589199315	0.034460711409564006	1.0
PTBXL	5855	4755	7	100	SG0SPEC	0.4254499132721285	0.0050605877242355995	0.03259413680784104	0.0316499739091769	1.0
PTBXL	5855	4755	8	100	SG0SPEC	0.17477078363834936	0.0050298501863083695	0.031126057320047546	0.03859114159770641	1.0
PTBXL	5855	4755	9	100	SG0SPEC	0.254976538455033	0.004968992287955906	0.030699320739739844	0.03990954521555428	1.0
PTBXL	5855	4755	10	100	SG0SPEC	0.24305775885498387	0.004944770289733514	0.03112767441070946	0.034568723530164165	1.0
PTBXL	5855	4755	11	100	SG0SPEC	0.25315734198825385	0.005220926960838794	0.03342936954045313	0.04211210534285829	1.0
PTBXL	5855	4755	12	100	SG0SPEC	0.2149839958195288	0.004506561833308285	0.02919468853081002	0.039040696556844466	1.0
PTBXL	5855	4755	1	150	FD	0.2925121100624722	0.005291174970862874	0.03252710205079312	0.05927049968826139	1.0
PTBXL	5855	4755	2	150	FD	0.23049949667162611	0.005377205009257768	0.031827812613517754	0.05667778431551852	1.0
PTBXL	5855	4755	3	150	FD	0.22044716946742665	0.005256472425275776	0.03131617965530908	0.050443267053239586	1.0
PTBXL	5855	4755	4	150	FD	0.5959228814679474	0.005237947663019865	0.03141425965787308	0.06596047364041027	1.0
PTBXL	5855	4755	5	150	FD	0.4170690495670535	0.005361171264628235	0.03322140162035449	0.053540403992935096	1.0
PTBXL	5855	4755	6	150	FD	0.25151904429850325	0.005254812002963376	0.03279280057130474	0.057596198661034256	1.0
PTBXL	5855	4755	7	150	FD	0.20171666876281094	0.00523559305603078	0.03315836544982851	0.05371176656215693	1.0
PTBXL	5855	4755	8	150	FD	0.17574668945832742	0.005220755533751594	0.03155229202490402	0.061946678452459936	1.0
PTBXL	5855	4755	9	150	FD	0.22398306503378668	0.0052511903460284535	0.03136694605814111	0.05527087046531351	1.0
PTBXL	5855	4755	10	150	FD	0.3232472697372497	0.005213653558209201	0.031804730988476894	0.056798036857026356	1.0
PTBXL	5855	4755	11	150	FD	0.4220306721098214	0.005668815886888996	0.03398384548310199	0.07210774748329263	1.0
PTBXL	5855	4755	12	150	FD	0.16332998292380593	0.004859194412184696	0.029713124790121566	0.057255508118356724	1.0
PTBXL	5855	4755	1	150	SG	0.19938014156717937	0.004179757931608104	0.032106018445815725	0.035202077190981916	1.0
PTBXL	5855	4755	2	150	SG	0.18919563929887584	0.004123379008229189	0.03132688336546006	0.04070341996777889	1.0
PTBXL	5855	4755	3	150	SG	0.10642655248524092	0.004133199156780256	0.031073468451330175	0.04393265761006451	1.0
PTBXL	5855	4755	4	150	SG	0.19033650530659607	0.004080726934548606	0.03111847404148549	0.05076097548907031	1.0
PTBXL	5855	4755	5	150	SG	0.34551639615949165	0.004219874853628087	0.03297238971874793	0.03699164125305255	1.0
PTBXL	5855	4755	6	150	SG	0.20295441391369115	0.004174225052766039	0.032724829294071264	0.03492333269293049	1.0
PTBXL	5855	4755	7	150	SG	0.10429514928061893	0.0042180252242376495	0.03281172433847388	0.0338120198219531	1.0
PTBXL	5855	4755	8	150	SG	0.3841036609156608	0.004158193737710501	0.031287370281628306	0.040891352323209826	1.0
PTBXL	5855	4755	9	150	SG	0.31412175059841985	0.004127751049654662	0.03091421880540338	0.04289210917163149	1.0
PTBXL	5855	4755	10	150	SG	0.30500419361494785	0.0040937423439501	0.03135877560249051	0.036030825266624704	1.0
PTBXL	5855	4755	11	150	SG	0.27712335847581016	0.004336139934405365	0.033630768654014924	0.04074040937217632	1.0
PTBXL	5855	4755	12	150	SG	0.13518784971758	0.0037292347153520594	0.029399486739507475	0.03592413212177097	1.0
PTBXL	5855	4755	1	150	SPEC	0.5561074677013466	0.006029123628050976	0.03304214270563318	0.14379112178221748	1.0
PTBXL	5855	4755	2	150	SPEC	0.7139658371520153	0.006253474595432671	0.0324530286590921	0.12652790949924086	1.0
PTBXL	5855	4755	3	150	SPEC	0.35455701810319123	0.005918063218995376	0.03174548388509417	0.1260835224871349	1.0
PTBXL	5855	4755	4	150	SPEC	0.6725153066962648	0.0060131374459736955	0.03191069053907577	0.16823941033582177	1.0
PTBXL	5855	4755	5	150	SPEC	0.6088030327164	0.005955131571969759	0.03366530159694919	0.10045111818098264	1.0
PTBXL	5855	4755	6	150	SPEC	0.541631628811234	0.005976469907177947	0.03325265156942668	0.19982326444109785	1.0
PTBXL	5855	4755	7	150	SPEC	0.4021076148053367	0.006038372941463368	0.03374527687455567	0.15324694974283617	1.0
PTBXL	5855	4755	8	150	SPEC	0.4600917509293287	0.006015262854900637	0.03210804889914777	0.18349665399204287	1.0
PTBXL	5855	4755	9	150	SPEC	0.46425784885407195	0.006026922151242058	0.032016464813253084	0.13395589815001185	1.0
PTBXL	5855	4755	10	150	SPEC	1.5017327034479624	0.006246926845690008	0.03250130784508804	0.17231723237076071	1.0
PTBXL	5855	4755	11	150	SPEC	0.5599419326063684	0.006642085898309622	0.03457461043141282	0.1994736192432631	1.0
PTBXL	5855	4755	12	150	SPEC	0.38214683135701993	0.005609253133658523	0.030213327637211917	0.1569711651561086	1.0
PTBXL	5855	4755	1	150	SG0SPEC	0.2233965275164348	0.005019771913900511	0.031840449292075086	0.04904699238084869	1.0
PTBXL	5855	4755	2	150	SG0SPEC	0.2962418479676012	0.005016651038647402	0.031095549439677753	0.04363035123906764	1.0
PTBXL	5855	4755	3	150	SG0SPEC	0.3862459066303802	0.004983300706940673	0.0309096526092437	0.051705905998541406	1.0
PTBXL	5855	4755	4	150	SG0SPEC	0.32605795944911553	0.004947989831014058	0.030938122104851654	0.05075457620493273	1.0
PTBXL	5855	4755	5	150	SG0SPEC	0.37413053513251326	0.005087366455362841	0.032739877928686614	0.041190438647539525	1.0
PTBXL	5855	4755	6	150	SG0SPEC	0.20771663424407827	0.005015811974339982	0.03255403344303943	0.043139266809176076	1.0
PTBXL	5855	4755	7	150	SG0SPEC	0.44779232887919196	0.005081697381512229	0.03258920893926416	0.03616023358456627	1.0
PTBXL	5855	4755	8	150	SG0SPEC	0.2898352267706385	0.005045984047224622	0.031126163298303377	0.042496495638516575	1.0
PTBXL	5855	4755	9	150	SG0SPEC	0.33556895678892174	0.00498462232171621	0.030694239251087437	0.04290058904845313	1.0
PTBXL	5855	4755	10	150	SG0SPEC	0.8409011385624751	0.004977084006816492	0.031122342001362716	0.04330980478968897	1.0
PTBXL	5855	4755	11	150	SG0SPEC	0.3747061638215773	0.005255355735568912	0.03338442994364068	0.04841042268024004	1.0
PTBXL	5855	4755	12	150	SG0SPEC	0.2855951822380795	0.004518661302951997	0.02918669826851502	0.04614540029899055	1.0
PTBXL	17860	2596	1	40	FD	0.14869151455553983	0.004711892227783288	0.03598968070131905	0.07809934542544239	1.0
PTBXL	17860	2596	2	40	FD	0.10786533937491685	0.003388095893085024	0.025947925548552592	0.0701205553676896	1.0
PTBXL	17860	2596	3	40	FD	0.11124870913331418	0.004606270685176348	0.03579447723009568	0.0784153636997927	1.0
PTBXL	17860	2596	4	40	FD	0.10456549837138468	0.004541053785047393	0.03508247344066221	0.0753288038487372	1.0
PTBXL	17860	2596	5	40	FD	0.124302797323817	0.00424446761850091	0.03225010400961889	0.081315340456055	1.0
PTBXL	17860	2596	6	40	FD	0.12043751573069206	0.004335448873433057	0.033563330332243436	0.07986780365056728	1.0
PTBXL	17860	2596	7	40	FD	0.1323644886067144	0.002832169623876921	0.021196198362486478	0.09194937597994539	1.0
PTBXL	17860	2596	1	40	SG	0.1058728978154789	0.004119788128822822	0.03607002950379536	0.08049691862635436	1.0
PTBXL	17860	2596	2	40	SG	0.1251908612511634	0.0029636884689724845	0.02600847545577747	0.07403193430760287	1.0
PTBXL	17860	2596	3	40	SG	0.12380932908521952	0.00404103729431393	0.03588086615364107	0.08007119829693775	1.0
PTBXL	17860	2596	4	40	SG	0.11743600667914188	0.003970228996837389	0.03515833567811093	0.07726828629487285	1.0
PTBXL	17860	2596	5	40	SG	0.11092494416134817	0.003716586436197554	0.03232064276165138	0.08386237891463541	1.0
PTBXL	17860	2596	6	40	SG	0.11353456706902963	0.0038152929726444737	0.03364205201690104	0.0815159293638069	1.0
PTBXL	17860	2596	7	40	SG	0.12641677296396214	0.0024677564095684744	0.021236297100813546	0.09485349403462073	1.0
PTBXL	17860	2596	1	40	SPEC	0.12049612116088433	0.004840125305789055	0.036266541575001913	0.07990679566253849	1.0
PTBXL	17860	2596	2	40	SPEC	0.10216875431410317	0.0034797923275593605	0.026136820903153033	0.07136423397381415	1.0
PTBXL	17860	2596	3	40	SPEC	0.12164817754684411	0.0047265867967750804	0.03605894742299545	0.08041731223876548	1.0
PTBXL	17860	2596	4	40	SPEC	0.12654152168938818	0.004662527674530522	0.03535455049052627	0.07747895137212393	1.0
PTBXL	17860	2596	5	40	SPEC	0.14178686445104202	0.004357826519099463	0.03249056370329535	0.08313341077206289	1.0
PTBXL	17860	2596	6	40	SPEC	0.11967891361038586	0.00444678018279212	0.03380618339738084	0.08190943868873204	1.0
PTBXL	17860	2596	7	40	SPEC	0.14731188088934988	0.0029102914185262846	0.021346405912573495	0.0939950586010019	1.0
PTBXL	17860	2596	1	40	SG0SPEC	0.20940352892698316	0.004742167802558374	0.03596291513600126	0.07918186275621615	1.0
PTBXL	17860	2596	2	40	SG0SPEC	0.1174673678368315	0.0034103433236131833	0.02594434013451673	0.07147773183495425	1.0
PTBXL	17860	2596	3	40	SG0SPEC	0.11735580132420044	0.004636635639665678	0.03578660074055061	0.07932464703515993	1.0
PTBXL	17860	2596	4	40	SG0SPEC	0.10214825196598126	0.004569639000891105	0.03504686448351271	0.07623169964514054	1.0
PTBXL	17860	2596	5	40	SG0SPEC	0.12693580573318966	0.004270757667974458	0.03224077899855384	0.08253339297987006	1.0
PTBXL	17860	2596	6	40	SG0SPEC	0.12278276507261486	0.0043628595380471825	0.033551059127101296	0.08093261192424428	1.0
PTBXL	17860	2596	7	40	SG0SPEC	0.12846050416405524	0.0028481119126513178	0.021183248232017574	0.09326510818982302	1.0
PTBXL	17860	2596	1	100	FD	0.31326400709896207	0.005367002613644073	0.03644994210643327	0.10935380467843356	1.0
PTBXL	17860	2596	2	100	FD	0.34000979599889175	0.0038800823999888263	0.026281326499700188	0.10575921083035489	1.0
PTBXL	17860	2596	3	100	FD	0.273424011402352	0.005234014068136669	0.03657697067827566	0.10197105905018067	1.0
PTBXL	17860	2596	4	100	FD	0.4912975539155541	0.005238509953919482	0.03570438623403794	0.11960287918723302	1.0
PTBXL	17860	2596	5	100	FD	0.2629786514965714	0.004867030421171862	0.03258051640883321	0.10982906571368249	1.0
PTBXL	17860	2596	6	100	FD	0.2426186008654129	0.004907070432523041	0.03412849407610117	0.12337525852331388	1.0
PTBXL	17860	2596	7	100	FD	0.2773365009544121	0.0034211230304760287	0.021685322696352687	0.13022764654846927	1.0
PTBXL	17860	2596	1	100	SG	0.15981391624354976	0.0042085677024059414	0.036438673044515424	0.08409783570979257	1.0
PTBXL	17860	2596	2	100	SG	0.14035170412760775	0.0030102605281184754	0.026117035330786673	0.07917436627213272	1.0
PTBXL	17860	2596	3	100	SG	0.15050757159337547	0.004117484169310151	0.03640104830227646	0.0849030940454288	1.0
PTBXL	17860	2596	4	100	SG	0.2032408123021165	0.004042393130484724	0.03559673344578725	0.08469286419597266	1.0
PTBXL	17860	2596	5	100	SG	0.13856588820345786	0.0038138348834598885	0.03257004881858886	0.08020820145955598	1.0
PTBXL	17860	2596	6	100	SG	0.12669187700938117	0.0038962338653234876	0.03396369785964598	0.0799583084546522	1.0
PTBXL	17860	2596	7	100	SG	0.1988029534543804	0.0025550920347259653	0.021456695810494843	0.098069638910553	1.0
PTBXL	17860	2596	1	100	SPEC	0.2795420633451368	0.0059638059774804715	0.03690613315116696	0.14988642727421483	1.0
PTBXL	17860	2596	2	100	SPEC	0.3761980101268328	0.004419672196432649	0.0266504777273495	0.14497629159939834	1.0
PTBXL	17860	2596	3	100	SPEC	0.20712545008284333	0.005814361507485224	0.0370556748551991	0.13842947353984922	1.0
PTBXL	17860	2596	4	100	SPEC	0.32133819744073633	0.005961213248026029	0.03616373470393979	0.1697581032929548	1.0
PTBXL	17860	2596	5	100	SPEC	0.2915298121107292	0.005423192434751097	0.03297180962415259	0.15659250323843868	1.0
PTBXL	17860	2596	6	100	SPEC	0.32459710128363944	0.005496244904794651	0.03454366623341153	0.17187897941276084	1.0
PTBXL	17860	2596	7	100	SPEC	0.4252128581491393	0.0038711295329457523	0.022017518749271794	0.1777030962558699	1.0
PTBXL	17860	2596	1	100	SG0SPEC	0.13149982518150366	0.0050202811258696425	0.036366572493431455	0.08043608953472872	1.0
PTBXL	17860	2596	2	100	SG0SPEC	0.23214439816762344	0.0036036172646253693	0.02616775435687423	0.09418004961586555	1.0
PTBXL	17860	2596	3	100	SG0SPEC	0.1224580243909336	0.0049113604817351214	0.03626330535629995	0.08738307961209225	1.0
PTBXL	17860	2596	4	100	SG0SPEC	0.3607323392754927	0.004840790266396542	0.035558909181961855	0.09803723953845186	1.0
PTBXL	17860	2596	5	100	SG0SPEC	0.16011063567102551	0.004539390924401958	0.032598679017092194	0.07912092972601643	1.0
PTBXL	17860	2596	6	100	SG0SPEC	0.15788632517073997	0.004573777719462637	0.03391390036520254	0.0808636649872383	1.0
PTBXL	17860	2596	7	100	SG0SPEC	0.1877748113404669	0.0030770464649711475	0.021442945724221233	0.10012856899667982	1.0
PTBXL	17860	2596	1	150	FD	0.32320651185461574	0.005585336018046646	0.03652224583713807	0.11608978026933257	1.0
PTBXL	17860	2596	2	150	FD	0.49895580708006987	0.004165949521610928	0.026463112174194937	0.11748118330389998	1.0
PTBXL	17860	2596	3	150	FD	0.16817752452213022	0.00543116038533305	0.03663588578635359	0.13716869974533705	1.0
PTBXL	17860	2596	4	150	FD	0.27994582548984764	0.0056454248124312096	0.03580441797842635	0.13801290449392453	1.0
PTBXL	17860	2596	5	150	FD	0.2204272661247919	0.004988381690039506	0.03264167044878357	0.12983863319465863	1.0
PTBXL	17860	2596	6	150	FD	0.2745755075723854	0.005202685709161865	0.034141217321616374	0.1521828642203561	1.0
PTBXL	17860	2596	7	150	FD	0.31103629402824	0.0036701801535059925	0.021800533058484332	0.15650661792616413	1.0
PTBXL	17860	2596	1	150	SG	0.1357431061596068	0.004212230175545219	0.0364111590882896	0.08439656242558588	1.0
PTBXL	17860	2596	2	150	SG	0.20117647699833419	0.0030159046288936813	0.026087940218935547	0.07938058653175545	1.0
PTBXL	17860	2596	3	150	SG	0.1051164786315324	0.00411953625611761	0.03638642691790331	0.08501362315657801	1.0
PTBXL	17860	2596	4	150	SG	0.13063151690623123	0.004046617049939751	0.035575139884374475	0.08576407945305436	1.0
PTBXL	17860	2596	5	150	SG	0.1116462737781213	0.003817827224624933	0.03256743891509056	0.08206300377182374	1.0
PTBXL	17860	2596	6	150	SG	0.1214238674292022	0.00389671518262854	0.03395311527281756	0.0812720839074009	1.0
PTBXL	17860	2596	7	150	SG	0.261217277567062	0.0025573341807444594	0.021452680064603002	0.09805904564187895	1.0
PTBXL	17860	2596	1	150	SPEC	0.5699096179488838	0.006977808072803666	0.037167568011770485	0.16465421830680807	1.0
PTBXL	17860	2596	2	150	SPEC	0.5895466489321074	0.0054172244322968285	0.02709378151442421	0.1684220702906422	1.0
PTBXL	17860	2596	3	150	SPEC	0.8444880414287804	0.00670372258802967	0.03728028181668824	0.24855290932779756	1.0
PTBXL	17860	2596	4	150	SPEC	0.4533894073346302	0.007184181026304236	0.03643134613143164	0.177450627065156	1.0
PTBXL	17860	2596	5	150	SPEC	0.4609287944356804	0.006130151214460294	0.03321382882483903	0.20012483034370712	1.0
PTBXL	17860	2596	6	150	SPEC	0.5677588797471131	0.006556234493201076	0.0346504600053856	0.24800356312983496	1.0
PTBXL	17860	2596	7	150	SPEC	0.6032940135822547	0.004974933624288143	0.02242317021470885	0.25317473559358333	1.0
PTBXL	17860	2596	1	150	SG0SPEC	0.24384148807647923	0.00508627122086211	0.03643450357305756	0.09464452790419839	1.0
PTBXL	17860	2596	2	150	SG0SPEC	0.32485901988480087	0.0037037259779219354	0.026174686310146345	0.11330287929270509	1.0
PTBXL	17860	2596	3	150	SG0SPEC	0.18188489531865842	0.004982846699162632	0.036284172351921114	0.10297626248552753	1.0
PTBXL	17860	2596	4	150	SG0SPEC	0.2885211026464197	0.004946033848349921	0.03563447716084986	0.11839636542023316	1.0
PTBXL	17860	2596	5	150	SG0SPEC	0.28118138579829016	0.004609696856483347	0.032667212299824853	0.09390068070846584	1.0
PTBXL	17860	2596	6	150	SG0SPEC	0.24068789102418212	0.004638104455024536	0.03394346613646368	0.0984502248775278	1.0
PTBXL	17860	2596	7	150	SG0SPEC	0.41183337170916823	0.003142303599735973	0.02145497893358687	0.11625851003859994	1.0
PTBXL	7243	18304	1	40	FD	0.13944279458983888	0.0028893587974826826	0.01815367127686642	0.07408110822327527	1.0
PTBXL	7243	18304	2	40	FD	0.1015439586431436	0.0025197311446550517	0.01557610537753633	0.07532103820097594	1.0
PTBXL	7243	18304	3	40	FD	0.1453859159222543	0.0025780550547405837	0.016151438142716232	0.07316900043407043	1.0
PTBXL	7243	18304	4	40	FD	0.13892063877595157	0.002526052626673059	0.015304231687254737	0.07741279628244561	1.0
PTBXL	7243	18304	5	40	FD	0.3605300472411871	0.0025417443615177882	0.015632852488784977	0.07837154063897118	1.0
PTBXL	7243	18304	6	40	FD	0.11411368435147469	0.0026167955721755117	0.016159688415580232	0.07870790087846555	1.0
PTBXL	7243	18304	7	40	FD	0.13112571590345243	0.0025941030109870806	0.01573878308104745	0.07710324069575522	1.0
PTBXL	7243	18304	8	40	FD	0.21693769499413773	0.002544766768968973	0.01408085506378714	0.07269254526441507	1.0
PTBXL	7243	18304	9	40	FD	0.13616192770823066	0.0024112318453345613	0.01358628041106707	0.07265770678619805	1.0
PTBXL	7243	18304	1	40	SG	0.10445355206552089	0.0025820017611109677	0.018168027673478915	0.07648277687159458	1.0
PTBXL	7243	18304	2	40	SG	0.09744499025098151	0.002253578913407323	0.01558795451709861	0.07801217151367537	1.0
PTBXL	7243	18304	3	40	SG	0.14573230090335754	0.002311575660958874	0.01616463013339929	0.07545921310596113	1.0
PTBXL	7243	18304	4	40	SG	0.11859128439037618	0.00225939991107969	0.015313985091514349	0.07963371618860589	1.0
PTBXL	7243	18304	5	40	SG	0.15191474001299085	0.002273584102795466	0.015643291628705525	0.08067261186611019	1.0
PTBXL	7243	18304	6	40	SG	0.12107958054805966	0.002339598088384637	0.016173241137712072	0.08116257299673635	1.0
PTBXL	7243	18304	7	40	SG	0.14000990890276568	0.0023161891889698933	0.015748381251401426	0.0797767127004169	1.0
PTBXL	7243	18304	8	40	SG	0.13563559821389887	0.0022653224823323366	0.014077692560622657	0.07543900227472833	1.0
PTBXL	7243	18304	9	40	SG	0.13117899054079038	0.0021531973807316688	0.013580997989430013	0.07540468104635754	1.0
PTBXL	7243	18304	1	40	SPEC	0.1308553202617993	0.002954975458730972	0.018281250157016902	0.0756806767403597	1.0
PTBXL	7243	18304	2	40	SPEC	0.10618256078270523	0.0025767511752676766	0.015685692954262743	0.0769497054848718	1.0
PTBXL	7243	18304	3	40	SPEC	0.14762163947227316	0.0026351575992829353	0.016264883700516593	0.07461226096257678	1.0
PTBXL	7243	18304	4	40	SPEC	0.1473689822294378	0.0025833014076463703	0.015412208588519074	0.0790830973490427	1.0
PTBXL	7243	18304	5	40	SPEC	0.35989564782276684	0.0025994971527651027	0.015746015551024395	0.08007401088820063	1.0
PTBXL	7243	18304	6	40	SPEC	0.12896237906688446	0.002675691788023432	0.016276684897209775	0.0802658613676402	1.0
PTBXL	7243	18304	7	40	SPEC	0.15895564557507116	0.00265333354215926	0.015852274481603	0.07873605975712403	1.0
PTBXL	7243	18304	8	40	SPEC	0.13190061329275196	0.002604582163090715	0.01418759481639959	0.0740258077988714	1.0
PTBXL	7243	18304	9	40	SPEC	0.15636207847691216	0.0024662465624726926	0.01368592138780346	0.07377039984877083	1.0
PTBXL	7243	18304	1	40	SG0SPEC	0.1518524270604586	0.0029082692855350338	0.018167493577996702	0.074715510555685	1.0
PTBXL	7243	18304	2	40	SG0SPEC	0.10494309648110174	0.002535820477908919	0.01558907673447304	0.07593184073679704	1.0
PTBXL	7243	18304	3	40	SG0SPEC	0.1499620360208112	0.002594128117076066	0.01616369276688611	0.07380834764907775	1.0
PTBXL	7243	18304	4	40	SG0SPEC	0.1340755296588872	0.002541789389432222	0.015314338600416321	0.07800491687675852	1.0
PTBXL	7243	18304	5	40	SG0SPEC	0.2842838555610141	0.0025575963023292867	0.015639012275921023	0.07907916659956264	1.0
PTBXL	7243	18304	6	40	SG0SPEC	0.11749326307233941	0.002634208902615474	0.016171962703562533	0.07940561843285968	1.0
PTBXL	7243	18304	7	40	SG0SPEC	0.1225536541695372	0.002610736332580749	0.01574902549341603	0.07776445613042735	1.0
PTBXL	7243	18304	8	40	SG0SPEC	0.129826700448381	0.0025608084817414093	0.014087867900780432	0.07342433169156899	1.0
PTBXL	7243	18304	9	40	SG0SPEC	0.22384780776740634	0.0024268969764830698	0.013589731363950655	0.07341795177619262	1.0
PTBXL	7243	18304	1	100	FD	0.26109033382511065	0.0032509576905992215	0.018284256294033796	0.09531459979725797	1.0
PTBXL	7243	18304	2	100	FD	0.2643888189651525	0.0030092449104341117	0.01574043560351306	0.08406789067295775	1.0
PTBXL	7243	18304	3	100	FD	0.2778977340692491	0.0030358063351780865	0.016234824255459728	0.09472672348118066	1.0
PTBXL	7243	18304	4	100	FD	0.27056254539864116	0.002957555716328845	0.015372687795509187	0.08858021374169571	1.0
PTBXL	7243	18304	5	100	FD	0.349026204104767	0.003022797009901812	0.015735730325440365	0.08752961748483981	1.0
PTBXL	7243	18304	6	100	FD	0.3608913847646133	0.0030837554667281835	0.016225199500829793	0.08856758926112333	1.0
PTBXL	7243	18304	7	100	FD	0.30445912339519277	0.003068460235531851	0.015944348364059342	0.0791561748986596	1.0
PTBXL	7243	18304	8	100	FD	0.24998216454995892	0.0030761973281944154	0.0140990368495445	0.07448271572348053	1.0
PTBXL	7243	18304	9	100	FD	0.23504291746405936	0.002838512044603736	0.013771075698400257	0.0980636997052692	1.0
PTBXL	7243	18304	1	100	SG	0.24133084525004048	0.0026274952122352898	0.018179797529385255	0.08952034892971719	1.0
PTBXL	7243	18304	2	100	SG	0.27569966471612756	0.0023039807738759427	0.015594257502263809	0.09343649386071151	1.0
PTBXL	7243	18304	3	100	SG	0.21833812249171705	0.002364915432784472	0.01615939218540058	0.08897658628130002	1.0
PTBXL	7243	18304	4	100	SG	0.1681298575061627	0.002315219225718878	0.015311706264715712	0.09551073224832078	1.0
PTBXL	7243	18304	5	100	SG	0.182319992128313	0.0023229111781177757	0.015646247445458707	0.0950591401826571	1.0
PTBXL	7243	18304	6	100	SG	0.11440660835210603	0.0023857811374180557	0.01614440046022068	0.09603287679441158	1.0
PTBXL	7243	18304	7	100	SG	0.25141838383691417	0.002370437594246671	0.015797673834496036	0.09356862678015716	1.0
PTBXL	7243	18304	8	100	SG	0.18280337285595935	0.002338338977844173	0.014064367050662604	0.09116325367224722	1.0
PTBXL	7243	18304	9	100	SG	0.1852609914393575	0.0022170237478823488	0.013678254837910188	0.08538516217261635	1.0
PTBXL	7243	18304	1	100	SPEC	0.37441569876925423	0.0035260248445922663	0.01849818487835194	0.11608371868118506	1.0
PTBXL	7243	18304	2	100	SPEC	0.4870043146983501	0.0033540458577348818	0.015969987195986024	0.09212156016621048	1.0
PTBXL	7243	18304	3	100	SPEC	0.3609926158085677	0.0033969173236752894	0.016441939736102373	0.1352983939829979	1.0
PTBXL	7243	18304	4	100	SPEC	0.28824268593512914	0.003252933823062819	0.015548062697752479	0.1020472069529679	1.0
PTBXL	7243	18304	5	100	SPEC	0.5094447640295287	0.003371474464309929	0.015936816621770843	0.09811872609834017	1.0
PTBXL	7243	18304	6	100	SPEC	0.3062341930472352	0.003463166579835245	0.01644670310162626	0.104866843481455	1.0
PTBXL	7243	18304	7	100	SPEC	0.3624621889317547	0.0034022116906645967	0.016179476654571045	0.08972293462592226	1.0
PTBXL	7243	18304	8	100	SPEC	0.3598552856365455	0.0034209991083071697	0.014279020428820604	0.08374610033064968	1.0
PTBXL	7243	18304	9	100	SPEC	0.389904046971699	0.003126887229313006	0.013956407432527575	0.12643902918487243	1.0
PTBXL	7243	18304	1	100	SG0SPEC	0.20869856530423445	0.003084355622144526	0.018179209851744253	0.09203964979175297	1.0
PTBXL	7243	18304	2	100	SG0SPEC	0.3092260271312213	0.0027389151672805984	0.015626619988982016	0.09505771851503776	1.0
PTBXL	7243	18304	3	100	SG0SPEC	0.20060553562678093	0.0027697788972356517	0.016215571757406327	0.08940625473758711	1.0
PTBXL	7243	18304	4	100	SG0SPEC	0.22377525231908368	0.0027284785557095933	0.01535150158333647	0.09574697313978792	1.0
PTBXL	7243	18304	5	100	SG0SPEC	0.2127716579899257	0.002736213944599478	0.015685933363171832	0.09465686051719933	1.0
PTBXL	7243	18304	6	100	SG0SPEC	0.20798818410421258	0.0028230112530341347	0.016198218794492587	0.09846789028903298	1.0
PTBXL	7243	18304	7	100	SG0SPEC	0.3274029793623889	0.00281131269182963	0.015836270505981385	0.09260792414930655	1.0
PTBXL	7243	18304	8	100	SG0SPEC	0.19696534640495061	0.0027965997315731765	0.014152789852941	0.09047124211649622	1.0
PTBXL	7243	18304	9	100	SG0SPEC	0.25104366850456544	0.002603771102420167	0.013730821488157227	0.0867106447062738	1.0
PTBXL	7243	18304	1	150	FD	0.29443666205175656	0.0034582223406136254	0.018318517077402566	0.1153048580529473	1.0
PTBXL	7243	18304	2	150	FD	0.3608278760893158	0.003090966771436134	0.01564529244148022	0.10176381970498308	1.0
PTBXL	7243	18304	3	150	FD	0.3338839564264009	0.0032252834928808718	0.01625702551570817	0.1387987506592749	1.0
PTBXL	7243	18304	4	150	FD	0.265218610619315	0.003076618400259705	0.015391897321029729	0.1096445373043139	1.0
PTBXL	7243	18304	5	150	FD	0.36603609380155666	0.003121440787070834	0.015710903853131765	0.09745561700336709	1.0
PTBXL	7243	18304	6	150	FD	0.2171278029928628	0.0031525481375498277	0.016203115244135192	0.10311641563204658	1.0
PTBXL	7243	18304	7	150	FD	0.27820623903383485	0.0031572162897319997	0.015939351822034858	0.08549892069293422	1.0
PTBXL	7243	18304	8	150	FD	0.2758276173968932	0.0031269750882400747	0.014053831662631761	0.07661464816771507	1.0
PTBXL	7243	18304	9	150	FD	0.2961272893944637	0.0029547877930857893	0.013744991389319146	0.13161754503818116	1.0
PTBXL	7243	18304	1	150	SG	0.25275162175744853	0.002628258584234306	0.01818877474978462	0.09009061640237583	1.0
PTBXL	7243	18304	2	150	SG	0.22020257038780786	0.0023023831431215713	0.015601287646151598	0.09347284352981852	1.0
PTBXL	7243	18304	3	150	SG	0.17756052045213705	0.002365861374910937	0.01615635496875975	0.08935840161629276	1.0
PTBXL	7243	18304	4	150	SG	0.1648891700041152	0.0023161777647856064	0.0153210793656731	0.09610613174207588	1.0
PTBXL	7243	18304	5	150	SG	0.18782287496992578	0.002324275030092038	0.01565894516751632	0.09599593867992673	1.0
PTBXL	7243	18304	6	150	SG	0.10187209967071231	0.0023862688663851207	0.016141611712753218	0.0961341922928354	1.0
PTBXL	7243	18304	7	150	SG	0.30715070181124793	0.002370346456211803	0.015798439398948268	0.09372375625307082	1.0
PTBXL	7243	18304	8	150	SG	0.14138471442813966	0.002337697115714194	0.014054419764071364	0.09163590820195648	1.0
PTBXL	7243	18304	9	150	SG	0.205758015427477	0.0022145854771059826	0.013671135936164118	0.08584452018204422	1.0
PTBXL	7243	18304	1	150	SPEC	0.4538036487176361	0.004535263870783177	0.01862932554431724	0.17527027890510372	1.0
PTBXL	7243	18304	2	150	SPEC	0.6629841081367478	0.0038590933787902935	0.015902460962942636	0.2025745716129283	1.0
PTBXL	7243	18304	3	150	SPEC	0.5703775566139606	0.004339355071537751	0.016605171839616146	0.29631705489036914	1.0
PTBXL	7243	18304	4	150	SPEC	0.5898345123451959	0.003952468430676388	0.015656037214584112	0.19880628193353456	1.0
PTBXL	7243	18304	5	150	SPEC	0.7369671856368537	0.0039630291185495685	0.015988118870299016	0.15589956763902446	1.0
PTBXL	7243	18304	6	150	SPEC	0.4020572694023865	0.003899385487648345	0.01648208111425235	0.1554454388732744	1.0
PTBXL	7243	18304	7	150	SPEC	0.5556766216711049	0.004029859907780476	0.016257204508050578	0.13176291723660172	1.0
PTBXL	7243	18304	8	150	SPEC	0.6562476475777744	0.003706913878271027	0.01429928552769208	0.10420547845505641	1.0
PTBXL	7243	18304	9	150	SPEC	0.6933280875540233	0.003764755515405813	0.014049950588053058	0.27371164700599343	1.0
PTBXL	7243	18304	1	150	SG0SPEC	0.28601967907647385	0.003138707388342223	0.01818600357593304	0.10005404132652657	1.0
PTBXL	7243	18304	2	150	SG0SPEC	0.2805065670983103	0.0027623947312225643	0.01563887603407124	0.10294586641349437	1.0
PTBXL	7243	18304	3	150	SG0SPEC	0.22878059927943725	0.002799549733497083	0.016240435908417433	0.10300677741401829	1.0
PTBXL	7243	18304	4	150	SG0SPEC	0.2343729903568835	0.0027569334675902044	0.015349049224299078	0.1033676900834609	1.0
PTBXL	7243	18304	5	150	SG0SPEC	0.28246928696725004	0.002781742529351256	0.015717320423741327	0.10545646719125192	1.0
PTBXL	7243	18304	6	150	SG0SPEC	0.2718758589699477	0.002847432683232646	0.01619949447085586	0.10273405595996551	1.0
PTBXL	7243	18304	7	150	SG0SPEC	0.2553025832049585	0.002840558494620996	0.015849453992595335	0.09769017623628837	1.0
PTBXL	7243	18304	8	150	SG0SPEC	0.36674903608491227	0.002813327014190946	0.01417041623651727	0.09585556082263554	1.0
PTBXL	7243	18304	9	150	SG0SPEC	0.29772919238726464	0.0026130260919893207	0.013747270538583213	0.09652243319444456	1.0
PTBXL	18501	15991	1	40	FD	0.1663178481820484	0.003043685496931837	0.020926401442194292	0.0695373018663918	1.0
PTBXL	18501	15991	2	40	FD	0.1787772193366244	0.003257909541285621	0.021493759991893634	0.09113703836555023	1.0
PTBXL	18501	15991	3	40	FD	0.13732520750193306	0.0034227778199260287	0.022801011943419477	0.07925138178321255	1.0
PTBXL	18501	15991	4	40	FD	0.1677524546337644	0.002952169956254799	0.019730641570958087	0.07697785849578859	1.0
PTBXL	18501	15991	5	40	FD	0.15216033816271834	0.003344258919492908	0.021880796986725116	0.08162039865300791	1.0
PTBXL	18501	15991	6	40	FD	0.16380734480086404	0.003091000467641332	0.02034387562823497	0.08947969109610286	1.0
PTBXL	18501	15991	7	40	FD	0.15075434638538568	0.00345280133076123	0.023151955277801693	0.07852184667085974	1.0
PTBXL	18501	15991	8	40	FD	0.16582453383380244	0.004037594209899549	0.027140965763932552	0.07754115906939849	1.0
PTBXL	18501	15991	1	40	SG	0.15265287483773324	0.0026349385144816724	0.020964569833145378	0.06921829055891342	1.0
PTBXL	18501	15991	2	40	SG	0.1398943579364128	0.0028188993058141662	0.02152005728252976	0.09084656610882628	1.0
PTBXL	18501	15991	3	40	SG	0.12672837008639173	0.002944517566059617	0.0228329208437241	0.07925604462600858	1.0
PTBXL	18501	15991	4	40	SG	0.13135947176096907	0.002541698761566341	0.01976355953447429	0.0770276192678961	1.0
PTBXL	18501	15991	5	40	SG	0.14101454445108796	0.002875584216498131	0.02190479227158549	0.0819950805319051	1.0
PTBXL	18501	15991	6	40	SG	0.14763151152744028	0.002669111534229692	0.020365826792768858	0.08859582538894399	1.0
PTBXL	18501	15991	7	40	SG	0.12424719350256777	0.0029696737666864165	0.02318552295142421	0.07865364686663509	1.0
PTBXL	18501	15991	8	40	SG	0.13675310310775196	0.003477092542447942	0.027185554307304342	0.07763309239232928	1.0
PTBXL	18501	15991	1	40	SPEC	0.1618963390781323	0.0031329602426744406	0.021106979881455424	0.07197325674723824	1.0
PTBXL	18501	15991	2	40	SPEC	0.1847336923899604	0.003353699520236482	0.021668867891066472	0.09415080455468054	1.0
PTBXL	18501	15991	3	40	SPEC	0.14314932257331242	0.003526812100136824	0.022995703348556683	0.08181682287957363	1.0
PTBXL	18501	15991	4	40	SPEC	0.17766806505804808	0.003041924319233643	0.019905031270854946	0.07948123369485288	1.0
PTBXL	18501	15991	5	40	SPEC	0.1544486560353481	0.003446293822504194	0.0220749554739074	0.08416039764424961	1.0
PTBXL	18501	15991	6	40	SPEC	0.18184017555737708	0.003182596834020669	0.020510638718221754	0.09267279919576368	1.0
PTBXL	18501	15991	7	40	SPEC	0.16310071525846848	0.0035588857981068713	0.02334734747564729	0.08104075251576724	1.0
PTBXL	18501	15991	8	40	SPEC	0.1685066459446708	0.00415945318496791	0.027383869123929143	0.08005967929855434	1.0
PTBXL	18501	15991	1	40	SG0SPEC	0.17325984515736367	0.003059128011079111	0.020908608139414923	0.0703091522931822	1.0
PTBXL	18501	15991	2	40	SG0SPEC	0.18077856961147643	0.0032718338756300906	0.021477965310134937	0.09226740454751824	1.0
PTBXL	18501	15991	3	40	SG0SPEC	0.13846165081987205	0.003437043832771567	0.022773076779378787	0.0803452336472585	1.0
PTBXL	18501	15991	4	40	SG0SPEC	0.17196071831604873	0.0029629082503725	0.019710401901784858	0.07803635805198483	1.0
PTBXL	18501	15991	5	40	SG0SPEC	0.15905960504585676	0.003355662518647827	0.02185798770822231	0.08290533694120503	1.0
PTBXL	18501	15991	6	40	SG0SPEC	0.16263212264053492	0.0031034983684026245	0.020326054329349728	0.09040290406631961	1.0
PTBXL	18501	15991	7	40	SG0SPEC	0.13977924031089628	0.0034653059643066234	0.023121145848544213	0.07965644073565462	1.0
PTBXL	18501	15991	8	40	SG0SPEC	0.16030620369946363	0.00405411030081703	0.02711241255485412	0.07856624335132471	1.0
PTBXL	18501	15991	1	100	FD	0.35776030089754546	0.0037960690681783436	0.020577564577928618	0.041116641214558325	1.0
PTBXL	18501	15991	2	100	FD	0.2532255481220397	0.004236607662264104	0.02159381700234793	0.07104735148706584	1.0
PTBXL	18501	15991	3	100	FD	0.24656888342585143	0.004298666065073541	0.02283527240078805	0.05158965741987135	1.0
PTBXL	18501	15991	4	100	FD	0.2828016469036438	0.0037534851575330643	0.019479717143062573	0.042023431352357	1.0
PTBXL	18501	15991	5	100	FD	0.2618915914744076	0.004399959242180084	0.02199506065647017	0.057547694203944115	1.0
PTBXL	18501	15991	6	100	FD	0.2843495910268999	0.003950698058254261	0.02023863768075721	0.10803951910789242	1.0
PTBXL	18501	15991	7	100	FD	0.3633872568957705	0.004279908962972886	0.023044337754505637	0.03961981591431961	1.0
PTBXL	18501	15991	8	100	FD	0.24916241248224658	0.00516990990977513	0.027624520592800968	0.06000118100759951	1.0
PTBXL	18501	15991	1	100	SG	0.2543054624264337	0.002762566288007982	0.020616859515777436	0.05976155943039288	1.0
PTBXL	18501	15991	2	100	SG	0.21544335569261308	0.0030025757227671174	0.02141078559300012	0.07273987041403585	1.0
PTBXL	18501	15991	3	100	SG	0.20174923099532238	0.003131675293110678	0.022669522519849716	0.06646948491419755	1.0
PTBXL	18501	15991	4	100	SG	0.18919451714698757	0.002715016075332061	0.01948119312757562	0.06012591994129541	1.0
PTBXL	18501	15991	5	100	SG	0.20645485848034104	0.003097068223155518	0.021824705157477607	0.06208847360943122	1.0
PTBXL	18501	15991	6	100	SG	0.2500337715556347	0.002844318211474234	0.02011476391500675	0.08628143750369692	1.0
PTBXL	18501	15991	7	100	SG	0.23775800052688828	0.0031675295831294064	0.02298062183875019	0.05985195198452125	1.0
PTBXL	18501	15991	8	100	SG	0.1793390657376459	0.003712892153719309	0.027353017686229282	0.05939758243878854	1.0
PTBXL	18501	15991	1	100	SPEC	0.4929391392894247	0.004269786999600196	0.020814599302039414	0.0763142395060052	1.0
PTBXL	18501	15991	2	100	SPEC	0.6126567971219906	0.004816411844055841	0.021884474597632143	0.09931745940195959	1.0
PTBXL	18501	15991	3	100	SPEC	0.381468409414318	0.004789201759117307	0.02318696572356182	0.07514593884459925	1.0
PTBXL	18501	15991	4	100	SPEC	0.34758917433386116	0.004194221623078507	0.019734604959069854	0.06911950661255119	1.0
PTBXL	18501	15991	5	100	SPEC	0.32729361633596926	0.004987530240103065	0.02236456579367188	0.07494583355516629	1.0
PTBXL	18501	15991	6	100	SPEC	0.3895792628732493	0.0045498081253726565	0.02052498047921248	0.1507849157005599	1.0
PTBXL	18501	15991	7	100	SPEC	0.4452074875458632	0.0047341862942333925	0.023335404284822527	0.055193308282805005	1.0
PTBXL	18501	15991	8	100	SPEC	0.2647849698486368	0.005813907857291718	0.028014150039414078	0.08259808608316925	1.0
PTBXL	18501	15991	1	100	SG0SPEC	0.24189787653938977	0.0033606143488167503	0.020689415879253974	0.05220022689341762	1.0
PTBXL	18501	15991	2	100	SG0SPEC	0.3107801815229345	0.003668617488524218	0.021328178501997513	0.06027039860005952	1.0
PTBXL	18501	15991	3	100	SG0SPEC	0.2531975752046651	0.0038329499843273987	0.02265781256876143	0.0555582533831474	1.0
PTBXL	18501	15991	4	100	SG0SPEC	0.3241934226780129	0.003303616182519581	0.019513542513823225	0.050417263287403945	1.0
PTBXL	18501	15991	5	100	SG0SPEC	0.2644942611088411	0.003833819685156177	0.02182813427786015	0.04243989295519606	1.0
PTBXL	18501	15991	6	100	SG0SPEC	0.25132739084031314	0.003455046772850719	0.020165115539303644	0.08368966977448555	1.0
PTBXL	18501	15991	7	100	SG0SPEC	0.2364987723540672	0.0038606383320813286	0.02296357559735077	0.050802344242700186	1.0
PTBXL	18501	15991	8	100	SG0SPEC	0.21052629716283908	0.004542289005079331	0.027155225250695816	0.04763724668393547	1.0
PTBXL	18501	15991	1	150	FD	0.6119245830752514	0.004159118495750189	0.020845097727303145	0.07602042518347993	1.0
PTBXL	18501	15991	2	150	FD	0.4336135427258248	0.004514303917492627	0.021772955710021517	0.09817365484082458	1.0
PTBXL	18501	15991	3	150	FD	0.30541679318908904	0.004508996554551602	0.023044897039573787	0.07151669857176504	1.0
PTBXL	18501	15991	4	150	FD	0.3808546500955935	0.00404107692477184	0.019546818583861817	0.07083522687882338	1.0
PTBXL	18501	15991	5	150	FD	0.28298442713166744	0.004745544176399228	0.022278026899394926	0.061371809694450476	1.0
PTBXL	18501	15991	6	150	FD	0.26229444681800834	0.004401629375094588	0.020396847782955915	0.12959303052889082	1.0
PTBXL	18501	15991	7	150	FD	0.3175585701691268	0.0045074401586179995	0.023074776138939844	0.06875179970686472	1.0
PTBXL	18501	15991	8	150	FD	0.3561783200152614	0.005532014112428572	0.027947499742147403	0.0790543078816363	1.0
PTBXL	18501	15991	1	150	SG	0.49272869145468556	0.002764672381094457	0.02061577355486217	0.05971688800063331	1.0
PTBXL	18501	15991	2	150	SG	0.23248815021761038	0.0030021865308643998	0.021425996134764574	0.07251388346630724	1.0
PTBXL	18501	15991	3	150	SG	0.16598970687391834	0.003131589484979657	0.02266395169578585	0.06564863993540872	1.0
PTBXL	18501	15991	4	150	SG	0.3747948123215461	0.002714479886968758	0.01948462677982227	0.06001432701141096	1.0
PTBXL	18501	15991	5	150	SG	0.22225892116246157	0.003096231313795894	0.021820182783667007	0.06419282418480836	1.0
PTBXL	18501	15991	6	150	SG	0.23499656502261612	0.002842360981962858	0.020129236884646084	0.0861298218871408	1.0
PTBXL	18501	15991	7	150	SG	0.20077162210623084	0.0031670540029458422	0.022996748320034382	0.05961926538992069	1.0
PTBXL	18501	15991	8	150	SG	0.19453126710949323	0.003710793703780254	0.02736266731836894	0.06017744929646121	1.0
PTBXL	18501	15991	1	150	SPEC	0.6626418869103871	0.00550355179558406	0.02150215759016037	0.18278744508822237	1.0
PTBXL	18501	15991	2	150	SPEC	0.6538869407959851	0.005885747467283663	0.022342943657664115	0.18832164940312066	1.0
PTBXL	18501	15991	3	150	SPEC	0.7222627259431705	0.0057508620135927006	0.02368803509375147	0.14677883920503734	1.0
PTBXL	18501	15991	4	150	SPEC	0.7802744547848025	0.005257483977689938	0.020032055013721368	0.19959647225843632	1.0
PTBXL	18501	15991	5	150	SPEC	0.4571986580588548	0.006282833780265307	0.023099800100724342	0.13534620644072784	1.0
PTBXL	18501	15991	6	150	SPEC	0.5857170266531583	0.0059056772017556216	0.02090892802739613	0.16991752625105092	1.0
PTBXL	18501	15991	7	150	SPEC	0.5913629391353834	0.005741566270815647	0.023582548099463134	0.1813343842914704	1.0
PTBXL	18501	15991	8	150	SPEC	0.5543758372206693	0.006950935880786323	0.028625243325389696	0.12462532919637706	1.0
PTBXL	18501	15991	1	150	SG0SPEC	0.32138533328297375	0.0034170048561621676	0.020698563788360696	0.06880083344096036	1.0
PTBXL	18501	15991	2	150	SG0SPEC	0.36087487619547476	0.0036955551991953812	0.021314769517016715	0.06527362470843576	1.0
PTBXL	18501	15991	3	150	SG0SPEC	0.3621548785528553	0.003861215836231635	0.022606172658204596	0.06283375862708891	1.0
PTBXL	18501	15991	4	150	SG0SPEC	0.313723982952978	0.0033514523027821587	0.01951489654767208	0.06401691524814565	1.0
PTBXL	18501	15991	5	150	SG0SPEC	0.27860342654992537	0.003903818900514732	0.021847461997838	0.06251254215059318	1.0
PTBXL	18501	15991	6	150	SG0SPEC	0.28654139390840183	0.0035102189598196897	0.020145362965772993	0.09527673527064147	1.0
PTBXL	18501	15991	7	150	SG0SPEC	0.27987405055368375	0.003895168071898428	0.022961745398214946	0.06335637215972231	1.0
PTBXL	18501	15991	8	150	SG0SPEC	0.2032433151607763	0.004541560681072139	0.027117622839604994	0.049678693553795554	1.0
PTBXL	3356	14447	1	40	FD	0.15493737222442833	0.00240604402996554	0.017368188922557422	0.09873560907299282	1.0
PTBXL	3356	14447	2	40	FD	0.13031171509700265	0.0022093750304987263	0.015528705328795961	0.09801254308387534	1.0
PTBXL	3356	14447	3	40	FD	0.14108441650920567	0.0025180640594228716	0.017761840568688406	0.09306162719966697	1.0
PTBXL	3356	14447	4	40	FD	0.11127395018117726	0.002463446338041184	0.017364580836922126	0.08797102225193797	1.0
PTBXL	3356	14447	5	40	FD	0.13802518129111963	0.002356271742998615	0.016509683490652037	0.083616338024288	1.0
PTBXL	3356	14447	6	40	FD	0.1275720896412262	0.002153555016069806	0.015030292764924041	0.07740201061828099	1.0
PTBXL	3356	14447	7	40	FD	0.12938402472532715	0.0022171081283332613	0.01575375041326497	0.10004324585976196	1.0
PTBXL	3356	14447	8	40	FD	0.22026060347629153	0.00198305853692249	0.01411084921638078	0.09683842920055752	1.0
PTBXL	3356	14447	9	40	FD	0.1134381121785226	0.0019537156686885047	0.013765695937904162	0.09879623623639358	1.0
PTBXL	3356	14447	1	40	SG	0.09455879420362266	0.002151905870267842	0.017369203516472986	0.10471399026059723	1.0
PTBXL	3356	14447	2	40	SG	0.12249349022609664	0.001968402634930299	0.015530076321976092	0.10501875595341226	1.0
PTBXL	3356	14447	3	40	SG	0.1193762160801774	0.0022378133213166794	0.017760596916465837	0.10099806839090364	1.0
PTBXL	3356	14447	4	40	SG	0.11900056732229723	0.002188828037660158	0.01736025215800948	0.09748834778445362	1.0
PTBXL	3356	14447	5	40	SG	0.1543705093103774	0.002086633325459502	0.016496506622275173	0.09342519683849594	1.0
PTBXL	3356	14447	6	40	SG	0.16712777397232992	0.0019247911676296035	0.015018498619175228	0.08782387276399489	1.0
PTBXL	3356	14447	7	40	SG	0.11318078301047924	0.0019821962015212926	0.01575600150373893	0.10550817228534877	1.0
PTBXL	3356	14447	8	40	SG	0.09955789682156137	0.0017668234812376622	0.014107299388304212	0.10355145872506834	1.0
PTBXL	3356	14447	9	40	SG	0.11560233675219796	0.0017408535931468674	0.013769601643505958	0.10512832223192103	1.0
PTBXL	3356	14447	1	40	SPEC	0.1428496614410158	0.0024605224242456995	0.01746007182262106	0.09952117379611698	1.0
PTBXL	3356	14447	2	40	SPEC	0.13589487076409276	0.002260648983702275	0.015615552836767296	0.09845553696615415	1.0
PTBXL	3356	14447	3	40	SPEC	0.15308270854622566	0.0025776436274570305	0.01786325700360623	0.09309050365509886	1.0
PTBXL	3356	14447	4	40	SPEC	0.11407265739722224	0.00252205786650206	0.017466276497212156	0.08744666173464138	1.0
PTBXL	3356	14447	5	40	SPEC	0.15806720655234685	0.002414096172592196	0.01660052237536733	0.08276775435306606	1.0
PTBXL	3356	14447	6	40	SPEC	0.13226382303926246	0.0022025601577728214	0.015111890935377188	0.07621599232535851	1.0
PTBXL	3356	14447	7	40	SPEC	0.13689892742850657	0.002267275490768588	0.015835972279988866	0.10098671387586657	1.0
PTBXL	3356	14447	8	40	SPEC	0.3425887519211213	0.0020290648367398746	0.014190525442274894	0.09733772340408763	1.0
PTBXL	3356	14447	9	40	SPEC	0.11550767377617911	0.0019989806341873563	0.013839085594669134	0.09944408151574936	1.0
PTBXL	3356	14447	1	40	SG0SPEC	0.12803308976702654	0.002422873306842637	0.017383019523714037	0.1005413914976516	1.0
PTBXL	3356	14447	2	40	SG0SPEC	0.1305886279273699	0.002225045992266668	0.015541822765963817	0.10010484340645723	1.0
PTBXL	3356	14447	3	40	SG0SPEC	0.13670068067529456	0.0025351641994265698	0.017775740865037335	0.09523066068325975	1.0
PTBXL	3356	14447	4	40	SG0SPEC	0.10481769237176317	0.0024797615025073535	0.017370129444391542	0.0905031877986272	1.0
PTBXL	3356	14447	5	40	SG0SPEC	0.13887459464706933	0.0023701407007036723	0.01651299941423999	0.08608632558002119	1.0
PTBXL	3356	14447	6	40	SG0SPEC	0.2867398248551359	0.00216790688556034	0.01503913390466684	0.07979614312951397	1.0
PTBXL	3356	14447	7	40	SG0SPEC	0.12866628625765797	0.002232402854442204	0.015769517245875442	0.1017117070553016	1.0
PTBXL	3356	14447	8	40	SG0SPEC	0.15815807524335648	0.001996618620959935	0.014110258210610311	0.09878099684546439	1.0
PTBXL	3356	14447	9	40	SG0SPEC	0.11390046285617103	0.0019659015539243	0.013782952742870511	0.10078978804775567	1.0
PTBXL	3356	14447	1	100	FD	0.2041728577900052	0.002715072062666199	0.01752294707043944	0.09696446156290389	1.0
PTBXL	3356	14447	2	100	FD	0.269845739824684	0.002460742591257103	0.015679690038709594	0.07680028453942624	1.0
PTBXL	3356	14447	3	100	FD	0.19962032783131012	0.0028071768041649917	0.01786085448266502	0.08052540210772562	1.0
PTBXL	3356	14447	4	100	FD	0.2582347001956867	0.0028296627287784566	0.017624787715064892	0.10579902678524719	1.0
PTBXL	3356	14447	5	100	FD	0.255775532608259	0.0027198858141622376	0.01682810800179797	0.11131222355163407	1.0
PTBXL	3356	14447	6	100	FD	0.24255735402894302	0.0027272907178860924	0.01511842698184552	0.151901771558859	1.0
PTBXL	3356	14447	7	100	FD	0.3006840656532464	0.002671234197484164	0.01596164480224981	0.13574524848777797	1.0
PTBXL	3356	14447	8	100	FD	0.2713844567662005	0.002299003785996587	0.014425231877991216	0.10070452820973644	1.0
PTBXL	3356	14447	9	100	FD	0.26605969020343856	0.0023448531271282927	0.01383550403864844	0.10766514316334425	1.0
PTBXL	3356	14447	1	100	SG	0.11082650537729662	0.0022018063020798964	0.01748268048502361	0.10017774255907477	1.0
PTBXL	3356	14447	2	100	SG	0.19112088266659044	0.002005704483995042	0.015582406784440476	0.09509831722387535	1.0
PTBXL	3356	14447	3	100	SG	0.14638303328450525	0.0022866498016195433	0.017868992571936856	0.08993339953216489	1.0
PTBXL	3356	14447	4	100	SG	0.14847394889433718	0.0022370859691296556	0.017563450744801045	0.08523420559256753	1.0
PTBXL	3356	14447	5	100	SG	0.20277498030276894	0.002148832180714914	0.01672922811100045	0.08180234181994572	1.0
PTBXL	3356	14447	6	100	SG	0.1803063032363811	0.0019854880422025796	0.015070917025810439	0.09869883749859444	1.0
PTBXL	3356	14447	7	100	SG	0.23154240875931995	0.002042175910189791	0.01583074272693554	0.11206126281413756	1.0
PTBXL	3356	14447	8	100	SG	0.1599392321690952	0.0018147339510217774	0.014319866925627889	0.09645228915626625	1.0
PTBXL	3356	14447	9	100	SG	0.15513939769216292	0.001804206791049207	0.013771336676283257	0.1004885421346988	1.0
PTBXL	3356	14447	1	100	SPEC	0.23266861269724917	0.002916581040433891	0.017643803318181994	0.1215109947855405	1.0
PTBXL	3356	14447	2	100	SPEC	0.6358502808208347	0.0026911563587333383	0.01581977064127447	0.11941077376578209	1.0
PTBXL	3356	14447	3	100	SPEC	0.34493987412625715	0.0030672746587752605	0.01797524409199352	0.12809353365304785	1.0
PTBXL	3356	14447	4	100	SPEC	0.3262757017545715	0.0031786681283189695	0.017782663177969293	0.16984697360159373	1.0
PTBXL	3356	14447	5	100	SPEC	0.31428476318049303	0.0030428242789500948	0.01700100346630182	0.1711822557738748	1.0
PTBXL	3356	14447	6	100	SPEC	0.31454522363575477	0.0031622681565938496	0.0152995147689824	0.19330791833199368	1.0
PTBXL	3356	14447	7	100	SPEC	0.38465528411147215	0.0030116740989605782	0.016116882435852027	0.17022819059793573	1.0
PTBXL	3356	14447	8	100	SPEC	0.27719868135322695	0.002554850048868223	0.014579196293645144	0.13559346611049733	1.0
PTBXL	3356	14447	9	100	SPEC	0.3874709898146516	0.002638256881371589	0.013972266016020928	0.148937148107418	1.0
PTBXL	3356	14447	1	100	SG0SPEC	0.18818081497095435	0.002538385048179399	0.017490166386624605	0.09254309840886607	1.0
PTBXL	3356	14447	2	100	SG0SPEC	0.2526413747887744	0.002322695428950321	0.015579685094873286	0.09052116219182221	1.0
PTBXL	3356	14447	3	100	SG0SPEC	0.14323386723653964	0.002643989697098548	0.01787756277246329	0.0791321933393071	1.0
PTBXL	3356	14447	4	100	SG0SPEC	0.18647170470763638	0.0026107633868887397	0.01760127071550494	0.0758258878985653	1.0
PTBXL	3356	14447	5	100	SG0SPEC	0.26007629655582265	0.0025133685996845245	0.01673551649127001	0.07091339127879474	1.0
PTBXL	3356	14447	6	100	SG0SPEC	0.18331848784788107	0.002326813174596271	0.015193058253588677	0.0759742447631424	1.0
PTBXL	3356	14447	7	100	SG0SPEC	0.1851887483536185	0.0023908912685884146	0.015853315735359263	0.10495825062699587	1.0
PTBXL	3356	14447	8	100	SG0SPEC	0.24014962919914606	0.002121787266191229	0.014323177267017383	0.0883571449621225	1.0
PTBXL	3356	14447	9	100	SG0SPEC	0.2656273975535863	0.0021158398114610004	0.013815411084925256	0.08475224429149948	1.0
PTBXL	3356	14447	1	150	FD	0.22697155623733034	0.0028581987265775743	0.017565462991723794	0.13259305539900076	1.0
PTBXL	3356	14447	2	150	FD	0.30406602850396414	0.0026592728272679176	0.0157918170103613	0.11135952573443696	1.0
PTBXL	3356	14447	3	150	FD	0.323444909606757	0.003016464851378765	0.017884328620101708	0.12231771445268598	1.0
PTBXL	3356	14447	4	150	FD	0.3265933047051025	0.003104255200644183	0.017621840633987293	0.12090628310057107	1.0
PTBXL	3356	14447	5	150	FD	0.28214105262681205	0.002899853879783691	0.016881959343705562	0.13869443777548554	1.0
PTBXL	3356	14447	6	150	FD	0.37167994721120523	0.0030043990850350043	0.015238720745944673	0.1695506770845236	1.0
PTBXL	3356	14447	7	150	FD	0.3266225319849884	0.0028800987391188644	0.016012188107777228	0.150326390583901	1.0
PTBXL	3356	14447	8	150	FD	0.266362383378121	0.0024610040657314833	0.014505227170117381	0.11461739679147522	1.0
PTBXL	3356	14447	9	150	FD	0.3077536143231558	0.0025265306637493744	0.013854617659218981	0.1417356102464911	1.0
PTBXL	3356	14447	1	150	SG	0.10727645030986535	0.002203664463059701	0.017485416382289037	0.10020474887028824	1.0
PTBXL	3356	14447	2	150	SG	0.2885276967946008	0.0020070718010629556	0.015589487178597901	0.09512852012801531	1.0
PTBXL	3356	14447	3	150	SG	0.6019217743133908	0.00228782774914334	0.017867638557516434	0.0906289686852517	1.0
PTBXL	3356	14447	4	150	SG	0.16033626433297476	0.0022393730908598837	0.017573625590749008	0.08587425129616477	1.0
PTBXL	3356	14447	5	150	SG	0.14750753747847145	0.0021507241008076137	0.01673311958265361	0.0833828132017307	1.0
PTBXL	3356	14447	6	150	SG	0.19315919416285376	0.001988960370274044	0.015062684769008877	0.10160468449348795	1.0
PTBXL	3356	14447	7	150	SG	0.24336055363741443	0.002043477079672736	0.015830049335968408	0.1114712642062786	1.0
PTBXL	3356	14447	8	150	SG	0.18016401987001415	0.0018166265965182601	0.014320889478740485	0.09656363879463892	1.0
PTBXL	3356	14447	9	150	SG	0.15787613227331565	0.0018055977689847161	0.013774823527193907	0.10042198602977977	1.0
PTBXL	3356	14447	1	150	SPEC	0.6802045942486213	0.003790431682255217	0.017889782694716208	0.296353024820865	1.0
PTBXL	3356	14447	2	150	SPEC	0.6596151949741276	0.0035788359979527693	0.01615320283076231	0.31992001950433113	1.0
PTBXL	3356	14447	3	150	SPEC	0.5569148668383823	0.004062548032292302	0.018201714967101785	0.29429758857671107	1.0
PTBXL	3356	14447	4	150	SPEC	0.433021103528754	0.004111033074866713	0.01788711282524441	0.25536403932665097	1.0
PTBXL	3356	14447	5	150	SPEC	0.5604010759993108	0.0036241661563382074	0.01716005080147915	0.25772517270463696	1.0
PTBXL	3356	14447	6	150	SPEC	0.8466087192117537	0.004134224627248878	0.015623770342147932	0.24087335484584702	1.0
PTBXL	3356	14447	7	150	SPEC	0.499018730946843	0.0039096019828920615	0.01628488152610148	0.2221034233099923	1.0
PTBXL	3356	14447	8	150	SPEC	0.4967578806591382	0.0031914122749160307	0.014807515758236042	0.2453498489186082	1.0
PTBXL	3356	14447	9	150	SPEC	0.5130279991561253	0.0033471124967562227	0.014101278729187412	0.24203007997738063	1.0
PTBXL	3356	14447	1	150	SG0SPEC	0.15204584206436195	0.002571741615751483	0.017507280600257583	0.10246407223254307	1.0
PTBXL	3356	14447	2	150	SG0SPEC	0.3010165276045922	0.0023790197283047104	0.015595280503853523	0.11691670900083721	1.0
PTBXL	3356	14447	3	150	SG0SPEC	0.24005129715352386	0.002666238273170621	0.017889442484838987	0.08750618425581738	1.0
PTBXL	3356	14447	4	150	SG0SPEC	0.2931182496761007	0.002677686350174009	0.017658198358721188	0.09085539888710352	1.0
PTBXL	3356	14447	5	150	SG0SPEC	0.35408132907215856	0.0025444316988913773	0.01675886953204769	0.08831007247302923	1.0
PTBXL	3356	14447	6	150	SG0SPEC	0.2607605672745493	0.002371981363602136	0.015231810390273421	0.09996014933956313	1.0
PTBXL	3356	14447	7	150	SG0SPEC	0.24161090843153415	0.002427425646252325	0.015883113101362856	0.12637235954484857	1.0
PTBXL	3356	14447	8	150	SG0SPEC	0.22361166266133523	0.0021553566616639673	0.014346409391742239	0.10269842344370905	1.0
PTBXL	3356	14447	9	150	SG0SPEC	0.3483708186609088	0.0021436161224963075	0.01384908980044611	0.09237500183751976	1.0
PTBXL	16564	4297	1	40	FD	0.15546375583565436	0.0029932114922939955	0.011458072193813796	0.045464866743311835	1.0
PTBXL	16564	4297	2	40	FD	0.15893455745155197	0.0025709260424082716	0.010923345650356915	0.04587938760480732	1.0
PTBXL	16564	4297	3	40	FD	0.1815587177975392	0.002829090375589703	0.012310535609879101	0.04433624825929175	1.0
PTBXL	16564	4297	4	40	FD	0.1721153837108296	0.0023701206576161146	0.010353217230842409	0.060606092432189826	1.0
PTBXL	16564	4297	5	40	FD	0.18890184619606487	0.0025006613477952994	0.010108060898979247	0.046623933320926056	1.0
PTBXL	16564	4297	6	40	FD	0.14899942258612692	0.0030287034840511024	0.012079148350355852	0.053838613920359914	1.0
PTBXL	16564	4297	7	40	FD	0.1601754288595798	0.002894222311232244	0.012059340044534425	0.04997159181194582	1.0
PTBXL	16564	4297	8	40	FD	0.15882013655493557	0.002453906912488922	0.010632492295741362	0.06202049750751789	1.0
PTBXL	16564	4297	9	40	FD	0.1485089402142373	0.003014281738996948	0.012382338037353323	0.06561678692946075	1.0
PTBXL	16564	4297	1	40	SG	0.19143572983480156	0.002557687029633175	0.011333522604604043	0.04271694641268004	1.0
PTBXL	16564	4297	2	40	SG	0.21070333816038223	0.0022092363087441533	0.010829004169669585	0.04519562050643652	1.0
PTBXL	16564	4297	3	40	SG	0.14341275223950092	0.0024408269514716186	0.01220633338755885	0.04339044719333355	1.0
PTBXL	16564	4297	4	40	SG	0.15584698580600786	0.0020164054753659404	0.010270673889161695	0.059070685982679554	1.0
PTBXL	16564	4297	5	40	SG	0.16724409204007903	0.002151148154433177	0.009996639055492628	0.04710301371322155	1.0
PTBXL	16564	4297	6	40	SG	0.18607108364377903	0.0026011777443068823	0.011972024227393217	0.05342289982225837	1.0
PTBXL	16564	4297	7	40	SG	0.17154570014499387	0.002496093203586315	0.011962163379690416	0.04837345340138649	1.0
PTBXL	16564	4297	8	40	SG	0.18866622118104556	0.002081665080889748	0.010537562318870989	0.059517717211020046	1.0
PTBXL	16564	4297	9	40	SG	0.13574388339711463	0.002529180158907318	0.012278678345815067	0.0644178884543496	1.0
PTBXL	16564	4297	1	40	SPEC	0.16607077424627575	0.003091115453935922	0.011531972288485175	0.04816628435254466	1.0
PTBXL	16564	4297	2	40	SPEC	0.1469311821373567	0.0026511405245148623	0.010999856080666457	0.047473399597758946	1.0
PTBXL	16564	4297	3	40	SPEC	0.16290738608865718	0.002917751518085393	0.012387137726799353	0.04663758864125718	1.0
PTBXL	16564	4297	4	40	SPEC	0.16453464721161148	0.0024514813150136147	0.010432375604509153	0.06312763166449578	1.0
PTBXL	16564	4297	5	40	SPEC	0.18923530015347628	0.0025799366403547615	0.010185586733436957	0.04830374967896049	1.0
PTBXL	16564	4297	6	40	SPEC	0.15915632940733687	0.003125258104663176	0.012171353051904494	0.055904626930009235	1.0
PTBXL	16564	4297	7	40	SPEC	0.15955575308067693	0.0029831858052127786	0.012131408447391787	0.05207034600773681	1.0
PTBXL	16564	4297	8	40	SPEC	0.15671808160647743	0.002540142687200552	0.010713998899273502	0.06524085468595975	1.0
PTBXL	16564	4297	9	40	SPEC	0.15889066275971742	0.003123346278141764	0.012476640804042215	0.06856359614544727	1.0
PTBXL	16564	4297	1	40	SG0SPEC	0.14813446565728952	0.0029905333509384954	0.011450819190415223	0.045306123146077744	1.0
PTBXL	16564	4297	2	40	SG0SPEC	0.165031010268766	0.002572965717968936	0.010893761486554692	0.04651161910031626	1.0
PTBXL	16564	4297	3	40	SG0SPEC	0.17694834466522685	0.0028310401256313694	0.012287932580485059	0.04445602955081755	1.0
PTBXL	16564	4297	4	40	SG0SPEC	0.1946741179882325	0.0023660503347676253	0.010303976959649014	0.06130334417136074	1.0
PTBXL	16564	4297	5	40	SG0SPEC	0.23440622256935129	0.0025030437306745655	0.010079828199228926	0.04733909408354979	1.0
PTBXL	16564	4297	6	40	SG0SPEC	0.18384130438689164	0.003029832320987226	0.012041626455633966	0.054637658367810274	1.0
PTBXL	16564	4297	7	40	SG0SPEC	0.16182726094031752	0.002898622319529172	0.012049204381670859	0.05049274356581529	1.0
PTBXL	16564	4297	8	40	SG0SPEC	0.16955087843534106	0.002443698357802962	0.010596321841741583	0.062247745241632034	1.0
PTBXL	16564	4297	9	40	SG0SPEC	0.15329094794396053	0.0030035355746335936	0.012330393119725747	0.06609871341508203	1.0
PTBXL	16564	4297	1	100	FD	0.28276348882397445	0.004101222099292553	0.012479410066616804	0.1217536585444836	1.0
PTBXL	16564	4297	2	100	FD	0.3209767125103768	0.003467094154428995	0.011888889739455524	0.1321113253771609	1.0
PTBXL	16564	4297	3	100	FD	0.2505101794528469	0.003792849844847261	0.013678480256228111	0.12687439670023054	1.0
PTBXL	16564	4297	4	100	FD	0.5496932796157433	0.0031240725183692393	0.011439490838439493	0.12513923209466404	1.0
PTBXL	16564	4297	5	100	FD	0.33120384155573146	0.0033895270017354857	0.011092289509611152	0.10005462504272182	1.0
PTBXL	16564	4297	6	100	FD	0.26730936649907255	0.003965441556184638	0.012923921599405192	0.09720386756034465	1.0
PTBXL	16564	4297	7	100	FD	0.2740673523741149	0.003742725719704934	0.012924034556747455	0.12261517697098835	1.0
PTBXL	16564	4297	8	100	FD	0.27658375588456896	0.0032638604973225195	0.011514265619086278	0.09908580504302822	1.0
PTBXL	16564	4297	9	100	FD	0.24987656740251665	0.004102148512856572	0.013600866161882911	0.12347574172923173	1.0
PTBXL	16564	4297	1	100	SG	0.5498560864670542	0.002773567971608389	0.01195766338631421	0.06850316399680907	1.0
PTBXL	16564	4297	2	100	SG	0.25602362244628357	0.00237423575058843	0.011411959675545803	0.07166271270186494	1.0
PTBXL	16564	4297	3	100	SG	0.24218645772772876	0.002688358267889	0.013069851307833606	0.09059168506456736	1.0
PTBXL	16564	4297	4	100	SG	0.22005618849559083	0.002217372774227507	0.011091806491173195	0.08806672813978471	1.0
PTBXL	16564	4297	5	100	SG	0.2983081084997727	0.002286706836636568	0.010477962198948018	0.056098973787689306	1.0
PTBXL	16564	4297	6	100	SG	0.20906091624400322	0.0028015357732493807	0.012485304712650419	0.070651378192293	1.0
PTBXL	16564	4297	7	100	SG	0.17705771634104273	0.0026528488506610856	0.01245532389720433	0.07751984843161468	1.0
PTBXL	16564	4297	8	100	SG	0.15355405629837973	0.0023039625484982643	0.011041202628429248	0.07277954251894017	1.0
PTBXL	16564	4297	9	100	SG	0.24793522015469094	0.002825770762169057	0.013196617569092866	0.09014083849949965	1.0
PTBXL	16564	4297	1	100	SPEC	0.40663870060060675	0.0046939085507084815	0.012813872205320194	0.15962721401169738	1.0
PTBXL	16564	4297	2	100	SPEC	0.44866666158407476	0.0040085795497297625	0.012244276554916946	0.18367884902850262	1.0
PTBXL	16564	4297	3	100	SPEC	0.43179766435234085	0.004264458759398115	0.014041709300709327	0.16782213988001113	1.0
PTBXL	16564	4297	4	100	SPEC	0.46338737536756863	0.003566096701052868	0.011712129789096533	0.16297741261840198	1.0
PTBXL	16564	4297	5	100	SPEC	0.3768864137314614	0.003902807036740489	0.011428605531516941	0.13664445810703402	1.0
PTBXL	16564	4297	6	100	SPEC	0.30547325776788287	0.004438064616764536	0.01324194608449791	0.12490455158316763	1.0
PTBXL	16564	4297	7	100	SPEC	0.48259113683232563	0.004200604704030123	0.01320471138116279	0.16328504212130826	1.0
PTBXL	16564	4297	8	100	SPEC	0.3036745141933575	0.003706724647084704	0.011817040382687632	0.13396766015374878	1.0
PTBXL	16564	4297	9	100	SPEC	0.2998903169499822	0.004676301393995881	0.013940320358353983	0.15141535220778396	1.0
PTBXL	16564	4297	1	100	SG0SPEC	0.18420397947722256	0.003477594671416724	0.01207621886808301	0.07058417328306851	1.0
PTBXL	16564	4297	2	100	SG0SPEC	0.2544975495215614	0.0029905084271869154	0.011451287780329623	0.07558654929980443	1.0
PTBXL	16564	4297	3	100	SG0SPEC	0.24296574273562327	0.0034154288836414975	0.013032899489676836	0.09054975175912816	1.0
PTBXL	16564	4297	4	100	SG0SPEC	0.24642429120536574	0.0028234866076531254	0.011046309558163981	0.09556255048256751	1.0
PTBXL	16564	4297	5	100	SG0SPEC	0.2562890310552637	0.0028679481343315085	0.010573979596891003	0.05222089957490031	1.0
PTBXL	16564	4297	6	100	SG0SPEC	0.2555329492907172	0.003516528196979678	0.01252590167745716	0.07856214346182736	1.0
PTBXL	16564	4297	7	100	SG0SPEC	0.17935471291548824	0.0032958947707136975	0.012486293285028888	0.08204513520807377	1.0
PTBXL	16564	4297	8	100	SG0SPEC	0.28805901270754136	0.0029304807703804257	0.011066093206628163	0.07841684202201628	1.0
PTBXL	16564	4297	9	100	SG0SPEC	0.24603585600517913	0.0036039643847854542	0.013192523854332554	0.08520548562272888	1.0
PTBXL	16564	4297	1	150	FD	0.3058701268076763	0.004561093524990926	0.012696040940358632	0.1279484293093046	1.0
PTBXL	16564	4297	2	150	FD	0.3847467867911649	0.003970621691459446	0.01214518012058768	0.15145194383552338	1.0
PTBXL	16564	4297	3	150	FD	0.29413446414416333	0.004244474587440053	0.013720068094317089	0.1372840314756381	1.0
PTBXL	16564	4297	4	150	FD	0.4690916402664853	0.0034922084406778966	0.011498449737496585	0.1341153269768238	1.0
PTBXL	16564	4297	5	150	FD	1.135035881184993	0.0037764169991734943	0.011257422254015879	0.12402826958927976	1.0
PTBXL	16564	4297	6	150	FD	0.34125379674546386	0.0044141207544071024	0.012992028927508356	0.11558312021079598	1.0
PTBXL	16564	4297	7	150	FD	0.3202572175427905	0.003990368595673772	0.013092081411294271	0.12266980653215692	1.0
PTBXL	16564	4297	8	150	FD	0.22681307843202433	0.0035497896973045646	0.011619240097275173	0.0936011265268932	1.0
PTBXL	16564	4297	9	150	FD	0.35452384423807665	0.004609490185440961	0.013849510268833203	0.14244114245215012	1.0
PTBXL	16564	4297	1	150	SG	0.29273708716567454	0.0027745918191575277	0.011987215401070886	0.0700127824036	1.0
PTBXL	16564	4297	2	150	SG	0.2727927383018754	0.002376210707934908	0.011416677256406133	0.07397417629551188	1.0
PTBXL	16564	4297	3	150	SG	0.22576175553736205	0.0026925768509877116	0.013107085303434145	0.0903185151242123	1.0
PTBXL	16564	4297	4	150	SG	0.24164864376173284	0.002217668962142385	0.011111102040656223	0.08938138428247175	1.0
PTBXL	16564	4297	5	150	SG	0.7187660693743213	0.0022893797211355864	0.010497468421537969	0.05841751906284067	1.0
PTBXL	16564	4297	6	150	SG	0.2287716596346805	0.002802340525647874	0.012521966454940713	0.07100163316703609	1.0
PTBXL	16564	4297	7	150	SG	0.18937954046132388	0.002650721905888044	0.01246611390136526	0.07876701350127188	1.0
PTBXL	16564	4297	8	150	SG	0.16330633996605373	0.002304202207667704	0.011059367887074616	0.07239397912554706	1.0
PTBXL	16564	4297	9	150	SG	0.23725394104255096	0.0028252294333558814	0.013204417402622697	0.09423866967014202	1.0
PTBXL	16564	4297	1	150	SPEC	0.5219951803284641	0.006676993692269868	0.013852220516637263	0.24679161897204074	1.0
PTBXL	16564	4297	2	150	SPEC	0.5353715072797447	0.005713953394334163	0.013103442253895587	0.23204591488113582	1.0
PTBXL	16564	4297	3	150	SPEC	0.5849400719072231	0.006023537715509868	0.014536577081711332	0.1857215279653437	1.0
PTBXL	16564	4297	4	150	SPEC	0.5949428460659656	0.004880362106390426	0.012075595112949958	0.2109865959096955	1.0
PTBXL	16564	4297	5	150	SPEC	1.2064786963683933	0.005437938433622543	0.01209818062067088	0.2611070090408446	1.0
PTBXL	16564	4297	6	150	SPEC	0.4819960432397806	0.006439298103884653	0.013988598562214197	0.24752824002126067	1.0
PTBXL	16564	4297	7	150	SPEC	0.6113404932403401	0.005375479714079677	0.0138707431864945	0.18719068594937605	1.0
PTBXL	16564	4297	8	150	SPEC	0.6006660051517825	0.004843521349882762	0.01235804370895005	0.17540236813791754	1.0
PTBXL	16564	4297	9	150	SPEC	0.5639563122381575	0.006752713259597537	0.014712066741486793	0.3094007709036953	1.0
PTBXL	16564	4297	1	150	SG0SPEC	0.2423366781800181	0.0035831352017291463	0.012121045710451863	0.08162297867723065	1.0
PTBXL	16564	4297	2	150	SG0SPEC	0.2827308952705874	0.003103236514308934	0.011464098669329157	0.08836316174336217	1.0
PTBXL	16564	4297	3	150	SG0SPEC	0.38300121206914206	0.0035153011917252513	0.013086006925228575	0.09864495374966185	1.0
PTBXL	16564	4297	4	150	SG0SPEC	0.30593398001457905	0.00290533108793074	0.011081255683583511	0.1106163989643114	1.0
PTBXL	16564	4297	5	150	SG0SPEC	0.3238847787332383	0.0029690475974341697	0.010603565800485907	0.07232079031378492	1.0
PTBXL	16564	4297	6	150	SG0SPEC	0.2548644929047727	0.003568709154037274	0.012598671683847871	0.09081410346473227	1.0
PTBXL	16564	4297	7	150	SG0SPEC	0.25727122248264694	0.0033386545753860395	0.01249512790428944	0.08795933393355969	1.0
PTBXL	16564	4297	8	150	SG0SPEC	0.6483535496669274	0.003012933782017224	0.011101102682875067	0.07998781883548292	1.0
PTBXL	16564	4297	9	150	SG0SPEC	0.27852095533850824	0.0036884654947043545	0.013232808028489225	0.09897539734990038	1.0
PTBXL	779	20190	1	40	FD	0.16803621618435355	0.0023382446217505228	0.01335214178909459	0.10882961612550014	1.0
PTBXL	779	20190	2	40	FD	0.13272466015757786	0.0024318038589865934	0.014140445283246096	0.10718830653283486	1.0
PTBXL	779	20190	3	40	FD	0.14055824216247056	0.0026714126034823996	0.015708412059293464	0.10465700041900196	1.0
PTBXL	779	20190	4	40	FD	0.17699692747192602	0.0031251830852092105	0.018112587669612337	0.10258975577771488	1.0
PTBXL	779	20190	5	40	FD	0.11666484189378294	0.003079003006276608	0.01834077326785263	0.10483450665281055	1.0
PTBXL	779	20190	6	40	FD	0.1349934088165191	0.0024104262108141745	0.013653378066694817	0.10759963847815215	1.0
PTBXL	779	20190	7	40	FD	0.17079195701947875	0.00279313652172982	0.015402834418455311	0.10493359531451811	1.0
PTBXL	779	20190	8	40	FD	0.13831534818317748	0.0023412930557536204	0.013067072436161944	0.10701130016937462	1.0
PTBXL	779	20190	1	40	SG	0.14529046579995264	0.002053453875281549	0.013324124438819163	0.10918481293638695	1.0
PTBXL	779	20190	2	40	SG	0.12858842263755335	0.0021469199183262737	0.014111395626877157	0.10766620804924684	1.0
PTBXL	779	20190	3	40	SG	0.11532890118690943	0.0023604477441489906	0.01568031405375136	0.10557056775211762	1.0
PTBXL	779	20190	4	40	SG	0.12698896424974082	0.0027579146008802733	0.018076222412428955	0.10434461969484023	1.0
PTBXL	779	20190	5	40	SG	0.12668216968068868	0.002730997055867356	0.01830868033005652	0.10562896036346163	1.0
PTBXL	779	20190	6	40	SG	0.1358913042260695	0.0021244096899209826	0.01362011500903686	0.10824870440764234	1.0
PTBXL	779	20190	7	40	SG	0.11799594200305726	0.0024598308786433778	0.015365777160899676	0.10539110630082285	1.0
PTBXL	779	20190	8	40	SG	0.1433033043533888	0.0020622957165729863	0.013031748614917129	0.10838634357023667	1.0
PTBXL	779	20190	1	40	SPEC	0.16855424397826596	0.0024001354459082863	0.013445958742782515	0.11204856057430694	1.0
PTBXL	779	20190	2	40	SPEC	0.1354373743157014	0.0024933094717284093	0.014233725342937806	0.11026422806589176	1.0
PTBXL	779	20190	3	40	SPEC	0.14441010273975352	0.002738656253322253	0.015807710540980246	0.10749004457909096	1.0
PTBXL	779	20190	4	40	SPEC	0.1773100436931543	0.0032046718554084724	0.018227708045563545	0.10507521709078291	1.0
PTBXL	779	20190	5	40	SPEC	0.1219856133056244	0.003153368026451211	0.018454399674304088	0.10767415606942583	1.0
PTBXL	779	20190	6	40	SPEC	0.12921666714525826	0.0024723577431335826	0.01374306873734941	0.11072659878901439	1.0
PTBXL	779	20190	7	40	SPEC	0.16388642659741004	0.0028662095081408304	0.015503615814509474	0.1079567814379881	1.0
PTBXL	779	20190	8	40	SPEC	0.14187955388065482	0.0024017957308372006	0.01315336002707589	0.10991504163703959	1.0
PTBXL	779	20190	1	40	SG0SPEC	0.16728501301259768	0.002352456680755406	0.01331102402581953	0.11025936042703617	1.0
PTBXL	779	20190	2	40	SG0SPEC	0.13647357305403437	0.0024470807382971664	0.014103613255569082	0.1085838069203989	1.0
PTBXL	779	20190	3	40	SG0SPEC	0.14405123159442124	0.0026883712240968896	0.015677328175966187	0.10603909409355183	1.0
PTBXL	779	20190	4	40	SG0SPEC	0.15353561923999903	0.003145347316971728	0.018077363879066013	0.10415764767168208	1.0
PTBXL	779	20190	5	40	SG0SPEC	0.12468201890232218	0.003099061589307578	0.018298522266352518	0.10632086879497883	1.0
PTBXL	779	20190	6	40	SG0SPEC	0.12863951734393753	0.002425061114819896	0.013621438071979394	0.10897870682566699	1.0
PTBXL	779	20190	7	40	SG0SPEC	0.16442843335465718	0.0028098944964692427	0.01536537307816135	0.10630810588548817	1.0
PTBXL	779	20190	8	40	SG0SPEC	0.14465433459328417	0.0023557013897813573	0.013029411416558247	0.10855142857728917	1.0
PTBXL	779	20190	1	100	FD	0.19445811723696704	0.0030818613927410055	0.014487468661143707	0.07359718528823735	1.0
PTBXL	779	20190	2	100	FD	0.26186641224288937	0.0030250577133904876	0.0152693801887883	0.07234317788281303	1.0
PTBXL	779	20190	3	100	FD	0.3920507463818998	0.003349285592398976	0.016952436550760556	0.07183444864479574	1.0
PTBXL	779	20190	4	100	FD	0.3685139338162836	0.00391202599008093	0.019553973171456338	0.06905511164595156	1.0
PTBXL	779	20190	5	100	FD	0.2509678229390227	0.0038464316017850614	0.01984014939008146	0.06377228793222114	1.0
PTBXL	779	20190	6	100	FD	0.21565875483660404	0.0029894530699379825	0.014776972497954892	0.06788459880479521	1.0
PTBXL	779	20190	7	100	FD	0.24143996478972513	0.003605372847125983	0.016606001032353938	0.07984570365832974	1.0
PTBXL	779	20190	8	100	FD	0.28901914837329634	0.003121955156160554	0.01429687052952882	0.077500165433594	1.0
PTBXL	779	20190	1	100	SG	0.1783154894452427	0.0021470633265696587	0.014060321400598442	0.11489872012581769	1.0
PTBXL	779	20190	2	100	SG	0.15689752457607747	0.002219932642263621	0.014819329896798714	0.10859040735179118	1.0
PTBXL	779	20190	3	100	SG	0.16406301151555697	0.0024336996781589024	0.016433286425567958	0.10867178697752444	1.0
PTBXL	779	20190	4	100	SG	0.19957888476063623	0.0028473971576084417	0.018973256942999346	0.1012828430292746	1.0
PTBXL	779	20190	5	100	SG	0.1500602076005307	0.0028265562558757464	0.019243853857195375	0.10189624009446145	1.0
PTBXL	779	20190	6	100	SG	0.1923871979485567	0.0021918286987158645	0.014342806645472711	0.10983908491738752	1.0
PTBXL	779	20190	7	100	SG	0.2305810859291754	0.002563735413216259	0.016069953940475074	0.09845371655270312	1.0
PTBXL	779	20190	8	100	SG	0.13368693253715938	0.0021608671244806614	0.013831249521552189	0.10847660574924255	1.0
PTBXL	779	20190	1	100	SPEC	0.318437879965786	0.003557615785236103	0.014801093187747383	0.0995702833658141	1.0
PTBXL	779	20190	2	100	SPEC	0.4709073170477837	0.0034469664198567137	0.01557043008942708	0.10276665741561165	1.0
PTBXL	779	20190	3	100	SPEC	0.3644399900107184	0.003872123634314707	0.01730109882366751	0.10143680522603485	1.0
PTBXL	779	20190	4	100	SPEC	0.3532982832921754	0.004432560982506388	0.019937943646127363	0.09858356046292119	1.0
PTBXL	779	20190	5	100	SPEC	0.363854284228123	0.004384346027521957	0.0202170992128667	0.0915304398784364	1.0
PTBXL	779	20190	6	100	SPEC	0.3798228283198368	0.003413682960571437	0.015075573121237152	0.09299831305607477	1.0
PTBXL	779	20190	7	100	SPEC	0.3590485835032944	0.0041374983452629665	0.016958735403204212	0.12890594577500558	1.0
PTBXL	779	20190	8	100	SPEC	0.33373546347813554	0.003596212112814536	0.014596005333497543	0.106211133432085	1.0
PTBXL	779	20190	1	100	SG0SPEC	0.2137409250650156	0.002616394567262261	0.013908804021780298	0.10802348930951587	1.0
PTBXL	779	20190	2	100	SG0SPEC	0.2847366114588666	0.002648612550439114	0.014669926833444478	0.1039606129862421	1.0
PTBXL	779	20190	3	100	SG0SPEC	0.24216377828391508	0.0029011233890643543	0.016266130068985783	0.10276052015941181	1.0
PTBXL	779	20190	4	100	SG0SPEC	0.20370178723162294	0.0034045765315751154	0.018776903980227074	0.09308220322437882	1.0
PTBXL	779	20190	5	100	SG0SPEC	0.25689687526400484	0.0033548982729414267	0.019040650375113394	0.09472493521997358	1.0
PTBXL	779	20190	6	100	SG0SPEC	0.2879542186393886	0.002599865177236302	0.014217501876036044	0.10264563356590262	1.0
PTBXL	779	20190	7	100	SG0SPEC	0.22548695733534008	0.0030859358015741544	0.015992673866230243	0.09114742539333377	1.0
PTBXL	779	20190	8	100	SG0SPEC	0.2363125151750968	0.002625640561214411	0.013668573132977266	0.09933503036601599	1.0
PTBXL	779	20190	1	150	FD	0.26549980510010923	0.003299638934913147	0.014588827671801368	0.09278444206254646	1.0
PTBXL	779	20190	2	150	FD	0.2500399297815575	0.0033042203344237904	0.015358318544072366	0.12074286320108497	1.0
PTBXL	779	20190	3	150	FD	0.25371353416182685	0.0036746195239661878	0.01703032299247239	0.11269921649899514	1.0
PTBXL	779	20190	4	150	FD	0.2935433060138238	0.004210729788443097	0.019654318871908834	0.11593741928540197	1.0
PTBXL	779	20190	5	150	FD	0.555408692671223	0.004131098049155426	0.019982657227761547	0.09424587270415438	1.0
PTBXL	779	20190	6	150	FD	0.5072177744272333	0.0032445682926467495	0.014870098276621268	0.09500831735183397	1.0
PTBXL	779	20190	7	150	FD	0.3606144491236047	0.003883949694695391	0.016766860514616875	0.11649520428123791	1.0
PTBXL	779	20190	8	150	FD	0.22712433958886946	0.003367198201123909	0.014391275476786468	0.11541162930306754	1.0
PTBXL	779	20190	1	150	SG	0.16603592581018028	0.002147773293078185	0.014079078479531342	0.11450737612926946	1.0
PTBXL	779	20190	2	150	SG	0.13169144222939588	0.0022211129473651086	0.014840737529055396	0.10862071904385824	1.0
PTBXL	779	20190	3	150	SG	0.3381639909378825	0.0024350937662423254	0.016453142098401024	0.10897202002980252	1.0
PTBXL	779	20190	4	150	SG	0.19041513882518527	0.00284790016217707	0.01899760300637822	0.1012823537987929	1.0
PTBXL	779	20190	5	150	SG	0.131353475426778	0.002827230140396635	0.01926142538508704	0.10188628621209418	1.0
PTBXL	779	20190	6	150	SG	0.43230428544200744	0.0021919700947268545	0.014358820463803558	0.10982672114429616	1.0
PTBXL	779	20190	7	150	SG	0.35509555704654505	0.002562634281293537	0.016083915974686273	0.09776804770057033	1.0
PTBXL	779	20190	8	150	SG	0.12777252584931634	0.0021614444562717016	0.013847596637343144	0.10821140290213749	1.0
PTBXL	779	20190	1	150	SPEC	0.39082129379688135	0.004356651112522175	0.015048649246216402	0.14491776150209007	1.0
PTBXL	779	20190	2	150	SPEC	0.3904619583286472	0.004276143062415439	0.015809944830449518	0.24818136481965336	1.0
PTBXL	779	20190	3	150	SPEC	0.7306037943396213	0.004816594534137965	0.017504529493530253	0.2391856587886926	1.0
PTBXL	779	20190	4	150	SPEC	0.6555008176044905	0.005523172937503583	0.020300709350127896	0.23470844504665067	1.0
PTBXL	779	20190	5	150	SPEC	0.8514862066215229	0.005235839334045021	0.02055679079212255	0.1708867724166222	1.0
PTBXL	779	20190	6	150	SPEC	1.0090687208781288	0.004250283674003426	0.015308915813658569	0.18703983030985577	1.0
PTBXL	779	20190	7	150	SPEC	0.53970307913866	0.005179715597732296	0.01735804028747321	0.2294382284306874	1.0
PTBXL	779	20190	8	150	SPEC	0.3784601302615374	0.0044226994417253425	0.014862117669061614	0.20214619981123408	1.0
PTBXL	779	20190	1	150	SG0SPEC	0.9678112002847518	0.0026398218571651606	0.013931884299760161	0.11064791742101619	1.0
PTBXL	779	20190	2	150	SG0SPEC	0.5410896067376878	0.002675194266061109	0.01468634620669097	0.11011118714776832	1.0
PTBXL	779	20190	3	150	SG0SPEC	0.44870619557213826	0.002931942658765063	0.016272533552323915	0.1031011331326003	1.0
PTBXL	779	20190	4	150	SG0SPEC	0.29848709413263236	0.003434507510226751	0.018787855226071102	0.09882008341910058	1.0
PTBXL	779	20190	5	150	SG0SPEC	0.29645429782869254	0.0033823614856006937	0.01903338053255404	0.09973569874589848	1.0
PTBXL	779	20190	6	150	SG0SPEC	0.5273654254939221	0.0026255163345889386	0.014234039939134645	0.10379916971034318	1.0
PTBXL	779	20190	7	150	SG0SPEC	0.3422056839129404	0.0030960422035854885	0.01601213327235701	0.09383211407413307	1.0
PTBXL	779	20190	8	150	SG0SPEC	0.2550792003608968	0.002644285543954238	0.013690471072908777	0.10212807655742205	1.0
PTBXL	12709	15291	1	40	FD	0.1830603313705765	0.0022231926464347787	0.011810957168230475	0.1266304794663951	1.0
PTBXL	12709	15291	2	40	FD	0.1625421524050736	0.0026095317610893556	0.014382048351613955	0.13694383993714543	1.0
PTBXL	12709	15291	3	40	FD	0.18793880219301395	0.00222249607563397	0.012552304104557233	0.13658638344028604	1.0
PTBXL	12709	15291	4	40	FD	0.13723708438105423	0.0024133806125541044	0.013267927148381417	0.1256491798395826	1.0
PTBXL	12709	15291	5	40	FD	0.16647422339300877	0.002464547207413483	0.013676429849972135	0.137606398836936	1.0
PTBXL	12709	15291	6	40	FD	0.16186710032600574	0.002511591389768032	0.013359799124960006	0.1258373170142366	1.0
PTBXL	12709	15291	7	40	FD	0.1405129784765987	0.002723153867975243	0.015485326257927966	0.13539894475655997	1.0
PTBXL	12709	15291	1	40	SG	0.30087555085573364	0.0019098349700045927	0.011783229838196118	0.13190533974380425	1.0
PTBXL	12709	15291	2	40	SG	0.14841509316129894	0.0022320064473873983	0.014371538330631898	0.1400315786975976	1.0
PTBXL	12709	15291	3	40	SG	0.1495350418424715	0.001908516355639073	0.012545366873880205	0.13950434609471146	1.0
PTBXL	12709	15291	4	40	SG	0.137018864001666	0.002097460734245499	0.013254464870746708	0.13033182639686405	1.0
PTBXL	12709	15291	5	40	SG	0.12342184074969398	0.002116397538920145	0.013658642907124412	0.14120586508810684	1.0
PTBXL	12709	15291	6	40	SG	0.14476598134813137	0.0021635403788173445	0.013339429938523845	0.13029054584649646	1.0
PTBXL	12709	15291	7	40	SG	0.15328350852818473	0.00234363675839444	0.015477255314374066	0.13887612015290826	1.0
PTBXL	12709	15291	1	40	SPEC	0.1917248974860466	0.0022921115934808663	0.011908481125234087	0.12932956817118227	1.0
PTBXL	12709	15291	2	40	SPEC	0.17333508881375165	0.0026917053599955073	0.014514301166309234	0.14066122548619836	1.0
PTBXL	12709	15291	3	40	SPEC	0.19565235073653764	0.0022911340827341735	0.012665321056964458	0.14037218692403336	1.0
PTBXL	12709	15291	4	40	SPEC	0.14406944827147658	0.0024816124511959875	0.013378835014757756	0.12837680920201006	1.0
PTBXL	12709	15291	5	40	SPEC	0.17028595989003398	0.0025412038666694143	0.01379569761645496	0.14119639680230928	1.0
PTBXL	12709	15291	6	40	SPEC	0.18118741340685396	0.0025877736865334787	0.01347354380322438	0.128682112526744	1.0
PTBXL	12709	15291	7	40	SPEC	0.14413882954672416	0.0028056620330434894	0.015619546964578767	0.13883651822664922	1.0
PTBXL	12709	15291	1	40	SG0SPEC	0.19491470756172927	0.0022324031086679037	0.011805328434707087	0.12884096119122582	1.0
PTBXL	12709	15291	2	40	SG0SPEC	0.1654911437066072	0.0026211914931242694	0.014354479758986191	0.1387077979549251	1.0
PTBXL	12709	15291	3	40	SG0SPEC	0.18590104936189186	0.002231115019023341	0.012530085717068868	0.13832149035117608	1.0
PTBXL	12709	15291	4	40	SG0SPEC	0.13976153165690722	0.0024260921410801848	0.013266020047474373	0.12773173454499015	1.0
PTBXL	12709	15291	5	40	SG0SPEC	0.17077386558377558	0.0024771289447816295	0.013643205827460387	0.1396348829407583	1.0
PTBXL	12709	15291	6	40	SG0SPEC	0.19142582278192763	0.002523118408714064	0.013363410219362508	0.1278066358570017	1.0
PTBXL	12709	15291	7	40	SG0SPEC	0.15974514636870304	0.00273506406813897	0.015461032940039364	0.13739122091620515	1.0
PTBXL	12709	15291	1	100	FD	0.29272358451588554	0.0027698559282471006	0.012245776813210464	0.14824038831015232	1.0
PTBXL	12709	15291	2	100	FD	0.3632761058866885	0.0032377184696172454	0.015217982085221684	0.1573883376594791	1.0
PTBXL	12709	15291	3	100	FD	0.22324261993463695	0.0028073596972608755	0.013463535834028593	0.1698692177543696	1.0
PTBXL	12709	15291	4	100	FD	0.2862903009183883	0.00317999459064458	0.013676664050648452	0.16089093268896093	1.0
PTBXL	12709	15291	5	100	FD	0.3489629181021576	0.003132130832555613	0.01456588470938227	0.16095869269883742	1.0
PTBXL	12709	15291	6	100	FD	0.5524170755981567	0.003072475955255054	0.01355764280484178	0.18209286389949345	1.0
PTBXL	12709	15291	7	100	FD	0.21042509044283267	0.003365101744778134	0.01640513505213582	0.15307754958152506	1.0
PTBXL	12709	15291	1	100	SG	0.21262399606180216	0.002010702732435787	0.012027093847350883	0.13697852707526348	1.0
PTBXL	12709	15291	2	100	SG	0.2839335735298122	0.0023354709603887825	0.014810935282523956	0.15258835554214856	1.0
PTBXL	12709	15291	3	100	SG	0.21228291746226607	0.0020338767690569	0.013126668985290389	0.15899956839436352	1.0
PTBXL	12709	15291	4	100	SG	0.18802752738347414	0.002226576729325474	0.013395416821857875	0.14545351689834277	1.0
PTBXL	12709	15291	5	100	SG	0.21758614679352317	0.0022179790733227855	0.014249043809269875	0.1440101089080057	1.0
PTBXL	12709	15291	6	100	SG	0.48995345337074764	0.0022473608269149735	0.013347565353672458	0.14867545713220434	1.0
PTBXL	12709	15291	7	100	SG	0.21134828492219834	0.0024701269210611197	0.01614212077896887	0.14361988313976576	1.0
PTBXL	12709	15291	1	100	SPEC	0.35726379421955917	0.0031035520433258714	0.01246586272179176	0.1624409775905304	1.0
PTBXL	12709	15291	2	100	SPEC	0.32684892246322034	0.0036347592209366145	0.015545005590928272	0.16550525787966203	1.0
PTBXL	12709	15291	3	100	SPEC	0.2915395721890888	0.003149297014336274	0.013752992383506146	0.19207140961149255	1.0
PTBXL	12709	15291	4	100	SPEC	0.36418239525389007	0.0036013673694608255	0.013995203758623533	0.19306004558011017	1.0
PTBXL	12709	15291	5	100	SPEC	0.3393771512258805	0.0035604693061420385	0.014844754028232928	0.18844370152695644	1.0
PTBXL	12709	15291	6	100	SPEC	0.27492272003235274	0.003413920588196321	0.013780134031647412	0.2166354198588508	1.0
PTBXL	12709	15291	7	100	SPEC	0.35870894174869783	0.0037648285149223795	0.01668612040297146	0.16409523032894502	1.0
PTBXL	12709	15291	1	100	SG0SPEC	0.21092103647370017	0.0024543714473326916	0.011981933432551222	0.12961655687750956	1.0
PTBXL	12709	15291	2	100	SG0SPEC	0.25469835387712847	0.002842877635123018	0.014624079223943617	0.1485746581589582	1.0
PTBXL	12709	15291	3	100	SG0SPEC	0.24784950158607455	0.0025044956670807793	0.012935557556308897	0.1580577606428649	1.0
PTBXL	12709	15291	4	100	SG0SPEC	0.3011139132202328	0.002728687880570703	0.01341060071137831	0.13753593386823912	1.0
PTBXL	12709	15291	5	100	SG0SPEC	0.19989250732870628	0.002707727808187349	0.01408031872804728	0.13473156653007204	1.0
PTBXL	12709	15291	6	100	SG0SPEC	0.7549806481563174	0.0027383247608169224	0.01335359910622773	0.14791589777326378	1.0
PTBXL	12709	15291	7	100	SG0SPEC	0.13845967344287105	0.003003802183585265	0.015910870415616264	0.13602786438511338	1.0
PTBXL	12709	15291	1	150	FD	0.2521212036226735	0.002950121833722776	0.012298773794271266	0.14796128596065083	1.0
PTBXL	12709	15291	2	150	FD	0.36503680040434516	0.003366829811432074	0.015425842821769457	0.1410098812821164	1.0
PTBXL	12709	15291	3	150	FD	0.30520606612027473	0.002994282217596037	0.01362851573513288	0.16317310627892156	1.0
PTBXL	12709	15291	4	150	FD	0.41228350148333825	0.003414540378407241	0.013821278198800533	0.1637189619117128	1.0
PTBXL	12709	15291	5	150	FD	0.3137149679268932	0.0034412076202215694	0.014707068896304161	0.14602117217430438	1.0
PTBXL	12709	15291	6	150	FD	0.21483380545833178	0.0032312137492991155	0.013695935126121623	0.19822247943611965	1.0
PTBXL	12709	15291	7	150	FD	0.3563704935749008	0.0034937125751736387	0.01644201982596899	0.13480262681048394	1.0
PTBXL	12709	15291	1	150	SG	0.19991417713826698	0.002010890957537947	0.012038342261062526	0.13800880382470923	1.0
PTBXL	12709	15291	2	150	SG	0.21036577078791055	0.0023357530696042623	0.01482548814207464	0.15304418392426591	1.0
PTBXL	12709	15291	3	150	SG	0.22921048939806934	0.002037579709499357	0.013142704692638032	0.1595556883668296	1.0
PTBXL	12709	15291	4	150	SG	0.20866176788213311	0.0022262254548385415	0.01342328679636521	0.14590041992933228	1.0
PTBXL	12709	15291	5	150	SG	0.22277049010013958	0.002217714220756543	0.014268982056937956	0.14408323923924535	1.0
PTBXL	12709	15291	6	150	SG	0.23928398375825594	0.00224970984831208	0.01334999647540241	0.14880566586287947	1.0
PTBXL	12709	15291	7	150	SG	0.30820058231936726	0.0024713358098763893	0.016153823948992164	0.1448254852795062	1.0
PTBXL	12709	15291	1	150	SPEC	0.6154074255670665	0.003782491174613243	0.012767592924466192	0.24660288247636517	1.0
PTBXL	12709	15291	2	150	SPEC	0.5021046881024008	0.004226074273160156	0.015956674594317027	0.1787425577147469	1.0
PTBXL	12709	15291	3	150	SPEC	0.6549265442807625	0.00397230344937615	0.01424073204022531	0.2534563018174447	1.0
PTBXL	12709	15291	4	150	SPEC	0.8525134718653118	0.004670491240511152	0.014484337432049346	0.24386339652105496	1.0
PTBXL	12709	15291	5	150	SPEC	0.6769915757262884	0.004647177135867182	0.015395046489981704	0.2200453567964264	1.0
PTBXL	12709	15291	6	150	SPEC	0.40568591036481966	0.004061671594993979	0.014179015450545826	0.32708423630296163	1.0
PTBXL	12709	15291	7	150	SPEC	0.7008552506738122	0.004399431722924321	0.016925763443296937	0.18460672778595577	1.0
PTBXL	12709	15291	1	150	SG0SPEC	0.3062462459753576	0.0024733924339096977	0.012002851500991103	0.14902588554464957	1.0
PTBXL	12709	15291	2	150	SG0SPEC	0.26901418303457697	0.002860364906252823	0.014629293718446257	0.15055318303896625	1.0
PTBXL	12709	15291	3	150	SG0SPEC	0.32378721125137794	0.0025649467252811305	0.01293459191177453	0.16538053440389708	1.0
PTBXL	12709	15291	4	150	SG0SPEC	0.29396941542717564	0.0027569618182364045	0.013441476972351242	0.1392354161721566	1.0
PTBXL	12709	15291	5	150	SG0SPEC	0.3871153762193641	0.002739692666743131	0.014101511386045281	0.13490506468696367	1.0
PTBXL	12709	15291	6	150	SG0SPEC	0.23574245562885152	0.0027683988713848094	0.013369744031256856	0.15317845054530613	1.0
PTBXL	12709	15291	7	150	SG0SPEC	0.2600693538618265	0.0030287366358884627	0.015926318983592713	0.14633254625362477	1.0
PTBXL	3384	4889	1	40	FD	0.1516275587183161	0.0027837046935088885	0.01538592624429538	0.03622206640484196	1.0
PTBXL	3384	4889	2	40	FD	0.14317334136560808	0.002199471708807678	0.01273442155958714	0.027284743205416212	1.0
PTBXL	3384	4889	3	40	FD	0.14788417901949333	0.002268882594618094	0.012604125853757732	0.038540919851357554	1.0
PTBXL	3384	4889	4	40	FD	0.17197536995071078	0.0023142445103882816	0.012534603592210126	0.02527324174925681	1.0
PTBXL	3384	4889	5	40	FD	0.14787564669269632	0.0027412008615619447	0.015281848949980328	0.03348882124616115	1.0
PTBXL	3384	4889	6	40	FD	0.24009640614873748	0.002730721268059209	0.015359045910637402	0.026767622615598525	1.0
PTBXL	3384	4889	7	40	FD	0.1304009306794377	0.0027648908492064186	0.01536868260475693	0.03221625236175778	1.0
PTBXL	3384	4889	8	40	FD	0.11764631010307793	0.002693334399740034	0.01522952412682386	0.02530732798720785	1.0
PTBXL	3384	4889	9	40	FD	0.1447805291232032	0.0026712112949537066	0.015123819330951	0.03106926593122678	1.0
PTBXL	3384	4889	1	40	SG	0.1244004736363224	0.002420810858037431	0.015340391265066282	0.03103835908261748	1.0
PTBXL	3384	4889	2	40	SG	0.1613426702024147	0.0019132635253164346	0.012710301861897685	0.026895127151521432	1.0
PTBXL	3384	4889	3	40	SG	0.14230869064332602	0.001964017426727504	0.01257234837855634	0.03457650336832613	1.0
PTBXL	3384	4889	4	40	SG	0.13643540191703885	0.002007141839547623	0.012493658874094779	0.0213973006396675	1.0
PTBXL	3384	4889	5	40	SG	0.11631067624471379	0.0023845866938537147	0.015243968103630512	0.028520999666945424	1.0
PTBXL	3384	4889	6	40	SG	0.12996939490039094	0.002388198694338255	0.01532875357221288	0.024559865707247937	1.0
PTBXL	3384	4889	7	40	SG	0.18556688232213955	0.0024085231110543264	0.015323141518603381	0.028030260204692948	1.0
PTBXL	3384	4889	8	40	SG	0.11329192588971944	0.002355396357700859	0.01519540314549225	0.024221658297232933	1.0
PTBXL	3384	4889	9	40	SG	0.10942041930703911	0.0023244049092663974	0.015092223020355507	0.02666493512645038	1.0
PTBXL	3384	4889	1	40	SPEC	0.15666361972784645	0.002865997526403746	0.01550297707564239	0.03981562886908441	1.0
PTBXL	3384	4889	2	40	SPEC	0.14167497631114745	0.002263360217655417	0.012828813900053603	0.02979391459029956	1.0
PTBXL	3384	4889	3	40	SPEC	0.15713038879971794	0.002336204613809421	0.012697553035348691	0.04163439966967715	1.0
PTBXL	3384	4889	4	40	SPEC	0.21572299989039836	0.0023837332548096776	0.012632470217294587	0.027928883542786283	1.0
PTBXL	3384	4889	5	40	SPEC	0.19632484847760637	0.002819936588608942	0.015398181379717641	0.0366354698294853	1.0
PTBXL	3384	4889	6	40	SPEC	0.20213444005814216	0.002809176851949388	0.015468877717502603	0.02931660599398534	1.0
PTBXL	3384	4889	7	40	SPEC	0.2212797651074449	0.0028439735652505327	0.015478071066594082	0.03559867595034255	1.0
PTBXL	3384	4889	8	40	SPEC	0.14272557464028332	0.002768082205898335	0.01533687247601099	0.027855143119211646	1.0
PTBXL	3384	4889	9	40	SPEC	0.15047362341625192	0.00274785086620116	0.015235820669442901	0.03382007111754573	1.0
PTBXL	3384	4889	1	40	SG0SPEC	0.15268507621454505	0.0027920311248091434	0.015389055195623603	0.03493810029702267	1.0
PTBXL	3384	4889	2	40	SG0SPEC	0.1609465032881411	0.0022087711492171785	0.012739086570148918	0.026651249762578783	1.0
PTBXL	3384	4889	3	40	SG0SPEC	0.1514568693223936	0.0022785486065399836	0.012603436780878361	0.0378678806825999	1.0
PTBXL	3384	4889	4	40	SG0SPEC	0.16560189751626356	0.002323943902887742	0.012536080429555133	0.024547504722668763	1.0
PTBXL	3384	4889	5	40	SG0SPEC	0.14126444011725592	0.0027529276620627797	0.015286450630502952	0.032586251841517304	1.0
PTBXL	3384	4889	6	40	SG0SPEC	0.31099261133754097	0.0027430833025711594	0.015372132847748314	0.02614109444597043	1.0
PTBXL	3384	4889	7	40	SG0SPEC	0.11535322044466347	0.002776712029102872	0.015378043290937197	0.030934336698960573	1.0
PTBXL	3384	4889	8	40	SG0SPEC	0.1236155666970336	0.0027058621003664862	0.015236079623789624	0.0244099897016832	1.0
PTBXL	3384	4889	9	40	SG0SPEC	0.1481828047645153	0.002682175470993198	0.01512828334630964	0.030412128072222322	1.0
PTBXL	3384	4889	1	100	FD	0.3449653748879391	0.0033359123726376966	0.015591753167070566	0.07963892843407795	1.0
PTBXL	3384	4889	2	100	FD	0.3248241156628208	0.0026271254510593775	0.012766460160436794	0.079483474043107	1.0
PTBXL	3384	4889	3	100	FD	0.27305388836677974	0.0027090321214746785	0.012809597590089452	0.07748970469965592	1.0
PTBXL	3384	4889	4	100	FD	0.3139282609535102	0.0028597665864083946	0.012591441626389683	0.06320161083630055	1.0
PTBXL	3384	4889	5	100	FD	0.29891100171460394	0.0033539400759155114	0.015440777976299187	0.0986194633288507	1.0
PTBXL	3384	4889	6	100	FD	0.35405291872685235	0.0033218083657418577	0.015306267039893599	0.06818448237233195	1.0
PTBXL	3384	4889	7	100	FD	0.23149654536866798	0.0035178628641320516	0.015668241366767168	0.09639334557290576	1.0
PTBXL	3384	4889	8	100	FD	0.43701494086899584	0.0033367926229925385	0.015420165531213219	0.10325462659476321	1.0
PTBXL	3384	4889	9	100	FD	0.22738959219870752	0.0032839344419980424	0.015285558269134433	0.08862374873757205	1.0
PTBXL	3384	4889	1	100	SG	0.13159510264258556	0.002567604977449266	0.015431969494410306	0.0649712625076751	1.0
PTBXL	3384	4889	2	100	SG	0.2046707151999613	0.0019867734103976046	0.012659286392264293	0.054056611504272704	1.0
PTBXL	3384	4889	3	100	SG	0.18607338452513414	0.002046526445932095	0.012656935795088177	0.06232138672854716	1.0
PTBXL	3384	4889	4	100	SG	0.22278643679330307	0.0021076244456906977	0.012477672047636718	0.04514778073987689	1.0
PTBXL	3384	4889	5	100	SG	0.1898903345044011	0.0024830457230939763	0.01520039129989288	0.05578025658667082	1.0
PTBXL	3384	4889	6	100	SG	0.28305130408727414	0.0024984684335790687	0.015155374291971706	0.04362208576841056	1.0
PTBXL	3384	4889	7	100	SG	0.27172536577330864	0.0025552071010947505	0.015390340993602624	0.06600451657531595	1.0
PTBXL	3384	4889	8	100	SG	0.16067578765887552	0.0024793793902834703	0.015292093660026295	0.06417657901115625	1.0
PTBXL	3384	4889	9	100	SG	0.4653911659726664	0.002442140186847985	0.015151217610726036	0.058761918248940066	1.0
PTBXL	3384	4889	1	100	SPEC	0.48345160120461156	0.003612855921017312	0.015812341840680706	0.09459474112876173	1.0
PTBXL	3384	4889	2	100	SPEC	0.40727060144456245	0.0029290159105559836	0.012949312070987524	0.10591076824395516	1.0
PTBXL	3384	4889	3	100	SPEC	0.3638619853559995	0.0029826048404349333	0.012979766996896434	0.10854553055890105	1.0
PTBXL	3384	4889	4	100	SPEC	0.3023217544421294	0.0031650740824333257	0.01279204928332153	0.08678249586017175	1.0
PTBXL	3384	4889	5	100	SPEC	0.279893364868007	0.0037503696100243127	0.015719238965624348	0.1442671248528322	1.0
PTBXL	3384	4889	6	100	SPEC	0.6435733153205344	0.0037370824508656665	0.015520121863561078	0.1115073344389126	1.0
PTBXL	3384	4889	7	100	SPEC	0.3824180023778904	0.00389526309714271	0.015918574557844463	0.13212268362758117	1.0
PTBXL	3384	4889	8	100	SPEC	0.35397128533044875	0.0037026013483017124	0.01560295865485893	0.1321448375347193	1.0
PTBXL	3384	4889	9	100	SPEC	0.3140501852761821	0.003614739701488039	0.01549436406958405	0.1220213494928488	1.0
PTBXL	3384	4889	1	100	SG0SPEC	0.1618767275480758	0.0031139285155154946	0.01546669431085599	0.0726807185372687	1.0
PTBXL	3384	4889	2	100	SG0SPEC	0.308842625393049	0.0024140447446313355	0.012725393908168505	0.06736746870146615	1.0
PTBXL	3384	4889	3	100	SG0SPEC	0.2512736427061132	0.002462463464545195	0.012655212748984295	0.0689271081633997	1.0
PTBXL	3384	4889	4	100	SG0SPEC	0.22612883713735776	0.0025612450353115165	0.012521373577919905	0.05661425479873673	1.0
PTBXL	3384	4889	5	100	SG0SPEC	0.19574563705027312	0.002978625826909956	0.015253355252935101	0.06782131772789038	1.0
PTBXL	3384	4889	6	100	SG0SPEC	0.2622966832842577	0.0029862860915940226	0.01523875709340576	0.0566178829426278	1.0
PTBXL	3384	4889	7	100	SG0SPEC	0.1879546601780448	0.0031320919098124975	0.01541835201107959	0.06936611831978833	1.0
PTBXL	3384	4889	8	100	SG0SPEC	0.21503522437162279	0.002984048096544399	0.015312583587140311	0.07044614168316041	1.0
PTBXL	3384	4889	9	100	SG0SPEC	0.17107611849993548	0.0029264355188945356	0.01515733780325823	0.06432182530472182	1.0
PTBXL	3384	4889	1	150	FD	0.39481957340785795	0.0034927974423457	0.015707187431595035	0.08405496579368463	1.0
PTBXL	3384	4889	2	150	FD	0.25583939567777786	0.002903567045974136	0.012938017177983778	0.10127650182371496	1.0
PTBXL	3384	4889	3	150	FD	0.2641784962236699	0.002953966195949733	0.01288498318886319	0.12308693603636746	1.0
PTBXL	3384	4889	4	150	FD	0.3095812297851551	0.0030621373875015603	0.012721637164101492	0.0890949630708007	1.0
PTBXL	3384	4889	5	150	FD	0.493020807559933	0.0035680139483092893	0.015708708957705243	0.13151580502229215	1.0
PTBXL	3384	4889	6	150	FD	0.43108297516078226	0.0035472702513663574	0.015423809503804228	0.10741660441214076	1.0
PTBXL	3384	4889	7	150	FD	0.3389386434343467	0.0036887538054249437	0.015723385024085906	0.14200070393493458	1.0
PTBXL	3384	4889	8	150	FD	0.44158872248611863	0.0034165343285509357	0.015472408737875244	0.12017715871350762	1.0
PTBXL	3384	4889	9	150	FD	0.26033010259150174	0.003399951043196511	0.015289517741764949	0.11213998148628469	1.0
PTBXL	3384	4889	1	150	SG	0.16596545488922104	0.002573862473028482	0.015432702797809469	0.0650796382782049	1.0
PTBXL	3384	4889	2	150	SG	0.23685381240324416	0.0019884202962295455	0.012675168478408768	0.05513413231247926	1.0
PTBXL	3384	4889	3	150	SG	0.20903145204275886	0.0020470761423869704	0.01266283824682781	0.06224173286511351	1.0
PTBXL	3384	4889	4	150	SG	1.1430223636600483	0.0021054831953196736	0.012493379699565174	0.045632628170228076	1.0
PTBXL	3384	4889	5	150	SG	0.1938663612870318	0.0024816849704740883	0.015191764076937543	0.055757153109516976	1.0
PTBXL	3384	4889	6	150	SG	0.2616013490072678	0.0025019918824837803	0.015160637054439211	0.04451561790913466	1.0
PTBXL	3384	4889	7	150	SG	0.2913418976421955	0.0025576736214263035	0.015415073184592499	0.06721269585363042	1.0
PTBXL	3384	4889	8	150	SG	0.1631702770657146	0.0024854184712046175	0.015297537545556334	0.06495506316481214	1.0
PTBXL	3384	4889	9	150	SG	0.30521190668768017	0.002444463910876395	0.01515996597078271	0.059757561651113886	1.0
PTBXL	3384	4889	1	150	SPEC	0.7038143781499967	0.004436358175744239	0.01621262927940157	0.13642902657963096	1.0
PTBXL	3384	4889	2	150	SPEC	0.5064144397739702	0.004111430722564323	0.013449273680314969	0.24444953696740543	1.0
PTBXL	3384	4889	3	150	SPEC	0.6811561690219478	0.003777251668032499	0.013184530799418332	0.2611628285445913	1.0
PTBXL	3384	4889	4	150	SPEC	0.6750578039925959	0.004113852857025586	0.01319372077602449	0.18979632973147625	1.0
PTBXL	3384	4889	5	150	SPEC	0.7910792092720114	0.004440234042434101	0.016265282914096974	0.24149734955453275	1.0
PTBXL	3384	4889	6	150	SPEC	0.6810163516106676	0.004563576311952862	0.015818814390134082	0.2129900988473038	1.0
PTBXL	3384	4889	7	150	SPEC	0.5751477638563696	0.004889426064697642	0.016164041350901222	0.2868183705671755	1.0
PTBXL	3384	4889	8	150	SPEC	0.5304106311361931	0.004156833724771252	0.015766660527152095	0.20819887510829935	1.0
PTBXL	3384	4889	9	150	SPEC	0.34023957081595146	0.004175116293303632	0.015603742736645304	0.19406795782843744	1.0
PTBXL	3384	4889	1	150	SG0SPEC	0.20615986166040526	0.003181476377236083	0.015493666638829041	0.0807883852574392	1.0
PTBXL	3384	4889	2	150	SG0SPEC	0.35956913146878605	0.0024959191025052305	0.012756395228949616	0.08758725737608952	1.0
PTBXL	3384	4889	3	150	SG0SPEC	0.3596365247166683	0.002497588800291304	0.012645144262851838	0.0972298938818889	1.0
PTBXL	3384	4889	4	150	SG0SPEC	0.33763772788532154	0.002617073720669544	0.012544352426106882	0.07295594152122782	1.0
PTBXL	3384	4889	5	150	SG0SPEC	0.47099477925563227	0.00303111252888673	0.015225602008692	0.08607701065320396	1.0
PTBXL	3384	4889	6	150	SG0SPEC	0.2754703029783452	0.0030683511039068688	0.015241546052377774	0.07884600116870435	1.0
PTBXL	3384	4889	7	150	SG0SPEC	0.3198415478045973	0.0031847516923670903	0.015418335624247052	0.09046629417361328	1.0
PTBXL	3384	4889	8	150	SG0SPEC	0.6463672068048011	0.003039697564086888	0.015307562443235233	0.07847014763395645	1.0
PTBXL	3384	4889	9	150	SG0SPEC	0.18278170856819262	0.002960031161244701	0.015175087847029724	0.0664382020834281	1.0
PTBXL	13397	19052	1	40	FD	0.15254906930247086	0.0028188288179757334	0.011849496515146152	0.036504050732008866	1.0
PTBXL	13397	19052	2	40	FD	0.17479730938845126	0.0031533150326009153	0.014439218798101651	0.05647648924793375	1.0
PTBXL	13397	19052	3	40	FD	0.1382761075711808	0.0030377379236810192	0.013713251450009222	0.06321195071206917	1.0
PTBXL	13397	19052	4	40	FD	0.16069221804668268	0.0022991775195244477	0.009712594415672396	0.033609045773810436	1.0
PTBXL	13397	19052	5	40	FD	0.17010514309749417	0.002960462171961762	0.012434556335514754	0.03934323938756754	1.0
PTBXL	13397	19052	6	40	FD	0.1450766036839962	0.00320913950103689	0.014664263512358514	0.05324242071463826	1.0
PTBXL	13397	19052	7	40	FD	0.15346027991327355	0.0029655087157595635	0.013639680101020391	0.05616982704091181	1.0
PTBXL	13397	19052	8	40	FD	0.14698782899356358	0.002913167878608766	0.013077324749031352	0.05296073826813298	1.0
PTBXL	13397	19052	9	40	FD	0.13736406953812197	0.002308724671479054	0.010565005756072878	0.05662202487551695	1.0
PTBXL	13397	19052	10	40	FD	0.2740538990616038	0.0025017147573321613	0.01135492680652497	0.04816150695735992	1.0
PTBXL	13397	19052	11	40	FD	0.15578717702280936	0.0030059984778343903	0.013445254041467508	0.04834422626175654	1.0
PTBXL	13397	19052	12	40	FD	0.17848316196202393	0.002573017055851502	0.011488019398876014	0.05524979728620861	1.0
PTBXL	13397	19052	13	40	FD	0.15301378916036537	0.002593535885073285	0.011831196421910738	0.05028390426468544	1.0
PTBXL	13397	19052	1	40	SG	0.16101795006913575	0.0024360716834173103	0.011762818909472431	0.04048819493880852	1.0
PTBXL	13397	19052	2	40	SG	0.1773700139225444	0.002720444588754061	0.014366667768007293	0.058719800643213735	1.0
PTBXL	13397	19052	3	40	SG	0.14143510465224252	0.0026243736711129353	0.013626467379639042	0.06563262993357266	1.0
PTBXL	13397	19052	4	40	SG	0.16981579251208412	0.0019916905454775914	0.009647298076791768	0.03767909095718101	1.0
PTBXL	13397	19052	5	40	SG	0.14717988229245027	0.002575221936963591	0.012352450817371467	0.042791373354971546	1.0
PTBXL	13397	19052	6	40	SG	0.161176033967639	0.0027809213388346322	0.014591692426108785	0.056422512261992776	1.0
PTBXL	13397	19052	7	40	SG	0.14521517344208185	0.0025826069885903132	0.013579178660707212	0.05891078470433087	1.0
PTBXL	13397	19052	8	40	SG	0.14054001156770377	0.002529925208831473	0.013010722277731377	0.05585817138925272	1.0
PTBXL	13397	19052	9	40	SG	0.13278166287873677	0.0019958917057194066	0.010507815421566648	0.05935806745495898	1.0
PTBXL	13397	19052	10	40	SG	0.1382663058404655	0.0021699224989508298	0.011296342491584928	0.051832589945083565	1.0
PTBXL	13397	19052	11	40	SG	0.14944015940767172	0.0026069003019942136	0.013364665690288923	0.05178839285131916	1.0
PTBXL	13397	19052	12	40	SG	0.2553192880824252	0.0022122111449450342	0.011419888015549304	0.057711240270441125	1.0
PTBXL	13397	19052	13	40	SG	0.1548378665549268	0.002247201762769823	0.011768444949066243	0.053417507358034425	1.0
PTBXL	13397	19052	1	40	SPEC	0.30771804097715194	0.0029028932580244787	0.01195257802299352	0.03648022258056394	1.0
PTBXL	13397	19052	2	40	SPEC	0.1746888016305971	0.003249047754640206	0.014563226907322665	0.05757812899561953	1.0
PTBXL	13397	19052	3	40	SPEC	0.1548160297669548	0.003129658900834796	0.013832483771166184	0.06444709435095194	1.0
PTBXL	13397	19052	4	40	SPEC	0.15920727167529475	0.002366903142711057	0.009795083904312593	0.03341141877252992	1.0
PTBXL	13397	19052	5	40	SPEC	0.1754784061584245	0.0030446525550187334	0.012536972714129208	0.03952384193428521	1.0
PTBXL	13397	19052	6	40	SPEC	0.14374542962600623	0.0033025518254545514	0.014782045558469521	0.05393641952175478	1.0
PTBXL	13397	19052	7	40	SPEC	0.15843587842973794	0.00304917979781713	0.013747610345387094	0.05711846264386739	1.0
PTBXL	13397	19052	8	40	SPEC	0.1533421672558185	0.002996990680230485	0.013185614943917994	0.05372541698615292	1.0
PTBXL	13397	19052	9	40	SPEC	0.15273543120683067	0.0023782117540985448	0.010647496963868878	0.05757151824610098	1.0
PTBXL	13397	19052	10	40	SPEC	0.16601678743128337	0.0025744920778823874	0.011447051875307921	0.04852856084604028	1.0
PTBXL	13397	19052	11	40	SPEC	0.16196321398831467	0.0030933278052264913	0.013559097787653228	0.0487714795392118	1.0
PTBXL	13397	19052	12	40	SPEC	0.22218788659505512	0.0026516397074800597	0.011581142336004834	0.056192484591431245	1.0
PTBXL	13397	19052	13	40	SPEC	0.15389533538105926	0.00267062862696931	0.011926249075892447	0.050858564274809524	1.0
PTBXL	13397	19052	1	40	SG0SPEC	0.1654519562020771	0.002831993742395729	0.011830806654671688	0.037777357500781525	1.0
PTBXL	13397	19052	2	40	SG0SPEC	0.19119713049625026	0.003169636543326892	0.014431194705403983	0.05760081100443346	1.0
PTBXL	13397	19052	3	40	SG0SPEC	0.13736040614997538	0.0030495020092991404	0.013674725377486761	0.06458332272931623	1.0
PTBXL	13397	19052	4	40	SG0SPEC	0.17259516971075564	0.002308477587666547	0.009698128648249142	0.034833548191771854	1.0
PTBXL	13397	19052	5	40	SG0SPEC	0.1661407309409288	0.0029781949861684446	0.012423127222330167	0.0405020956621241	1.0
PTBXL	13397	19052	6	40	SG0SPEC	0.13934343801723192	0.003225950765755298	0.014665765386093637	0.05453749532046998	1.0
PTBXL	13397	19052	7	40	SG0SPEC	0.15495534181127688	0.002982782527093006	0.013636217865391102	0.05736655550733943	1.0
PTBXL	13397	19052	8	40	SG0SPEC	0.1497896775179934	0.002930661456489756	0.013075756260752466	0.05418495208269504	1.0
PTBXL	13397	19052	9	40	SG0SPEC	0.15490962046573573	0.002318289603857358	0.010546620087060568	0.058012038666564486	1.0
PTBXL	13397	19052	10	40	SG0SPEC	0.14826427661110575	0.0025164080785979115	0.011353043200013489	0.049492106998424185	1.0
PTBXL	13397	19052	11	40	SG0SPEC	0.15958618330789617	0.0030238042614486108	0.013440896983211537	0.049656535600403895	1.0
PTBXL	13397	19052	12	40	SG0SPEC	0.18183945201141327	0.0025870955673221122	0.01147036908393665	0.05657317324449545	1.0
PTBXL	13397	19052	13	40	SG0SPEC	0.16863312225584853	0.00260557704561712	0.011821360239119616	0.05168930971508328	1.0
PTBXL	13397	19052	1	100	FD	0.44728161193383453	0.0033641370642244484	0.01278589792214275	0.10059501536083343	1.0
PTBXL	13397	19052	2	100	FD	0.30376815232224275	0.0036260819038997473	0.014547798279789649	0.07420308784130676	1.0
PTBXL	13397	19052	3	100	FD	0.250917710020945	0.0036521184835564794	0.013970790723293052	0.1249665299776783	1.0
PTBXL	13397	19052	4	100	FD	0.27112608379126624	0.0028759501974051174	0.010383585501575485	0.10915912543940656	1.0
PTBXL	13397	19052	5	100	FD	0.27172803323731864	0.003366091492513904	0.01292350505431119	0.08848565120863514	1.0
PTBXL	13397	19052	6	100	FD	0.23611164400887047	0.0037351035553324407	0.014960254001803857	0.08116773276120075	1.0
PTBXL	13397	19052	7	100	FD	0.3014979889065107	0.003490299198774276	0.014027517495042892	0.10869399342635883	1.0
PTBXL	13397	19052	8	100	FD	0.3085096178696039	0.0034341718225097523	0.01338437649063129	0.09118854649945934	1.0
PTBXL	13397	19052	9	100	FD	0.28832663760577887	0.0028520695458223587	0.011260753928718519	0.10156245533187078	1.0
PTBXL	13397	19052	10	100	FD	0.5607058630747948	0.0029130122260546793	0.011612151706214342	0.0709092957237355	1.0
PTBXL	13397	19052	11	100	FD	0.28137564822030375	0.0035188599862580657	0.013983963110548935	0.0980711745441769	1.0
PTBXL	13397	19052	12	100	FD	0.13470484883369505	0.0029369669791544156	0.011920205251907477	0.09909082129303119	1.0
PTBXL	13397	19052	13	100	FD	0.48196108507997004	0.0030973881497951433	0.012435499231929574	0.10033324121361066	1.0
PTBXL	13397	19052	1	100	SG	0.24444509924680996	0.00257817980593883	0.012524095187650762	0.07288273339643377	1.0
PTBXL	13397	19052	2	100	SG	0.17648279895785274	0.0028207812176762994	0.014474011862729676	0.06407956019871071	1.0
PTBXL	13397	19052	3	100	SG	0.1523427690188543	0.002773409891927007	0.013794691081371876	0.08719174741770479	1.0
PTBXL	13397	19052	4	100	SG	0.27164719789632985	0.0021178057512973485	0.010092074083147237	0.06979074226699947	1.0
PTBXL	13397	19052	5	100	SG	0.18993214570611688	0.002671736487924445	0.012756053991039806	0.06096778844849078	1.0
PTBXL	13397	19052	6	100	SG	0.19040338606833276	0.0029051760755377963	0.01490903265017948	0.06418279445849095	1.0
PTBXL	13397	19052	7	100	SG	0.2660973854359644	0.0027113229455814373	0.01390183946746932	0.07651183025996686	1.0
PTBXL	13397	19052	8	100	SG	0.1925454193673006	0.002643333593654245	0.013270952435455802	0.07597898413363631	1.0
PTBXL	13397	19052	9	100	SG	0.1781443111149009	0.0021326223786472033	0.011061513031513082	0.07854420778053202	1.0
PTBXL	13397	19052	10	100	SG	0.9154946237895604	0.0022692495591062896	0.011531344555827137	0.06187341360491961	1.0
PTBXL	13397	19052	11	100	SG	0.20795736311918692	0.0027112945187518847	0.013725728682459231	0.0693410377013042	1.0
PTBXL	13397	19052	12	100	SG	0.4247323687799759	0.0022913073386139292	0.011801011587571393	0.0709549460061059	1.0
PTBXL	13397	19052	13	100	SG	0.2344534965865837	0.00238232643008117	0.012223102321178526	0.07347376654244518	1.0
PTBXL	13397	19052	1	100	SPEC	0.4207289993101035	0.0036609142758651197	0.013024348110035066	0.11850085121211255	1.0
PTBXL	13397	19052	2	100	SPEC	0.36124539752058865	0.0038986688528418268	0.01469780763601059	0.09407578771925122	1.0
PTBXL	13397	19052	3	100	SPEC	0.5236577344804365	0.003964792771214441	0.014163119032683198	0.15829960787441344	1.0
PTBXL	13397	19052	4	100	SPEC	0.40258182946846344	0.0031897821186005113	0.010603188653593113	0.13886326602792237	1.0
PTBXL	13397	19052	5	100	SPEC	0.4865627419020258	0.0036087958004511677	0.013113850377321459	0.11345573628127276	1.0
PTBXL	13397	19052	6	100	SPEC	0.22675880881006524	0.004022502306636228	0.015097588529731655	0.09858718273223908	1.0
PTBXL	13397	19052	7	100	SPEC	0.4525770578581832	0.0037663401571402717	0.014199669776899035	0.1328943573642158	1.0
PTBXL	13397	19052	8	100	SPEC	0.6814458693466621	0.0037311429114437545	0.013553824053186427	0.11946684448341308	1.0
PTBXL	13397	19052	9	100	SPEC	0.3713219473537365	0.003109690409438101	0.011435258092779736	0.12101460925642989	1.0
PTBXL	13397	19052	10	100	SPEC	0.5295085664440781	0.0031311964449387782	0.011742607128209567	0.08799193138358863	1.0
PTBXL	13397	19052	11	100	SPEC	0.3167206868308173	0.003813023956645607	0.01421084281029292	0.11650077488709397	1.0
PTBXL	13397	19052	12	100	SPEC	0.30348669549950863	0.003171549915927434	0.012063726772621209	0.12098577303944656	1.0
PTBXL	13397	19052	13	100	SPEC	0.39001574232840375	0.003392456421931197	0.01263912848112322	0.1278674384110996	1.0
PTBXL	13397	19052	1	100	SG0SPEC	0.18054654344559765	0.0031732349764173225	0.012489467068145459	0.07550755747123779	1.0
PTBXL	13397	19052	2	100	SG0SPEC	0.2282025720759563	0.0033785502951351335	0.01457102690502751	0.06950487644491929	1.0
PTBXL	13397	19052	3	100	SG0SPEC	0.2010605679616867	0.0033550895389919417	0.013920146757473351	0.08546543966260023	1.0
PTBXL	13397	19052	4	100	SG0SPEC	0.23122273443759048	0.0025638194615842072	0.010123784190577039	0.07151802638782374	1.0
PTBXL	13397	19052	5	100	SG0SPEC	0.1628939651697832	0.00318451139787844	0.012829603561315933	0.0629538547166176	1.0
PTBXL	13397	19052	6	100	SG0SPEC	0.22229913995757067	0.003470335054833897	0.014985648294512056	0.06001845939821346	1.0
PTBXL	13397	19052	7	100	SG0SPEC	0.20434496863101545	0.0032507553740428897	0.0139444297470748	0.07617039239663184	1.0
PTBXL	13397	19052	8	100	SG0SPEC	0.2476113533743788	0.0031897312374631545	0.013360767872095947	0.08683920626105475	1.0
PTBXL	13397	19052	9	100	SG0SPEC	0.22253258722633384	0.0026142989165213017	0.011034285379198285	0.08002150031405632	1.0
PTBXL	13397	19052	10	100	SG0SPEC	0.5281672649523698	0.0027426158992201618	0.011595767118561709	0.06804795382091347	1.0
PTBXL	13397	19052	11	100	SG0SPEC	0.3403524303023629	0.003259798355540492	0.013765219806730606	0.06740820150219703	1.0
PTBXL	13397	19052	12	100	SG0SPEC	0.19683659386385816	0.0027648200837306017	0.011813273326830123	0.06715205244989372	1.0
PTBXL	13397	19052	13	100	SG0SPEC	0.27143879113871666	0.0029239418881945364	0.012244988672196984	0.07468580632248172	1.0
PTBXL	13397	19052	1	150	FD	0.21769259584040038	0.003509859670176954	0.012907063591398342	0.10987326456652775	1.0
PTBXL	13397	19052	2	150	FD	0.33399007746544673	0.003739767321316365	0.014519603819893857	0.08310109902596707	1.0
PTBXL	13397	19052	3	150	FD	0.2880806503889187	0.0037637760300441112	0.01402153046587121	0.14945765672742062	1.0
PTBXL	13397	19052	4	150	FD	0.5359077343074	0.0029956101660987217	0.01045437408624052	0.11682745935063267	1.0
PTBXL	13397	19052	5	150	FD	0.31176805753516307	0.0034818762017929813	0.01295850520687026	0.09701104823710828	1.0
PTBXL	13397	19052	6	150	FD	0.2780489446377218	0.003787577511290209	0.014957651625655776	0.07943554224131116	1.0
PTBXL	13397	19052	7	150	FD	0.37713612643051786	0.003569175409253914	0.014089601593447836	0.11704389262668197	1.0
PTBXL	13397	19052	8	150	FD	0.3523535592791795	0.0035489867485743575	0.013399401090954128	0.1014512071785382	1.0
PTBXL	13397	19052	9	150	FD	0.42724291263527603	0.002913601941122708	0.011302351476772162	0.1053868706614758	1.0
PTBXL	13397	19052	10	150	FD	0.69071115969482	0.0030563662173770574	0.011670222620520348	0.07957129341742175	1.0
PTBXL	13397	19052	11	150	FD	0.3191437862707793	0.0036374020680651257	0.014051919894190194	0.08543088774406625	1.0
PTBXL	13397	19052	12	150	FD	0.27577822272431257	0.0030237480307783505	0.011972461514864334	0.10039794041833247	1.0
PTBXL	13397	19052	13	150	FD	0.33127496797240075	0.003238341060395348	0.012500712466062146	0.10993691728078805	1.0
PTBXL	13397	19052	1	150	SG	0.23358968116251538	0.0025787440385871044	0.012525825540997694	0.07321585003882165	1.0
PTBXL	13397	19052	2	150	SG	0.30240799074130426	0.0028230427513939393	0.014485438657780257	0.06476500318696919	1.0
PTBXL	13397	19052	3	150	SG	0.2924317344137343	0.0027785677313990386	0.013797065636566899	0.08749972304888352	1.0
PTBXL	13397	19052	4	150	SG	0.2802659558172279	0.002119917791632652	0.010115398182270289	0.07053964279482937	1.0
PTBXL	13397	19052	5	150	SG	0.15935701891103263	0.002676426690353409	0.012764963219819266	0.06148056067170697	1.0
PTBXL	13397	19052	6	150	SG	0.20429421363944186	0.0029088426033881507	0.014912772547219441	0.06515422615114881	1.0
PTBXL	13397	19052	7	150	SG	0.20917728198181904	0.0027146032001872707	0.013904470881485217	0.07702484198916998	1.0
PTBXL	13397	19052	8	150	SG	0.20577791568593984	0.0026462615510283575	0.013273885719658415	0.07621395370548723	1.0
PTBXL	13397	19052	9	150	SG	0.2065002786364046	0.0021360324007896024	0.011073843404866335	0.07869682503836646	1.0
PTBXL	13397	19052	10	150	SG	0.6814598595129697	0.002272222332790494	0.011536189570791515	0.06214934079341188	1.0
PTBXL	13397	19052	11	150	SG	0.2399744155119238	0.002714980318363454	0.013735929027493852	0.07064936779794223	1.0
PTBXL	13397	19052	12	150	SG	0.20948635591958736	0.0022924417180810734	0.011805345408223174	0.07131538639540261	1.0
PTBXL	13397	19052	13	150	SG	0.23593205375768797	0.0023872182931362618	0.012229439737787836	0.0741830440632308	1.0
PTBXL	13397	19052	1	150	SPEC	0.5178326318311403	0.004257171245776592	0.013343788784984118	0.21777948994643564	1.0
PTBXL	13397	19052	2	150	SPEC	0.5740799325271894	0.0046052466441319955	0.01484665794095154	0.1847341187928192	1.0
PTBXL	13397	19052	3	150	SPEC	0.342404599770404	0.004571819169567901	0.014435357919940705	0.28922816157899967	1.0
PTBXL	13397	19052	4	150	SPEC	0.5057872906399844	0.003765462176542373	0.01091072906318002	0.21753243678710923	1.0
PTBXL	13397	19052	5	150	SPEC	0.4395828668557303	0.004276045690296245	0.013383381415269648	0.17369872632297845	1.0
PTBXL	13397	19052	6	150	SPEC	0.5099788230707072	0.004348171059625304	0.015183151423645895	0.12811137706484618	1.0
PTBXL	13397	19052	7	150	SPEC	0.6319355918500784	0.0042387093167574824	0.01443209311098556	0.20284250227862904	1.0
PTBXL	13397	19052	8	150	SPEC	0.43488001395298637	0.0043281810474009134	0.013747693417049027	0.18849294413596004	1.0
PTBXL	13397	19052	9	150	SPEC	0.8405473152721691	0.0034788914910737472	0.011615892665661712	0.1594589910922546	1.0
PTBXL	13397	19052	10	150	SPEC	1.1695365357831284	0.003771434092430476	0.01204112957165904	0.17307396811521208	1.0
PTBXL	13397	19052	11	150	SPEC	0.5531419195474998	0.004440987309316497	0.014468987577647334	0.20456256636102754	1.0
PTBXL	13397	19052	12	150	SPEC	0.46119192608258375	0.0036007915741974907	0.012249418612146684	0.2173897067371242	1.0
PTBXL	13397	19052	13	150	SPEC	0.6124289431608719	0.004078635923954202	0.012878935278226736	0.20469284748210312	1.0
PTBXL	13397	19052	1	150	SG0SPEC	0.31691941677776714	0.003215426297916125	0.012523894500623781	0.08666067396666409	1.0
PTBXL	13397	19052	2	150	SG0SPEC	0.33699201860296824	0.0034144614608739355	0.014617381974636988	0.09000811657128999	1.0
PTBXL	13397	19052	3	150	SG0SPEC	0.29166365580355186	0.003411107982992136	0.013955966785902708	0.09733851974786603	1.0
PTBXL	13397	19052	4	150	SG0SPEC	0.5307867618136023	0.002617532391878303	0.010170352710363475	0.07356830807187845	1.0
PTBXL	13397	19052	5	150	SG0SPEC	0.3248196509285986	0.0032353813687746825	0.012875376457758365	0.07396374651264213	1.0
PTBXL	13397	19052	6	150	SG0SPEC	0.2936237179471464	0.0035077099324186257	0.015015471998573013	0.07027245196257151	1.0
PTBXL	13397	19052	7	150	SG0SPEC	0.36084269553652626	0.0032953591047222225	0.013992350754644342	0.07635419855729403	1.0
PTBXL	13397	19052	8	150	SG0SPEC	0.31825186649443304	0.0032353105980421565	0.013403781118975396	0.09293792621463022	1.0
PTBXL	13397	19052	9	150	SG0SPEC	0.3272322945661803	0.00265320249377552	0.01106065252507252	0.08250149180668516	1.0
PTBXL	13397	19052	10	150	SG0SPEC	0.3422182312811888	0.002781965468257788	0.01163743632946434	0.07415484448700287	1.0
PTBXL	13397	19052	11	150	SG0SPEC	0.3120599623689724	0.003311996931546693	0.013813500525302133	0.08085548553915503	1.0
PTBXL	13397	19052	12	150	SG0SPEC	0.22953228760527106	0.002792370358356412	0.011839507716492703	0.07626806776407939	1.0
PTBXL	13397	19052	13	150	SG0SPEC	0.3106731333025675	0.0029835491518008755	0.012285009536202715	0.08541548587060437	1.0
PTBXL	12400	11104	1	40	FD	0.11524109141571999	0.00294398351536881	0.019726584605402157	0.09779766035256009	1.0
PTBXL	12400	11104	2	40	FD	0.11936054590617068	0.0026478743545173154	0.015449143023749523	0.0661571463521266	1.0
PTBXL	12400	11104	3	40	FD	0.11667020048603995	0.002855653810582616	0.017709469066267407	0.07902435553542245	1.0
PTBXL	12400	11104	4	40	FD	0.18919625581411115	0.002632547032249059	0.017658217412439222	0.09804039754647827	1.0
PTBXL	12400	11104	5	40	FD	0.13190559844364963	0.002958320122282373	0.019865582480868896	0.09861977103901244	1.0
PTBXL	12400	11104	6	40	FD	0.14368175673456998	0.0027597716524546726	0.01602333267079436	0.07183731778317799	1.0
PTBXL	12400	11104	7	40	FD	0.4398522863320837	0.0029123848162296915	0.01861765338978073	0.0827036751905984	1.0
PTBXL	12400	11104	1	40	SG	0.11174380761389399	0.0025995188458585467	0.01970372520355777	0.10274490056688072	1.0
PTBXL	12400	11104	2	40	SG	0.10694028514924231	0.0023331079951905984	0.015384375429884231	0.07436374693543796	1.0
PTBXL	12400	11104	3	40	SG	0.10353753627575833	0.0025252173898242056	0.01766206658993619	0.08684097369893604	1.0
PTBXL	12400	11104	4	40	SG	0.12447581452280537	0.002324683467385848	0.01764296730022756	0.10270847217512204	1.0
PTBXL	12400	11104	5	40	SG	0.1219041883961766	0.0026133301604162177	0.01984662687211406	0.10338894759482889	1.0
PTBXL	12400	11104	6	40	SG	0.1323131123519644	0.002419982745595994	0.015953037722860566	0.07931319913381242	1.0
PTBXL	12400	11104	7	40	SG	0.11153994924498045	0.002570068397889986	0.018579412538451676	0.08962627148373459	1.0
PTBXL	12400	11104	1	40	SPEC	0.12233621570885816	0.0030191643736209427	0.01984668410128977	0.09980266502270513	1.0
PTBXL	12400	11104	2	40	SPEC	0.12371154405820067	0.002718398836433383	0.015552834806909435	0.06678564747855799	1.0
PTBXL	12400	11104	3	40	SPEC	0.12892033164707187	0.0029277362928977137	0.017825095956086397	0.08016469137084713	1.0
PTBXL	12400	11104	4	40	SPEC	0.10114704295296655	0.002701268598815043	0.017769332152394735	0.10020681951199638	1.0
PTBXL	12400	11104	5	40	SPEC	0.13472675869079334	0.00303618751566652	0.01998812654017817	0.10063435984739973	1.0
PTBXL	12400	11104	6	40	SPEC	0.1450236891095973	0.0028365851565178655	0.016135787826769794	0.07268650949528659	1.0
PTBXL	12400	11104	7	40	SPEC	0.11511327045520206	0.002991056942676135	0.01873495051427613	0.08413691485535517	1.0
PTBXL	12400	11104	1	40	SG0SPEC	0.11923478573675614	0.002956634392849465	0.019729949777702052	0.09986074159220745	1.0
PTBXL	12400	11104	2	40	SG0SPEC	0.18004482092723464	0.002657621614514011	0.015435122051941768	0.0678728486069935	1.0
PTBXL	12400	11104	3	40	SG0SPEC	0.11309410216838328	0.0028696290714697657	0.01770113371700534	0.08116006688293578	1.0
PTBXL	12400	11104	4	40	SG0SPEC	0.11317358475845213	0.002643247563979022	0.01766206081277442	0.0999287334866962	1.0
PTBXL	12400	11104	5	40	SG0SPEC	0.15022377034276982	0.0029704737045725777	0.01986307709652129	0.10064861018145028	1.0
PTBXL	12400	11104	6	40	SG0SPEC	0.15194090477090286	0.0027696034055590844	0.0160022527397128	0.07355090681077865	1.0
PTBXL	12400	11104	7	40	SG0SPEC	0.2144742267361659	0.0029228868844531704	0.01861513816611906	0.08458372146256102	1.0
PTBXL	12400	11104	1	100	FD	0.25463217466419763	0.0034191816086762182	0.020259944495352688	0.12463243000352421	1.0
PTBXL	12400	11104	2	100	FD	0.22491205251106625	0.003300892298642852	0.016415121411064826	0.13489536809691	1.0
PTBXL	12400	11104	3	100	FD	0.2342640670151691	0.0034775003168331688	0.018293846281860142	0.12509398980787237	1.0
PTBXL	12400	11104	4	100	FD	0.2870010233658121	0.0030707077489255247	0.018081243350623534	0.13256668705963212	1.0
PTBXL	12400	11104	5	100	FD	0.2553623450360072	0.0034424880970535554	0.020267572217157227	0.10607380367258397	1.0
PTBXL	12400	11104	6	100	FD	0.21729249087245206	0.0032925381237131806	0.01660835824664531	0.12869217468872177	1.0
PTBXL	12400	11104	7	100	FD	0.16961052333902846	0.0034105805793880925	0.01925920816356375	0.12369412238020272	1.0
PTBXL	12400	11104	1	100	SG	0.21614074661872573	0.0027209870468717237	0.02004047631085713	0.10728152212627821	1.0
PTBXL	12400	11104	2	100	SG	0.18775721782008406	0.002474286889954788	0.01608304421089803	0.09151327907180815	1.0
PTBXL	12400	11104	3	100	SG	0.17906542649502372	0.002648785815790109	0.018106519718924675	0.09382612548618705	1.0
PTBXL	12400	11104	4	100	SG	0.17757175316451299	0.0024372653144490125	0.017918245360552785	0.11209811641125234	1.0
PTBXL	12400	11104	5	100	SG	0.21988902448487455	0.0027346644786860473	0.0201661101505968	0.10496315139282497	1.0
PTBXL	12400	11104	6	100	SG	0.23845092493648767	0.002533985277269968	0.0163875862603076	0.08923279109166618	1.0
PTBXL	12400	11104	7	100	SG	0.12820456898310562	0.002694775385354779	0.019005939686228802	0.1016278642760446	1.0
PTBXL	12400	11104	1	100	SPEC	0.3407939789136315	0.003701603839085883	0.020496360599106984	0.15836343113263843	1.0
PTBXL	12400	11104	2	100	SPEC	0.3685660216596698	0.003632792201517925	0.01670533218814318	0.16886572594414392	1.0
PTBXL	12400	11104	3	100	SPEC	0.3563394974299913	0.0038534853821470174	0.01854886605484056	0.16863573511119223	1.0
PTBXL	12400	11104	4	100	SPEC	0.4068858543027559	0.003311859427569228	0.01828720476329211	0.16334165913889057	1.0
PTBXL	12400	11104	5	100	SPEC	0.33648442774239823	0.0037310436569626217	0.02045516128713805	0.13002269183004117	1.0
PTBXL	12400	11104	6	100	SPEC	0.33319534283235935	0.003599187461766469	0.016851460712006345	0.17290420653895663	1.0
PTBXL	12400	11104	7	100	SPEC	0.2908171187637857	0.0037014006002272916	0.019522493433176677	0.16145181195221614	1.0
PTBXL	12400	11104	1	100	SG0SPEC	0.1796058329255653	0.0032224169798969423	0.019997428204043932	0.10523949900766225	1.0
PTBXL	12400	11104	2	100	SG0SPEC	0.21813725444539586	0.002977467106373009	0.016010147799662335	0.09610108567239847	1.0
PTBXL	12400	11104	3	100	SG0SPEC	0.1936781116726473	0.0031491126352888384	0.018113170926916874	0.08863110293477594	1.0
PTBXL	12400	11104	4	100	SG0SPEC	0.23303944369419352	0.002914438002566128	0.017886410245113518	0.1113637909696881	1.0
PTBXL	12400	11104	5	100	SG0SPEC	0.251655718090237	0.0032274653563034127	0.020172605006629075	0.10266148353174798	1.0
PTBXL	12400	11104	6	100	SG0SPEC	0.20077501162373776	0.0030243572836561087	0.016363933091962303	0.08878527511261966	1.0
PTBXL	12400	11104	7	100	SG0SPEC	0.3703345155807259	0.00320115132947502	0.018964455169374214	0.10012735875370904	1.0
PTBXL	12400	11104	1	150	FD	0.2033627239016248	0.0035469689269914686	0.020297512305319888	0.13567234687930457	1.0
PTBXL	12400	11104	2	150	FD	0.44784754100877056	0.0035164635045276697	0.016493754533192108	0.14775487573024026	1.0
PTBXL	12400	11104	3	150	FD	0.27597784029730976	0.0036981850422359974	0.01832546414325618	0.13666090312299242	1.0
PTBXL	12400	11104	4	150	FD	0.2876879036922557	0.003181088830698337	0.018106730944991357	0.15254815816479714	1.0
PTBXL	12400	11104	5	150	FD	0.2407668287314827	0.0035516895083802474	0.02026190205185784	0.1105500059398885	1.0
PTBXL	12400	11104	6	150	FD	0.27210681603100534	0.0034568498965428657	0.016611461879867794	0.13384294343662265	1.0
PTBXL	12400	11104	7	150	FD	0.17892881041076092	0.003574987621273831	0.019361238821910466	0.137504489795239	1.0
PTBXL	12400	11104	1	150	SG	0.11385607789002675	0.002723067697335648	0.020049907318980115	0.10759250735878984	1.0
PTBXL	12400	11104	2	150	SG	0.2132529027408579	0.0024754151907386717	0.016115867408001347	0.09407914292847527	1.0
PTBXL	12400	11104	3	150	SG	0.15648130743422164	0.002648758165306917	0.018129556331473652	0.0948004159061887	1.0
PTBXL	12400	11104	4	150	SG	0.14288493013689	0.002439201973296511	0.017932599781728613	0.11239408731655913	1.0
PTBXL	12400	11104	5	150	SG	0.20617925906461892	0.0027356989476519373	0.02017826108349827	0.10496956238342946	1.0
PTBXL	12400	11104	6	150	SG	0.2171559532110433	0.0025353173781079252	0.016413949626474838	0.0900300473218535	1.0
PTBXL	12400	11104	7	150	SG	0.10757540777384432	0.0026948306626882125	0.019031289274577375	0.10249902149198994	1.0
PTBXL	12400	11104	1	150	SPEC	0.4164966407478907	0.004258334745775907	0.02073022409089341	0.2434735392940229	1.0
PTBXL	12400	11104	2	150	SPEC	0.9686381979733965	0.004528430504138333	0.017004769842740058	0.30246379122366335	1.0
PTBXL	12400	11104	3	150	SPEC	0.7139204304587163	0.004586993984975124	0.018749801177225613	0.244554587869352	1.0
PTBXL	12400	11104	4	150	SPEC	0.5390309038258896	0.0039060626389006764	0.01846086754670464	0.290147707520946	1.0
PTBXL	12400	11104	5	150	SPEC	0.5852162988143504	0.004151665320188695	0.020528859471400672	0.16726723256164014	1.0
PTBXL	12400	11104	6	150	SPEC	0.6089419212784307	0.004357250011407018	0.016978612497533217	0.28307078323441476	1.0
PTBXL	12400	11104	7	150	SPEC	0.37691010904164796	0.004421369504089555	0.019812187862825778	0.2535770996719341	1.0
PTBXL	12400	11104	1	150	SG0SPEC	0.23222829570905784	0.0032556021149935505	0.020008233074216383	0.10938863922446528	1.0
PTBXL	12400	11104	2	150	SG0SPEC	0.2645830520029159	0.003005878663668781	0.016040167131982787	0.10608763744775783	1.0
PTBXL	12400	11104	3	150	SG0SPEC	0.2106899108481735	0.0031588297767543736	0.018149423943842724	0.10396398464451281	1.0
PTBXL	12400	11104	4	150	SG0SPEC	0.2597669206403247	0.00295419859709101	0.01791127732363144	0.11849289920650097	1.0
PTBXL	12400	11104	5	150	SG0SPEC	0.27976339569058695	0.0032465159338256897	0.02019211006797416	0.10859643267832214	1.0
PTBXL	12400	11104	6	150	SG0SPEC	0.3200838143948572	0.0030398126494137322	0.01638628281301166	0.09843081837874341	1.0
PTBXL	12400	11104	7	150	SG0SPEC	0.34163699294643296	0.0032442238721059028	0.019003651298020726	0.12016139089332131	1.0
PTBXL	1632	3245	1	40	FD	0.1470826883664209	0.0023779041725882685	0.010962299945061307	0.07283627157234268	1.0
PTBXL	1632	3245	2	40	FD	0.16274249276980296	0.002493694925683002	0.01057474989390377	0.05754154935862249	1.0
PTBXL	1632	3245	3	40	FD	0.1464691594598644	0.0024151799956953534	0.011753770298400931	0.06603805291480258	1.0
PTBXL	1632	3245	4	40	FD	0.1143258846499911	0.002290801375566587	0.01062943007212066	0.07013039973830985	1.0
PTBXL	1632	3245	5	40	FD	0.1559315171167527	0.0023295083233613803	0.009850061657992648	0.06668245921855229	1.0
PTBXL	1632	3245	6	40	FD	0.15385593194391484	0.0024291569631411797	0.011470247618988315	0.06217562218646086	1.0
PTBXL	1632	3245	7	40	FD	0.16436159937489825	0.0024789139232093437	0.011297089364679566	0.06425363313618909	1.0
PTBXL	1632	3245	8	40	FD	0.13919764041384466	0.002322965885893918	0.010660603276299023	0.07501317021090806	1.0
PTBXL	1632	3245	1	40	SG	0.13493331245237122	0.002008887893042944	0.010901874262776572	0.08203537201191279	1.0
PTBXL	1632	3245	2	40	SG	0.17064262296976274	0.0021005420016033953	0.010483156160200577	0.06680129998554692	1.0
PTBXL	1632	3245	3	40	SG	0.21981077047837896	0.002056836909329267	0.011688619327404571	0.07897045145237251	1.0
PTBXL	1632	3245	4	40	SG	0.15354086956330365	0.001955502220965822	0.010585830879920337	0.08089444263730586	1.0
PTBXL	1632	3245	5	40	SG	0.14014008894981325	0.001955419497569576	0.009769278774750477	0.07470471620710979	1.0
PTBXL	1632	3245	6	40	SG	0.13443641397175343	0.002067664234992777	0.011407093524771258	0.07511123168243194	1.0
PTBXL	1632	3245	7	40	SG	0.1987296020556514	0.0020896702066391395	0.011224646412540921	0.07526779418341671	1.0
PTBXL	1632	3245	8	40	SG	0.14380105857543896	0.0019537266184037425	0.010600523091233603	0.08327470549993159	1.0
PTBXL	1632	3245	1	40	SPEC	0.14453236752842483	0.002459724564802251	0.011068608303855181	0.07324864630733549	1.0
PTBXL	1632	3245	2	40	SPEC	0.17096556372658023	0.0025820309477729863	0.010671931007604947	0.05751302562697684	1.0
PTBXL	1632	3245	3	40	SPEC	0.17008190320222813	0.002493971114952807	0.011842929198947947	0.06462593153562851	1.0
PTBXL	1632	3245	4	40	SPEC	0.11082123074720115	0.002364233482385853	0.010711650671201233	0.06950342618188643	1.0
PTBXL	1632	3245	5	40	SPEC	0.1839569413395	0.0024120082720274594	0.009950506395964709	0.06730930718774464	1.0
PTBXL	1632	3245	6	40	SPEC	0.1953821371212916	0.0025104222489544933	0.011560085114445152	0.060701845179831175	1.0
PTBXL	1632	3245	7	40	SPEC	0.18384742400721918	0.00256512360736621	0.011383052579088719	0.06350155235307006	1.0
PTBXL	1632	3245	8	40	SPEC	0.14349465923889776	0.0024049633418638697	0.010761209332671964	0.07595918426227179	1.0
PTBXL	1632	3245	1	40	SG0SPEC	0.14455585550133135	0.0023856155318792136	0.010955824698943451	0.07549156738037108	1.0
PTBXL	1632	3245	2	40	SG0SPEC	0.15878069063536418	0.0024997925653220047	0.010585415379485676	0.0599248977736309	1.0
PTBXL	1632	3245	3	40	SG0SPEC	0.1481160355330398	0.0024238588587186115	0.011781612522163202	0.0697435892459472	1.0
PTBXL	1632	3245	4	40	SG0SPEC	0.12856678540819536	0.0023009794508126857	0.010656576741999994	0.07332611903056985	1.0
PTBXL	1632	3245	5	40	SG0SPEC	0.1505209682780522	0.0023358330165140833	0.009840198763693716	0.06884701869216635	1.0
PTBXL	1632	3245	6	40	SG0SPEC	0.14124119895936219	0.0024348954803860216	0.011485524826675168	0.06538385363930614	1.0
PTBXL	1632	3245	7	40	SG0SPEC	0.15532671975429604	0.0024833650470132656	0.011318411641819731	0.06690193831271572	1.0
PTBXL	1632	3245	8	40	SG0SPEC	0.14145292835902434	0.002328165142620944	0.010654587363472641	0.07716496154069884	1.0
PTBXL	1632	3245	1	100	FD	0.24898279941132068	0.0029468100182115835	0.010992548304976523	0.07808044115632726	1.0
PTBXL	1632	3245	2	100	FD	0.283750582786386	0.0029718054286681623	0.010483294789527121	0.09110028675079189	1.0
PTBXL	1632	3245	3	100	FD	0.33393819460589064	0.003351632822797935	0.012291766024773037	0.09703141245535529	1.0
PTBXL	1632	3245	4	100	FD	0.2426628221212389	0.003048644911770432	0.010791107047400049	0.08862883179491132	1.0
PTBXL	1632	3245	5	100	FD	0.3174807305195924	0.0027267173373870554	0.009720012989292778	0.08436173724897714	1.0
PTBXL	1632	3245	6	100	FD	0.35332184572995157	0.0031173277632181016	0.011774867933421453	0.11561788665605748	1.0
PTBXL	1632	3245	7	100	FD	0.24496299240199337	0.003066894997278332	0.011571270184206851	0.10535516677601005	1.0
PTBXL	1632	3245	8	100	FD	0.23913744839777204	0.0027398460126263654	0.010435958481175265	0.08703432320362474	1.0
PTBXL	1632	3245	1	100	SG	0.16440278239352643	0.002124673567414148	0.010891498622673107	0.069040962300098	1.0
PTBXL	1632	3245	2	100	SG	0.20763964944093877	0.0021831247730239845	0.010378849450653751	0.07105592373545269	1.0
PTBXL	1632	3245	3	100	SG	0.2424246729417266	0.002219892695017303	0.011845856467074688	0.06918079008521796	1.0
PTBXL	1632	3245	4	100	SG	0.21238957852069382	0.0021001092421611862	0.010331113928894313	0.07337079554343465	1.0
PTBXL	1632	3245	5	100	SG	0.13165698803845785	0.0020399959538219717	0.009657316027457738	0.06938046405178727	1.0
PTBXL	1632	3245	6	100	SG	0.25017215677099175	0.0021674208630856114	0.01142522768465801	0.0834188743940402	1.0
PTBXL	1632	3245	7	100	SG	0.15701570543319074	0.0021989448821064044	0.011218302805005022	0.08174431603420525	1.0
PTBXL	1632	3245	8	100	SG	0.18643181048208501	0.002043324402432422	0.010356127696646492	0.07768218967931707	1.0
PTBXL	1632	3245	1	100	SPEC	0.32721649540641273	0.0032725125654383272	0.011191327749745135	0.1055065727985274	1.0
PTBXL	1632	3245	2	100	SPEC	0.3737029263755959	0.0032539917837292945	0.010635760504008464	0.11024139606712419	1.0
PTBXL	1632	3245	3	100	SPEC	0.3483609545594498	0.003858155960242341	0.012608812139312474	0.13123713786628627	1.0
PTBXL	1632	3245	4	100	SPEC	0.28610470843140257	0.003452904398616538	0.011081430090157435	0.11558817626116207	1.0
PTBXL	1632	3245	5	100	SPEC	0.46904677443376996	0.0030047677425268106	0.009863875865385013	0.10778004514697635	1.0
PTBXL	1632	3245	6	100	SPEC	0.41068355470062584	0.0035346063398401894	0.012041883827644756	0.14445426128558542	1.0
PTBXL	1632	3245	7	100	SPEC	0.4411830449031559	0.0034854514558662975	0.011833356377467612	0.13040457477729117	1.0
PTBXL	1632	3245	8	100	SPEC	0.3060705984738197	0.0030847655724726437	0.010640939980991741	0.12107135701241123	1.0
PTBXL	1632	3245	1	100	SG0SPEC	0.2698791485340353	0.0026584903810901316	0.011023283086062752	0.06336852887281898	1.0
PTBXL	1632	3245	2	100	SG0SPEC	0.6187801404762966	0.002731324056041034	0.010588503289284885	0.07263934985853165	1.0
PTBXL	1632	3245	3	100	SG0SPEC	0.23820767892904166	0.0028323464479999808	0.011936409887982911	0.05532962738670679	1.0
PTBXL	1632	3245	4	100	SG0SPEC	0.24931520052022638	0.002641212174204552	0.010439508245139005	0.07028906095430096	1.0
PTBXL	1632	3245	5	100	SG0SPEC	0.23787263461377378	0.0025241234846288428	0.009803698413899156	0.06769722316538036	1.0
PTBXL	1632	3245	6	100	SG0SPEC	0.2695070932635081	0.0026981846035183873	0.011484790570654253	0.06355705532052464	1.0
PTBXL	1632	3245	7	100	SG0SPEC	0.20237921402204753	0.0027089775767424676	0.011295937235424136	0.06434169582741026	1.0
PTBXL	1632	3245	8	100	SG0SPEC	0.26184565918785424	0.0025410963445759937	0.010511702494200257	0.08001069832477127	1.0
PTBXL	1632	3245	1	150	FD	0.3382427953130344	0.0031300465537337603	0.011100591456927506	0.10486293123681621	1.0
PTBXL	1632	3245	2	150	FD	0.4371771467404924	0.0030973227509346734	0.0105642131691911	0.08853525054246887	1.0
PTBXL	1632	3245	3	150	FD	0.34418489725031687	0.003582556123752747	0.012385563934001599	0.11039430464829035	1.0
PTBXL	1632	3245	4	150	FD	0.2797853467210796	0.0033348634195020112	0.011107402924094156	0.1251366181246658	1.0
PTBXL	1632	3245	5	150	FD	0.39641770429872597	0.002954148316879176	0.009843535641852709	0.1031872790203202	1.0
PTBXL	1632	3245	6	150	FD	0.3454085519820497	0.0033506448614725693	0.011898809341714415	0.11850912225179121	1.0
PTBXL	1632	3245	7	150	FD	0.2976691517740242	0.003406164966704983	0.011868042870299233	0.12215587135848945	1.0
PTBXL	1632	3245	8	150	FD	0.4084759299612077	0.0029731201568248536	0.010595446065433826	0.12362361291188605	1.0
PTBXL	1632	3245	1	150	SG	0.1661383426618168	0.0021256801829046663	0.01088063383689871	0.06765546449332677	1.0
PTBXL	1632	3245	2	150	SG	0.2501670144840714	0.0021851671281097468	0.010370559171712	0.07004206594345336	1.0
PTBXL	1632	3245	3	150	SG	0.24295395642526915	0.0022203949822601574	0.011851028158147162	0.07046109080755017	1.0
PTBXL	1632	3245	4	150	SG	0.29327661036563707	0.0021009076451948714	0.010322718707511344	0.07705177183923456	1.0
PTBXL	1632	3245	5	150	SG	0.23939608048028072	0.0020402873636328487	0.009650453980405647	0.06871068621957468	1.0
PTBXL	1632	3245	6	150	SG	0.9294620097153885	0.0021678897663067295	0.011431722036705632	0.08550984910927957	1.0
PTBXL	1632	3245	7	150	SG	0.21663102585987395	0.002200100409790882	0.011220846969473177	0.08400715586424766	1.0
PTBXL	1632	3245	8	150	SG	0.18731299951025032	0.002044573313894187	0.0103406406791954	0.07810976694754358	1.0
PTBXL	1632	3245	1	150	SPEC	0.39935618194907035	0.004206340602753333	0.011615709275336396	0.1784455242736452	1.0
PTBXL	1632	3245	2	150	SPEC	0.6520122460261005	0.004173217786765448	0.011037887877496958	0.24646450352796367	1.0
PTBXL	1632	3245	3	150	SPEC	0.4982307785880427	0.0047263358187533125	0.013019542633426463	0.18068404033075045	1.0
PTBXL	1632	3245	4	150	SPEC	0.6493894126825791	0.004513669301428978	0.011762560426540274	0.2752408129827745	1.0
PTBXL	1632	3245	5	150	SPEC	0.6208596838686782	0.0038758328071467666	0.010286905397919618	0.2019464345231082	1.0
PTBXL	1632	3245	6	150	SPEC	0.7129526420433571	0.004379122043878278	0.012458600850017251	0.2143817312658006	1.0
PTBXL	1632	3245	7	150	SPEC	0.5988955162784182	0.004625681297170089	0.012553514429011568	0.2558837556266895	1.0
PTBXL	1632	3245	8	150	SPEC	0.7310886045577115	0.0039752763130885636	0.011187604574411788	0.21965943552291498	1.0
PTBXL	1632	3245	1	150	SG0SPEC	0.28583665807794006	0.002684403010021706	0.011029456675252033	0.07407654359638824	1.0
PTBXL	1632	3245	2	150	SG0SPEC	0.28396351614143717	0.0027454912336462153	0.010602022082408612	0.0857518304683374	1.0
PTBXL	1632	3245	3	150	SG0SPEC	0.2654068746352493	0.0028645044545939622	0.011952377515585304	0.062055917230433466	1.0
PTBXL	1632	3245	4	150	SG0SPEC	0.25143664922342374	0.0026747099161718254	0.010468061775475152	0.09610943363558842	1.0
PTBXL	1632	3245	5	150	SG0SPEC	0.32137050219733926	0.002533778284376963	0.00980990055718346	0.07621578211560362	1.0
PTBXL	1632	3245	6	150	SG0SPEC	0.4232719861959056	0.002719184721717097	0.01151451041793044	0.06055202425924994	1.0
PTBXL	1632	3245	7	150	SG0SPEC	0.25961605786767644	0.0027474682332794416	0.011321746293941483	0.07059418545020328	1.0
PTBXL	1632	3245	8	150	SG0SPEC	0.31739217326594193	0.002560260190081547	0.010512791821204884	0.08988984864116349	1.0
PTBXL	2722	2425	1	40	FD	0.10647794109788626	0.0016426951124383692	0.01397150232743256	0.07561198185375195	1.0
PTBXL	2722	2425	2	40	FD	0.10697706305583936	0.0016443934830973547	0.01397582129660232	0.0705663607792852	1.0
PTBXL	2722	2425	3	40	FD	0.12414999848524144	0.0016614568140956936	0.01432777030238368	0.07669634653853259	1.0
PTBXL	2722	2425	4	40	FD	0.1016157979964107	0.0015628145050165024	0.013507947197902031	0.08750525421102638	1.0
PTBXL	2722	2425	5	40	FD	0.11384598422380597	0.0012525517668860997	0.010535038805151123	0.08569499268754095	1.0
PTBXL	2722	2425	6	40	FD	0.11690025990433218	0.0016412687631597329	0.013641166720259576	0.08340691201730435	1.0
PTBXL	2722	2425	1	40	SG	0.10349675674537473	0.0015132603607898496	0.013979411871013519	0.07473725031802594	1.0
PTBXL	2722	2425	2	40	SG	0.10529944066474607	0.0015123964271180088	0.013985966944440603	0.07126634753715774	1.0
PTBXL	2722	2425	3	40	SG	0.08608412172204609	0.0015279313942713224	0.014329839269015855	0.07710269909417507	1.0
PTBXL	2722	2425	4	40	SG	0.08751929425836795	0.001435722642864017	0.013512141695122274	0.08734748117374483	1.0
PTBXL	2722	2425	5	40	SG	0.10490325832148005	0.0011562384722580044	0.010535758854975322	0.08607015742362066	1.0
PTBXL	2722	2425	6	40	SG	0.10147600843477837	0.0015085752928141718	0.013642367816425978	0.08411993472214434	1.0
PTBXL	2722	2425	1	40	SPEC	0.10853239569326473	0.0016705091959322406	0.014011488653547292	0.07780921494996046	1.0
PTBXL	2722	2425	2	40	SPEC	0.10903719698580576	0.001672635990396145	0.01401607990736975	0.07212342992359369	1.0
PTBXL	2722	2425	3	40	SPEC	0.12683019788777597	0.001691814158730161	0.014365987832190608	0.07858647508727479	1.0
PTBXL	2722	2425	4	40	SPEC	0.10683132625151652	0.0015903376372151923	0.013543195600302897	0.0899356465906571	1.0
PTBXL	2722	2425	5	40	SPEC	0.12456057581298693	0.0012731970434405927	0.01056344637834621	0.08759440973666902	1.0
PTBXL	2722	2425	6	40	SPEC	0.1231129757179456	0.001669825274886733	0.013678088199948547	0.08541967619487455	1.0
PTBXL	2722	2425	1	40	SG0SPEC	0.10640214269279441	0.001654097410767514	0.01398295039210898	0.07598082976343823	1.0
PTBXL	2722	2425	2	40	SG0SPEC	0.10708881190892408	0.0016562904387783263	0.013991095559445752	0.07105169368633642	1.0
PTBXL	2722	2425	3	40	SG0SPEC	0.18160134345534917	0.0016707118402157516	0.014329200159066052	0.07728372111285026	1.0
PTBXL	2722	2425	4	40	SG0SPEC	0.10658941946504055	0.0015703242748307837	0.013513463183058549	0.08797525988197089	1.0
PTBXL	2722	2425	5	40	SG0SPEC	0.10999750768743816	0.0012597145687019938	0.010536665634897847	0.08640258412360415	1.0
PTBXL	2722	2425	6	40	SG0SPEC	0.0984163268825826	0.0016520029062613982	0.013642985426405269	0.08415623698127497	1.0
PTBXL	2722	2425	1	100	FD	0.19675771951785637	0.0017418952697007813	0.014134158524340553	0.11349773614634402	1.0
PTBXL	2722	2425	2	100	FD	0.5595471315515763	0.0017379068731105082	0.014102483066203316	0.1153413249400853	1.0
PTBXL	2722	2425	3	100	FD	0.22688213131505944	0.0018789821007126055	0.014509246903002013	0.11262308532560358	1.0
PTBXL	2722	2425	4	100	FD	0.26699377708699634	0.0017071688177594246	0.0137134456971698	0.12163592989852741	1.0
PTBXL	2722	2425	5	100	FD	0.2051683419833272	0.0013926763978338677	0.010657255281778369	0.09983824080134107	1.0
PTBXL	2722	2425	6	100	FD	0.2306892340666605	0.0018008031219166846	0.013857852625762362	0.09537085746351855	1.0
PTBXL	2722	2425	1	100	SG	0.10020765653219992	0.0015113313729576492	0.014086322988319088	0.09104141619589319	1.0
PTBXL	2722	2425	2	100	SG	0.1404359320745269	0.001503592020192782	0.014085714913259648	0.08503108608934465	1.0
PTBXL	2722	2425	3	100	SG	0.19109499350660766	0.0015603047088231935	0.01448786623227717	0.09613699080662885	1.0
PTBXL	2722	2425	4	100	SG	0.10563945138479332	0.0014561955884925062	0.013666901693489391	0.1064548058820023	1.0
PTBXL	2722	2425	5	100	SG	0.19029744212291655	0.0011701683969748797	0.010618791698401209	0.09415396672741326	1.0
PTBXL	2722	2425	6	100	SG	0.16011590622674085	0.001526345348361243	0.013799134199030914	0.09396121549097186	1.0
PTBXL	2722	2425	1	100	SPEC	0.3997212518069535	0.001859403706244485	0.014212218405790072	0.13887031755816986	1.0
PTBXL	2722	2425	2	100	SPEC	0.5192925162374632	0.0018914576808161815	0.014171914804392066	0.1462599995726568	1.0
PTBXL	2722	2425	3	100	SPEC	0.32666015964825035	0.0020407981307053627	0.0145818302521779	0.13005590652604324	1.0
PTBXL	2722	2425	4	100	SPEC	0.34542155028441296	0.001832074073472347	0.013783747362259052	0.13972912988927147	1.0
PTBXL	2722	2425	5	100	SPEC	0.2881336191727046	0.001535774064880371	0.010711906343381475	0.13635125393339256	1.0
PTBXL	2722	2425	6	100	SPEC	0.3116337177520314	0.0019500537159800706	0.013930183524223075	0.11906166025802294	1.0
PTBXL	2722	2425	1	100	SG0SPEC	0.18114660231345744	0.0016792697201922612	0.014053171015058069	0.09844215325559433	1.0
PTBXL	2722	2425	2	100	SG0SPEC	0.1519665673135895	0.0016703650774457617	0.014065180116917342	0.09424244578513431	1.0
PTBXL	2722	2425	3	100	SG0SPEC	0.183412256667289	0.001768221695341066	0.014469682521133058	0.10250909777018666	1.0
PTBXL	2722	2425	4	100	SG0SPEC	0.17970930932566953	0.0016353892028283796	0.013650040818994832	0.11256825248385455	1.0
PTBXL	2722	2425	5	100	SG0SPEC	0.19140150898926053	0.001312991434205145	0.010609631330111466	0.09709942218203522	1.0
PTBXL	2722	2425	6	100	SG0SPEC	0.1767706970766578	0.0017048646164760368	0.01376710400475866	0.09808405974715695	1.0
PTBXL	2722	2425	1	150	FD	0.30141475707582216	0.001836470539350939	0.014158993133854797	0.10718098920154674	1.0
PTBXL	2722	2425	2	150	FD	0.24585912022175824	0.0018805177255715485	0.014111141133486426	0.12672140468514195	1.0
PTBXL	2722	2425	3	150	FD	0.2718016842386394	0.0020115445201708063	0.014532238728465015	0.10571810127445708	1.0
PTBXL	2722	2425	4	150	FD	0.26580432836613044	0.0017992699869034568	0.01370179407650256	0.13933219458227597	1.0
PTBXL	2722	2425	5	150	FD	0.22415733280699957	0.0015273225014144406	0.010667864939981538	0.10864563072720697	1.0
PTBXL	2722	2425	6	150	FD	0.31252102273826154	0.001911675764198479	0.013846247273882452	0.12053257907425104	1.0
PTBXL	2722	2425	1	150	SG	0.08691032697053412	0.001511466943771818	0.014090608514991533	0.09064074419950913	1.0
PTBXL	2722	2425	2	150	SG	0.09708161569054244	0.0015047129575019031	0.014086883243538018	0.08572603800464842	1.0
PTBXL	2722	2425	3	150	SG	0.3021917636737874	0.0015605909300612448	0.014494055992679914	0.09689578125622873	1.0
PTBXL	2722	2425	4	150	SG	0.11655160404990611	0.0014573572218154391	0.013672648682947833	0.10698154276716611	1.0
PTBXL	2722	2425	5	150	SG	0.2124654241122976	0.001171074286676908	0.010621933572323612	0.09478434870553058	1.0
PTBXL	2722	2425	6	150	SG	0.2130584986713327	0.0015268572916457951	0.013804462990815844	0.09403159195292479	1.0
PTBXL	2722	2425	1	150	SPEC	0.5872114483929924	0.0023753926844279965	0.014321421420806852	0.18522672851294156	1.0
PTBXL	2722	2425	2	150	SPEC	0.5597670490937741	0.0025258965520234956	0.014251933971860604	0.20977231716779718	1.0
PTBXL	2722	2425	3	150	SPEC	0.5433726370696164	0.002718108170981053	0.014766904749383341	0.20310164807873762	1.0
PTBXL	2722	2425	4	150	SPEC	0.7059977514117668	0.0024386954272584468	0.013888728743550205	0.28739993257104496	1.0
PTBXL	2722	2425	5	150	SPEC	0.5305224226380905	0.0020779910051405307	0.010818557931056703	0.2162715509884846	1.0
PTBXL	2722	2425	6	150	SPEC	0.7261824560551092	0.00261304830259216	0.014043557372458677	0.3202408178739948	1.0
PTBXL	2722	2425	1	150	SG0SPEC	0.27428290713374254	0.0017003254130910062	0.01405754976496182	0.10208397847753067	1.0
PTBXL	2722	2425	2	150	SG0SPEC	0.22589632075098057	0.0016920147793070771	0.014061514081997085	0.10558717380866153	1.0
PTBXL	2722	2425	3	150	SG0SPEC	0.2362871800095663	0.0017951245219838675	0.01447470848688957	0.10667668662565548	1.0
PTBXL	2722	2425	4	150	SG0SPEC	0.2156304769484337	0.0016597950266707695	0.01365710668845469	0.12356106827755058	1.0
PTBXL	2722	2425	5	150	SG0SPEC	0.3234392276257481	0.001342131936009729	0.010609759277602096	0.11333879451696599	1.0
PTBXL	2722	2425	6	150	SG0SPEC	0.31225408011248784	0.0017422025037736734	0.013767921147783102	0.1145439676810796	1.0
PTBXL	8538	7344	1	40	FD	0.15416949113364162	0.002658074768460532	0.01675387117657791	0.042653908207580055	1.0
PTBXL	8538	7344	2	40	FD	0.15904372160524702	0.0029049344037918364	0.017792579362195506	0.044877550329225704	1.0
PTBXL	8538	7344	3	40	FD	0.13476822755083676	0.0029077691436376956	0.017306729535031463	0.04855665883384522	1.0
PTBXL	8538	7344	4	40	FD	0.13723529661877443	0.0029874857246922908	0.016150613777290265	0.044121430001264623	1.0
PTBXL	8538	7344	5	40	FD	0.21182041374721247	0.0029204321950472532	0.0160834689677774	0.04767881585014082	1.0
PTBXL	8538	7344	6	40	FD	0.13972174936651033	0.0031288040410935906	0.01801615105780014	0.048603662883326064	1.0
PTBXL	8538	7344	7	40	FD	0.12003141937480769	0.003159096134714749	0.01897127416198282	0.04684990394332598	1.0
PTBXL	8538	7344	8	40	FD	0.13653343105637752	0.0031347139769944674	0.0197608429432034	0.03778396064136355	1.0
PTBXL	8538	7344	9	40	FD	0.17932215512179903	0.0031984935522508967	0.020030589065909307	0.04297311584653161	1.0
PTBXL	8538	7344	1	40	SG	0.12919760051856652	0.002349784438111622	0.0167614550396043	0.04011240267743437	1.0
PTBXL	8538	7344	2	40	SG	0.12050126779872733	0.0025656915481836275	0.017791990353120065	0.041123572820240546	1.0
PTBXL	8538	7344	3	40	SG	0.29681596860207665	0.002560368317670856	0.017300065709435677	0.044585839749957404	1.0
PTBXL	8538	7344	4	40	SG	0.10230400882558388	0.0026223924780428777	0.016122949569294824	0.04121271386899229	1.0
PTBXL	8538	7344	5	40	SG	0.13814960109895966	0.0025648855125970276	0.01606063159192434	0.04509560408597166	1.0
PTBXL	8538	7344	6	40	SG	0.12476440193951713	0.002748822464550555	0.01799566989451209	0.044569023512907716	1.0
PTBXL	8538	7344	7	40	SG	0.11363566041491426	0.00277599294255537	0.018967943000357868	0.042257755386533334	1.0
PTBXL	8538	7344	8	40	SG	0.13799688963052367	0.002786809434171198	0.019770031342195737	0.037038426348967465	1.0
PTBXL	8538	7344	9	40	SG	0.1390958907653644	0.002826990948759059	0.020044556278750177	0.04027889152931013	1.0
PTBXL	8538	7344	1	40	SPEC	0.21170979277721938	0.002728076249908415	0.016870030751578436	0.04569775637139216	1.0
PTBXL	8538	7344	2	40	SPEC	0.19254633029855964	0.002981443006705112	0.017918081913699455	0.048640509473464814	1.0
PTBXL	8538	7344	3	40	SPEC	0.16720556828396674	0.0029838542246636676	0.017435084409519203	0.052260049293651085	1.0
PTBXL	8538	7344	4	40	SPEC	0.1503650656647097	0.0030690203021271783	0.016290384209863985	0.04723360480397139	1.0
PTBXL	8538	7344	5	40	SPEC	0.1892997159836888	0.003001437099123038	0.01621775737578355	0.05066426396557052	1.0
PTBXL	8538	7344	6	40	SPEC	0.11174788074318556	0.003213153059598968	0.018166068200237643	0.05205649685397079	1.0
PTBXL	8538	7344	7	40	SPEC	0.12967492151639584	0.0032445139139620337	0.019117744985614065	0.050711625877602966	1.0
PTBXL	8538	7344	8	40	SPEC	0.13683338285062294	0.0032105098831975262	0.01990001383877511	0.04038646860209816	1.0
PTBXL	8538	7344	9	40	SPEC	0.1201971679018404	0.003281145778076777	0.02018064238988841	0.046258641225039324	1.0
PTBXL	8538	7344	1	40	SG0SPEC	0.4782620719237039	0.0026650744689909653	0.01676978103819287	0.04235186506626468	1.0
PTBXL	8538	7344	2	40	SG0SPEC	0.5749802670139504	0.0029100976865849126	0.017798535815408103	0.04396103913255736	1.0
PTBXL	8538	7344	3	40	SG0SPEC	0.3366884167063118	0.0029133943428670725	0.01730598697457554	0.047404070483252916	1.0
PTBXL	8538	7344	4	40	SG0SPEC	0.1975617925549541	0.0029932622829697683	0.016122053329601257	0.04319915254477183	1.0
PTBXL	8538	7344	5	40	SG0SPEC	0.2740099402928235	0.002924273749353636	0.01606022952399477	0.04681799549279732	1.0
PTBXL	8538	7344	6	40	SG0SPEC	0.1566177537916362	0.003135003282448319	0.017984022793024544	0.04748941511146532	1.0
PTBXL	8538	7344	7	40	SG0SPEC	0.1227947817845343	0.003165372667208396	0.018968036888614197	0.0455631468137095	1.0
PTBXL	8538	7344	8	40	SG0SPEC	0.1758983796799351	0.003147845449158095	0.019777177340456902	0.03710794315956196	1.0
PTBXL	8538	7344	9	40	SG0SPEC	0.15773458540862284	0.003208437703472522	0.020047191183725565	0.042064468996437974	1.0
PTBXL	8538	7344	1	100	FD	0.2867554750557293	0.003425344006264579	0.017037366018210206	0.06538941569011737	1.0
PTBXL	8538	7344	2	100	FD	0.256140022732438	0.003761014242065335	0.018092427504714022	0.09597957600668656	1.0
PTBXL	8538	7344	3	100	FD	0.16959291439104568	0.0037723254089897735	0.01772045175035904	0.10468337927547974	1.0
PTBXL	8538	7344	4	100	FD	0.36382156657114784	0.003944088941041237	0.01664270827863367	0.10713702929680395	1.0
PTBXL	8538	7344	5	100	FD	0.24546666601224393	0.0038171837870265546	0.016438129518475404	0.11816947468258418	1.0
PTBXL	8538	7344	6	100	FD	0.22283857049628858	0.004155686905582994	0.01858662768392765	0.09227497987766095	1.0
PTBXL	8538	7344	7	100	FD	0.27943118466833966	0.004142964233347969	0.019337555714604535	0.08113784987615641	1.0
PTBXL	8538	7344	8	100	FD	0.2496279967445674	0.004042152145012378	0.020051794582424037	0.07419083717735366	1.0
PTBXL	8538	7344	9	100	FD	0.9167768835331037	0.004101577224849636	0.020273915190185787	0.08848922752836111	1.0
PTBXL	8538	7344	1	100	SG	0.26000796679831617	0.002535951867597094	0.01701774215230363	0.07474296958371257	1.0
PTBXL	8538	7344	2	100	SG	0.18620979470958623	0.002780522721401344	0.018180028691312015	0.08356210486210881	1.0
PTBXL	8538	7344	3	100	SG	0.1775997837309085	0.002799127925642095	0.017724962893369955	0.09268482892958416	1.0
PTBXL	8538	7344	4	100	SG	0.19808965372699872	0.0028490033064426093	0.01674352692624359	0.08586300547814922	1.0
PTBXL	8538	7344	5	100	SG	0.16462389850841222	0.0027748612209775505	0.01654806859788744	0.08550962654150758	1.0
PTBXL	8538	7344	6	100	SG	0.22239595648306426	0.002967320392543263	0.018669733610074405	0.08490592448467783	1.0
PTBXL	8538	7344	7	100	SG	0.16567662425153576	0.0029862292951215712	0.0193167533362017	0.07828329193082777	1.0
PTBXL	8538	7344	8	100	SG	0.17945977120725798	0.0029896921098045465	0.020095415034022714	0.07522019798812898	1.0
PTBXL	8538	7344	9	100	SG	0.13565379376756082	0.003042941926413467	0.020303317102841462	0.0817600261926738	1.0
PTBXL	8538	7344	1	100	SPEC	0.3769422105108009	0.003829840290822811	0.01724039848068708	0.08702918633621018	1.0
PTBXL	8538	7344	2	100	SPEC	0.320430740649903	0.004197693497158221	0.018246796759398297	0.12262984581635254	1.0
PTBXL	8538	7344	3	100	SPEC	0.2779224302723672	0.004205831679297304	0.0179295421988719	0.13044497729114352	1.0
PTBXL	8538	7344	4	100	SPEC	0.44681567710487385	0.004405701025070329	0.016798236050907495	0.132101886700552	1.0
PTBXL	8538	7344	5	100	SPEC	0.30421260388817145	0.004287413895746745	0.016606286669263687	0.14871853784773054	1.0
PTBXL	8538	7344	6	100	SPEC	0.4730387781128756	0.004697528810261941	0.0187842927885602	0.10826214050184138	1.0
PTBXL	8538	7344	7	100	SPEC	0.37069684063583425	0.004736333006866567	0.019575734147881073	0.10200341643965434	1.0
PTBXL	8538	7344	8	100	SPEC	0.336774790076198	0.004553904314201916	0.020292086486291726	0.08723941934655065	1.0
PTBXL	8538	7344	9	100	SPEC	0.27945348626737393	0.004569805481256856	0.020485106049578004	0.11723202053059115	1.0
PTBXL	8538	7344	1	100	SG0SPEC	0.6845507671350894	0.0030760696404966287	0.01701405365840438	0.07287611897497331	1.0
PTBXL	8538	7344	2	100	SG0SPEC	0.5161251748095315	0.003358282017385434	0.018186587271375898	0.07955819474862587	1.0
PTBXL	8538	7344	3	100	SG0SPEC	0.6929248048362018	0.0034101599117140314	0.01774732421586397	0.09012274160990304	1.0
PTBXL	8538	7344	4	100	SG0SPEC	0.2915164398598119	0.00346281227870542	0.016786591226677174	0.09351028478435974	1.0
PTBXL	8538	7344	5	100	SG0SPEC	0.24099610301844354	0.003362589657660087	0.016632898329328686	0.0955555529665188	1.0
PTBXL	8538	7344	6	100	SG0SPEC	0.21604989418155326	0.003601905968338298	0.018723494757880977	0.09229142035672541	1.0
PTBXL	8538	7344	7	100	SG0SPEC	0.2153703420235838	0.003610835441579303	0.019355173567727143	0.07924389896500005	1.0
PTBXL	8538	7344	8	100	SG0SPEC	0.19235891490742954	0.003613418848047615	0.020179729223042685	0.07110779075095379	1.0
PTBXL	8538	7344	9	100	SG0SPEC	0.30879049124881847	0.0036680830326267177	0.020303872763936064	0.07291588588739581	1.0
PTBXL	8538	7344	1	150	FD	0.3354219574616059	0.0035812142370063222	0.017001439271820254	0.07510484389175226	1.0
PTBXL	8538	7344	2	150	FD	0.2827894951731637	0.003930519946415364	0.018076185110876095	0.1155314236720696	1.0
PTBXL	8538	7344	3	150	FD	0.30457657182138625	0.003941656262772138	0.017797880009390202	0.11784295719549231	1.0
PTBXL	8538	7344	4	150	FD	0.3245840626497828	0.004152398196200646	0.016688237934298335	0.11636580410714568	1.0
PTBXL	8538	7344	5	150	FD	0.5437899900643975	0.004007768158207273	0.016521871070185715	0.12237848212036004	1.0
PTBXL	8538	7344	6	150	FD	0.30912040173620375	0.004393175545501649	0.018650116774524533	0.09971189918753626	1.0
PTBXL	8538	7344	7	150	FD	0.3646691134035491	0.00435290226545731	0.019414875598932242	0.09553956060715257	1.0
PTBXL	8538	7344	8	150	FD	0.9180973120036058	0.004179217299418699	0.019998093351138935	0.08078311002330536	1.0
PTBXL	8538	7344	9	150	FD	0.3651692573851424	0.00435432309671467	0.02026140766610712	0.12883485137857517	1.0
PTBXL	8538	7344	1	150	SG	0.2729907714458836	0.0025377503658255435	0.017011211205552237	0.07535218279219033	1.0
PTBXL	8538	7344	2	150	SG	0.20038573366939247	0.0027810848722504065	0.018165447728015902	0.08294814157710755	1.0
PTBXL	8538	7344	3	150	SG	0.1759180751202856	0.0028016748633439056	0.01771173789181598	0.09252793673688021	1.0
PTBXL	8538	7344	4	150	SG	0.42613107433589875	0.00285129950589683	0.016707776204154114	0.08520965680450122	1.0
PTBXL	8538	7344	5	150	SG	0.23224583121241432	0.002776808588589113	0.01652071517571869	0.08441572096477164	1.0
PTBXL	8538	7344	6	150	SG	0.22207567336175082	0.0029701443935498807	0.018639427243986983	0.08440111745383859	1.0
PTBXL	8538	7344	7	150	SG	0.2030057922092126	0.0029862607165640318	0.01930074803063474	0.07799107699373038	1.0
PTBXL	8538	7344	8	150	SG	0.20283614434528605	0.002988871481947529	0.020071604763080043	0.07544333441233163	1.0
PTBXL	8538	7344	9	150	SG	0.17234565973669747	0.00304116249505668	0.020293442402663443	0.08092506266031829	1.0
PTBXL	8538	7344	1	150	SPEC	0.6594481073854256	0.004493073732272518	0.017318758121498884	0.13391503706310634	1.0
PTBXL	8538	7344	2	150	SPEC	0.5580334490511895	0.004797973242133467	0.0183798994367913	0.1933521669415264	1.0
PTBXL	8538	7344	3	150	SPEC	0.763042208371007	0.004954014974865906	0.018175568637533186	0.17215231213708238	1.0
PTBXL	8538	7344	4	150	SPEC	0.5176370792231654	0.0052746538976573875	0.017077029513948766	0.20411231013882106	1.0
PTBXL	8538	7344	5	150	SPEC	0.5889916059068278	0.005062589413738562	0.01691809901388815	0.19189280043843532	1.0
PTBXL	8538	7344	6	150	SPEC	0.3810121459120287	0.005494143785769347	0.01902815013881756	0.22949588146976008	1.0
PTBXL	8538	7344	7	150	SPEC	0.5640035848954972	0.005302047365215648	0.019805679217347827	0.14455910548499581	1.0
PTBXL	8538	7344	8	150	SPEC	0.5047442465268531	0.005144765865225566	0.020345651334654206	0.12838840733047427	1.0
PTBXL	8538	7344	9	150	SPEC	0.6087248903957634	0.00562950043870929	0.02067368954528366	0.25472592089266344	1.0
PTBXL	8538	7344	1	150	SG0SPEC	0.697070274873383	0.0031034546463343483	0.017031339843499308	0.07794633141084673	1.0
PTBXL	8538	7344	2	150	SG0SPEC	0.46253485520435056	0.0033762936498595336	0.01819866813183621	0.07928288864251995	1.0
PTBXL	8538	7344	3	150	SG0SPEC	0.342749818568395	0.003448879431823564	0.01775527028161139	0.09202423041656968	1.0
PTBXL	8538	7344	4	150	SG0SPEC	0.3294425400335402	0.0035056847997640946	0.01679244268243623	0.09742986845161032	1.0
PTBXL	8538	7344	5	150	SG0SPEC	0.36504589728681497	0.0033899335233464646	0.016644638808182476	0.09656501535168846	1.0
PTBXL	8538	7344	6	150	SG0SPEC	0.39031572289619876	0.003647405719224667	0.01871967746748205	0.0948946462733737	1.0
PTBXL	8538	7344	7	150	SG0SPEC	1.315996601995131	0.003626985308033594	0.019351001019957344	0.08179667848779694	1.0
PTBXL	8538	7344	8	150	SG0SPEC	0.2644369073923614	0.0036293762140271104	0.02019200116410681	0.07973749086343822	1.0
PTBXL	8538	7344	9	150	SG0SPEC	0.34608133817566616	0.003683528054001765	0.020318400236285127	0.07975475266287653	1.0
PTBXL	8140	13965	1	40	FD	0.11054869557268103	0.002907018882133825	0.014864296679546364	0.04877860006685897	1.0
PTBXL	8140	13965	2	40	FD	0.14682336813596591	0.002860576375041999	0.016768557238280447	0.06921920455487228	1.0
PTBXL	8140	13965	3	40	FD	0.2064797176884484	0.0029543833588641607	0.017024381469075957	0.0656078386684813	1.0
PTBXL	8140	13965	4	40	FD	0.22133094400026304	0.003045444872442258	0.015450937078008618	0.055249205024141754	1.0
PTBXL	8140	13965	5	40	FD	0.13768781330729443	0.002977274915598221	0.017208635567775247	0.0717863043196992	1.0
PTBXL	8140	13965	6	40	FD	0.14407134068191474	0.0028863150588928194	0.017890905431495026	0.07732597396555177	1.0
PTBXL	8140	13965	7	40	FD	0.19209476689638053	0.0031102072121478564	0.016813502902294795	0.06916280827060405	1.0
PTBXL	8140	13965	8	40	FD	0.21226834776533188	0.0028675245378205656	0.015242963675790306	0.05153441423637397	1.0
PTBXL	8140	13965	1	40	SG	0.13715014742613058	0.0024549652569878723	0.014795551435203776	0.045529305936051284	1.0
PTBXL	8140	13965	2	40	SG	0.14462345465492168	0.002411045206826299	0.01673375554968935	0.06630176886126009	1.0
PTBXL	8140	13965	3	40	SG	0.17246997392699784	0.0024569372004418512	0.016974731158095814	0.06420606112317945	1.0
PTBXL	8140	13965	4	40	SG	0.31963186758843937	0.0025436105382562533	0.015371802733984887	0.0525410261168302	1.0
PTBXL	8140	13965	5	40	SG	0.15956335632633498	0.0024908752072665213	0.01717530262483453	0.06911779922643926	1.0
PTBXL	8140	13965	6	40	SG	0.12463630474055236	0.0024347952921355185	0.017874952550159456	0.07485409984765184	1.0
PTBXL	8140	13965	7	40	SG	0.15724431863110042	0.0025797613439134787	0.016741058781839756	0.06720432161989635	1.0
PTBXL	8140	13965	8	40	SG	0.1812147680605564	0.002432509236776305	0.015189136648478199	0.049451570042624356	1.0
PTBXL	8140	13965	1	40	SPEC	0.11248890905511535	0.0030062534641356895	0.01503535475176125	0.05158994857007158	1.0
PTBXL	8140	13965	2	40	SPEC	0.1579070722816752	0.002961256178841857	0.016905083780488137	0.07294683129698706	1.0
PTBXL	8140	13965	3	40	SPEC	0.21523682403180153	0.0030666388659974053	0.017187724665154634	0.06878867130729405	1.0
PTBXL	8140	13965	4	40	SPEC	0.31801018215707794	0.00315678884674513	0.0156586920085274	0.05818295483474838	1.0
PTBXL	8140	13965	5	40	SPEC	0.1435244609361308	0.003087415099672564	0.01735350891548458	0.07550500445243782	1.0
PTBXL	8140	13965	6	40	SPEC	0.1667892388265963	0.002988408073223786	0.018023440062178212	0.08119008570780684	1.0
PTBXL	8140	13965	7	40	SPEC	0.2243115498175779	0.0032282733024406496	0.017020007368866722	0.07262646396373434	1.0
PTBXL	8140	13965	8	40	SPEC	0.20676949324167918	0.002965216647879565	0.015391585172483891	0.054194076040577306	1.0
PTBXL	8140	13965	1	40	SG0SPEC	0.18072458186693824	0.0029054043710368123	0.014749119805687869	0.04805047695605798	1.0
PTBXL	8140	13965	2	40	SG0SPEC	0.1520007004126357	0.0028536934847413734	0.01670493068844671	0.06904268535282818	1.0
PTBXL	8140	13965	3	40	SG0SPEC	0.12286949264622007	0.0029382558758086277	0.016921092732254298	0.06553873702747642	1.0
PTBXL	8140	13965	4	40	SG0SPEC	0.23489096881890031	0.0030406482910898167	0.015291760540725795	0.054863177816331835	1.0
PTBXL	8140	13965	5	40	SG0SPEC	0.16569281738856767	0.0029653737842914355	0.017139713533885846	0.07164957989069506	1.0
PTBXL	8140	13965	6	40	SG0SPEC	0.15142770290912333	0.0028764709098240593	0.017853782179002426	0.07754163991638358	1.0
PTBXL	8140	13965	7	40	SG0SPEC	0.17078413288718536	0.0030977658018441867	0.016646054812205227	0.06895424311503486	1.0
PTBXL	8140	13965	8	40	SG0SPEC	0.19790086749251629	0.0028674553552849613	0.015176610018564933	0.05111735146037952	1.0
PTBXL	8140	13965	1	100	FD	0.27319899268716713	0.0040572773688133295	0.016095241282234243	0.13720761664563047	1.0
PTBXL	8140	13965	2	100	FD	0.2434209128755142	0.0040523482253733215	0.018241893557951753	0.12868732870534574	1.0
PTBXL	8140	13965	3	100	FD	0.22505654969885755	0.004572663214060095	0.019342449091852093	0.12271511700444768	1.0
PTBXL	8140	13965	4	100	FD	0.20066051732681428	0.0043791015178451485	0.01695425047312402	0.13494587356277937	1.0
PTBXL	8140	13965	5	100	FD	0.202907511948354	0.004291636852987488	0.018709922890340062	0.11538451235006321	1.0
PTBXL	8140	13965	6	100	FD	0.22472844525019697	0.004253182224135837	0.019687873545086762	0.13439949972799375	1.0
PTBXL	8140	13965	7	100	FD	0.2430351763488247	0.0045258633490054484	0.018922279065499974	0.12238776570966553	1.0
PTBXL	8140	13965	8	100	FD	0.2016316666551866	0.004046108040200149	0.01644545154891822	0.12322918811771189	1.0
PTBXL	8140	13965	1	100	SG	0.17755988942671133	0.0026620577895226614	0.01568158865708901	0.09136947680328493	1.0
PTBXL	8140	13965	2	100	SG	0.49830482825889494	0.00262113091761984	0.01774010089040277	0.1021755632990549	1.0
PTBXL	8140	13965	3	100	SG	0.31117351307116603	0.0028087393930836288	0.01888422861047001	0.1095443793825185	1.0
PTBXL	8140	13965	4	100	SG	0.4311186369674756	0.002783387978895548	0.016592592423444626	0.09572530862136008	1.0
PTBXL	8140	13965	5	100	SG	0.16676338920540526	0.002760223613112573	0.018220254787060974	0.10211302231741298	1.0
PTBXL	8140	13965	6	100	SG	0.11484288280812346	0.0027199125471512368	0.01908232903838033	0.10689499907805666	1.0
PTBXL	8140	13965	7	100	SG	0.20984795984653354	0.002929605416708629	0.018529177321167187	0.10662717686567948	1.0
PTBXL	8140	13965	8	100	SG	0.17039670014292044	0.0026510701719486543	0.0160123004920483	0.09146343880664341	1.0
PTBXL	8140	13965	1	100	SPEC	0.3033220469051318	0.0047023339661386426	0.016481961272030114	0.16747190824265062	1.0
PTBXL	8140	13965	2	100	SPEC	0.3570687279423467	0.004713332528400001	0.018579360976399888	0.1493789275742463	1.0
PTBXL	8140	13965	3	100	SPEC	0.29493194288986335	0.0053112655083998195	0.019804813418345633	0.13502235499775106	1.0
PTBXL	8140	13965	4	100	SPEC	0.3549577318909858	0.005087921594756058	0.017336179001900615	0.16171069097564736	1.0
PTBXL	8140	13965	5	100	SPEC	0.23244508246268225	0.005013984144297097	0.019077778109593102	0.1314063287637707	1.0
PTBXL	8140	13965	6	100	SPEC	0.4038548632867829	0.005007867351568519	0.02006596481568873	0.15307833373126398	1.0
PTBXL	8140	13965	7	100	SPEC	0.2964317588858459	0.005179987633880691	0.019347471061373755	0.14129172282902933	1.0
PTBXL	8140	13965	8	100	SPEC	0.31607816671905237	0.004696064974297158	0.016790248749282057	0.14768538906528486	1.0
PTBXL	8140	13965	1	100	SG0SPEC	0.21828054441718933	0.003336743042589915	0.015517626937820553	0.08049255823501977	1.0
PTBXL	8140	13965	2	100	SG0SPEC	0.2312042626889765	0.0033096320705317105	0.01742984478385824	0.09674377827078198	1.0
PTBXL	8140	13965	3	100	SG0SPEC	0.3057057337301331	0.0036393252963533534	0.018461705848276534	0.09472862691429462	1.0
PTBXL	8140	13965	4	100	SG0SPEC	0.45913055068822317	0.003533509259475941	0.016319482073101393	0.08995161173634207	1.0
PTBXL	8140	13965	5	100	SG0SPEC	0.20337292067941928	0.0035072639316018695	0.017914346264346057	0.09614849780438182	1.0
PTBXL	8140	13965	6	100	SG0SPEC	0.20238525775008823	0.003479704152104931	0.018652506413367527	0.09779111149232178	1.0
PTBXL	8140	13965	7	100	SG0SPEC	0.22253120992311912	0.0037796799848047727	0.018177289940505662	0.10298531701055447	1.0
PTBXL	8140	13965	8	100	SG0SPEC	0.2391156399240677	0.003316709093552592	0.01581618536292414	0.09193737154245682	1.0
PTBXL	8140	13965	1	150	FD	0.33048673036368004	0.0044736066188159505	0.01623323547343602	0.1374576279241989	1.0
PTBXL	8140	13965	2	150	FD	0.4037937531572015	0.004306875446324119	0.01829862553622539	0.1397777279313191	1.0
PTBXL	8140	13965	3	150	FD	0.3012352732458162	0.004705219383054273	0.019385939181799604	0.12730218021215134	1.0
PTBXL	8140	13965	4	150	FD	0.3035978009725355	0.004744659920502271	0.01701736600830129	0.15084655584711135	1.0
PTBXL	8140	13965	5	150	FD	0.21589493301255253	0.004489629576175587	0.018808353732192033	0.10555864590872886	1.0
PTBXL	8140	13965	6	150	FD	0.41617028150528707	0.004510167043712444	0.01979807134140428	0.13425200799526632	1.0
PTBXL	8140	13965	7	150	FD	0.35126064288430087	0.004842363985640977	0.01901133256992259	0.12114318746062014	1.0
PTBXL	8140	13965	8	150	FD	0.2483365067221436	0.004519239115771855	0.016533101347688282	0.1250517272073053	1.0
PTBXL	8140	13965	1	150	SG	0.35123809865858474	0.002664333681316109	0.015736995203065082	0.09134472890592739	1.0
PTBXL	8140	13965	2	150	SG	0.522517790304482	0.0026197767535353625	0.01777459210003394	0.10280753493863681	1.0
PTBXL	8140	13965	3	150	SG	0.28417662268667226	0.00280796740561463	0.01890867628964642	0.1109481224974609	1.0
PTBXL	8140	13965	4	150	SG	0.1966866361401111	0.0027870296811086403	0.01663862447315873	0.09744706359649163	1.0
PTBXL	8140	13965	5	150	SG	0.14418812463420524	0.0027623655537017196	0.018240763415502938	0.10330068128741482	1.0
PTBXL	8140	13965	6	150	SG	0.6295029735137287	0.0027242264324035914	0.01911081442996348	0.10941237410039664	1.0
PTBXL	8140	13965	7	150	SG	0.23603836350705146	0.0029276826415476714	0.01854773571062102	0.10592400099972142	1.0
PTBXL	8140	13965	8	150	SG	0.20648032462632682	0.002653942779299455	0.01607992490715454	0.08965922882919672	1.0
PTBXL	8140	13965	1	150	SPEC	0.36858293570446693	0.006487551226450141	0.017133139936649396	0.2363129050114511	1.0
PTBXL	8140	13965	2	150	SPEC	0.7688339895226606	0.0056411130821031495	0.018820310131630415	0.19098380194070322	1.0
PTBXL	8140	13965	3	150	SPEC	0.7776225431930617	0.005942423230896974	0.020081859161143936	0.18969295444737483	1.0
PTBXL	8140	13965	4	150	SPEC	0.2633110389396501	0.006176928938979556	0.017822100524250706	0.19259471871668415	1.0
PTBXL	8140	13965	5	150	SPEC	0.47536360169820596	0.005587914114298033	0.019329196055542446	0.13316045171370774	1.0
PTBXL	8140	13965	6	150	SPEC	0.394536041812907	0.005774168140146477	0.020324170394065092	0.1597927976973188	1.0
PTBXL	8140	13965	7	150	SPEC	0.45796538661544545	0.006151836825691292	0.019561751595158747	0.1443800975494001	1.0
PTBXL	8140	13965	8	150	SPEC	0.5446129291372089	0.0062999575392299	0.01742289141995264	0.20166933685027905	1.0
PTBXL	8140	13965	1	150	SG0SPEC	0.727997503485529	0.0034874965681520264	0.01553237287446386	0.10829451553050473	1.0
PTBXL	8140	13965	2	150	SG0SPEC	0.35714385995132314	0.003380850792834572	0.017476559663983236	0.09942381729694363	1.0
PTBXL	8140	13965	3	150	SG0SPEC	0.30248364194557337	0.003696598188465787	0.018514943697006125	0.10290533572237105	1.0
PTBXL	8140	13965	4	150	SG0SPEC	0.22106665658691768	0.0035892467796791185	0.016334290785607948	0.10047515285572207	1.0
PTBXL	8140	13965	5	150	SG0SPEC	0.23520672442608379	0.0035348258591017417	0.017908565793369195	0.09845702860328627	1.0
PTBXL	8140	13965	6	150	SG0SPEC	0.2828084181451855	0.0035189652704603275	0.01866370659766579	0.10829317780320018	1.0
PTBXL	8140	13965	7	150	SG0SPEC	0.2949728825284988	0.0038332253370019745	0.018200913712429892	0.10932838972741636	1.0
PTBXL	8140	13965	8	150	SG0SPEC	0.3352322593947686	0.003471274907906332	0.015862270634689327	0.11557570213616288	1.0
PTBXL	9979	21516	1	40	FD	0.14318405910298113	0.0018563082667684655	0.013357129159045935	0.04901968607653217	1.0
PTBXL	9979	21516	2	40	FD	0.15524679093267663	0.001881583176556061	0.012543024911266352	0.050960396141821615	1.0
PTBXL	9979	21516	3	40	FD	0.142051976881611	0.0018709733260901698	0.013032807277964645	0.052860593929338735	1.0
PTBXL	9979	21516	4	40	FD	0.15317170503502733	0.0017831803904467844	0.012661978230011606	0.051669072190724474	1.0
PTBXL	9979	21516	5	40	FD	0.12859575514250457	0.0019620850296506154	0.013607507979789376	0.05098486256223624	1.0
PTBXL	9979	21516	6	40	FD	0.28828625003155295	0.0019370865904589465	0.013189807713985474	0.04600992149191009	1.0
PTBXL	9979	21516	7	40	FD	0.1521976075563423	0.0016642396842965021	0.011603805874331503	0.05236456581638599	1.0
PTBXL	9979	21516	8	40	FD	0.1430034472068665	0.0018725067876664422	0.013066758016681819	0.04967399561908603	1.0
PTBXL	9979	21516	1	40	SG	0.15110605829317356	0.0016608897516063586	0.013381887219671948	0.050086541292172	1.0
PTBXL	9979	21516	2	40	SG	0.12942275342521278	0.0016877982220041391	0.012561767011662615	0.05314382392868896	1.0
PTBXL	9979	21516	3	40	SG	0.1326163119280811	0.0016763346262450845	0.013056799406505138	0.053222563300335056	1.0
PTBXL	9979	21516	4	40	SG	0.15145950002684622	0.0015974359339067643	0.012689621146153846	0.05246344689774099	1.0
PTBXL	9979	21516	5	40	SG	0.11988197530756356	0.0017599417666604943	0.013628248025616834	0.052963071755498255	1.0
PTBXL	9979	21516	6	40	SG	0.1385489041576892	0.0017292128786399886	0.013212152551905306	0.04786552047746693	1.0
PTBXL	9979	21516	7	40	SG	0.14187204118246044	0.0014812229099311373	0.01162639722099499	0.0527197488945439	1.0
PTBXL	9979	21516	8	40	SG	0.14339940996747533	0.0016760403831477017	0.013092488349697078	0.05152845809247637	1.0
PTBXL	9979	21516	1	40	SPEC	0.14822218021044878	0.0018976982806956626	0.013442627206184277	0.04988261172040856	1.0
PTBXL	9979	21516	2	40	SPEC	0.16871965516713813	0.0019235144203365601	0.012624146145777245	0.05142977658597977	1.0
PTBXL	9979	21516	3	40	SPEC	0.15156400893855795	0.0019120358698844436	0.013116988148498062	0.05399548553693121	1.0
PTBXL	9979	21516	4	40	SPEC	0.15103823238669672	0.001822367791648976	0.012744306016241552	0.05262736806586841	1.0
PTBXL	9979	21516	5	40	SPEC	0.13833146007214117	0.0020053425812622777	0.013696574272687037	0.05150320968753734	1.0
PTBXL	9979	21516	6	40	SPEC	0.1651444037373979	0.0019824580520308526	0.013277177930425517	0.04646190499337454	1.0
PTBXL	9979	21516	7	40	SPEC	0.16991787903638628	0.001703978194697096	0.011682070226620626	0.05354267311499309	1.0
PTBXL	9979	21516	8	40	SPEC	0.14984880846177362	0.0019139415034377175	0.013152861535639734	0.050225685471462785	1.0
PTBXL	9979	21516	1	40	SG0SPEC	0.14987290159903835	0.0018685620010525116	0.013373415504215913	0.049939258222456574	1.0
PTBXL	9979	21516	2	40	SG0SPEC	0.1678868006577239	0.0018945430744739943	0.012559754275330315	0.0522442850165166	1.0
PTBXL	9979	21516	3	40	SG0SPEC	0.14216942491696086	0.0018849068866765057	0.01305201669869527	0.053702464220437104	1.0
PTBXL	9979	21516	4	40	SG0SPEC	0.16301233373826735	0.0017974669160199818	0.012684592033431747	0.05259136212628427	1.0
PTBXL	9979	21516	5	40	SG0SPEC	0.13219757309340802	0.0019751643269677963	0.013618059409885613	0.05217910896060585	1.0
PTBXL	9979	21516	6	40	SG0SPEC	0.15919111639810782	0.0019516290492403538	0.013207339480553594	0.047001844805967204	1.0
PTBXL	9979	21516	7	40	SG0SPEC	0.14567616814243609	0.001675450086794336	0.011622450730336149	0.05317398936511626	1.0
PTBXL	9979	21516	8	40	SG0SPEC	0.1448048778977346	0.0018845302336281562	0.013085074596073373	0.0508113648012216	1.0
PTBXL	9979	21516	1	100	FD	0.2813228632681615	0.0021202298107125483	0.013139523966691805	0.08657728541206802	1.0
PTBXL	9979	21516	2	100	FD	0.29214074230234305	0.002099624706193017	0.012408644089434756	0.07686059405829627	1.0
PTBXL	9979	21516	3	100	FD	0.2811074233252909	0.0021573986049176885	0.01283730335631338	0.083984806875636	1.0
PTBXL	9979	21516	4	100	FD	0.338051145774018	0.0020604470587429155	0.01237780386349869	0.11924858588928355	1.0
PTBXL	9979	21516	5	100	FD	0.23706027076185088	0.002188178038477906	0.013464744369002959	0.09519387604344123	1.0
PTBXL	9979	21516	6	100	FD	0.21665101202340883	0.0022246333714303836	0.013084691927294487	0.10536731716949214	1.0
PTBXL	9979	21516	7	100	FD	0.3048521820641212	0.0019264608352216896	0.011273841336284061	0.08770003272002411	1.0
PTBXL	9979	21516	8	100	FD	0.2805503616179202	0.002164275152257898	0.013020416012916423	0.08052552558798245	1.0
PTBXL	9979	21516	1	100	SG	0.161976811828771	0.0017215569816982847	0.013188374318180042	0.04872567313150312	1.0
PTBXL	9979	21516	2	100	SG	0.14477372872834687	0.0017436021167893845	0.012425882178912245	0.04536368229611658	1.0
PTBXL	9979	21516	3	100	SG	0.18685763640630354	0.001726175486811058	0.012880855435961258	0.05078464499550582	1.0
PTBXL	9979	21516	4	100	SG	0.1770066291971269	0.0016328539875536652	0.012390725134851913	0.05891347690054676	1.0
PTBXL	9979	21516	5	100	SG	0.14306485347739042	0.001810266969412812	0.013529057975516881	0.049313653859180004	1.0
PTBXL	9979	21516	6	100	SG	0.4233956681447652	0.0017655736310735613	0.013076436686919041	0.049555223644399876	1.0
PTBXL	9979	21516	7	100	SG	0.18970460196687428	0.0015274875179998035	0.01130388541532932	0.05419758653110864	1.0
PTBXL	9979	21516	8	100	SG	0.22855106308345718	0.0017508051213182994	0.012988662840502286	0.04918776933118521	1.0
PTBXL	9979	21516	1	100	SPEC	0.348662308924284	0.0023293954447303547	0.013252436136275235	0.1262452223624459	1.0
PTBXL	9979	21516	2	100	SPEC	0.5009645836222388	0.0023234073427046927	0.012531649727373646	0.1173183296525856	1.0
PTBXL	9979	21516	3	100	SPEC	0.31395078407451454	0.0023679094887787467	0.012952505199792248	0.11870465669031487	1.0
PTBXL	9979	21516	4	100	SPEC	0.44884285920678746	0.0023036199951646753	0.012505102625693144	0.17005165025843258	1.0
PTBXL	9979	21516	5	100	SPEC	0.3384600210779169	0.0024094471891207988	0.013588171401366294	0.13962258612427755	1.0
PTBXL	9979	21516	6	100	SPEC	0.4017506105378936	0.0024864953205576425	0.013226823901062562	0.1460049074203768	1.0
PTBXL	9979	21516	7	100	SPEC	0.3727920131752296	0.0021677820295966216	0.011417302911426083	0.12324950802998794	1.0
PTBXL	9979	21516	8	100	SPEC	0.27233233238832416	0.0023684881196073806	0.013180910938614863	0.12542029942722543	1.0
PTBXL	9979	21516	1	100	SG0SPEC	0.16363305403527756	0.0019948104066209566	0.013248859486511187	0.043202017660427215	1.0
PTBXL	9979	21516	2	100	SG0SPEC	0.28728195803820666	0.0020323420018833757	0.0124568865434508	0.04416802997041834	1.0
PTBXL	9979	21516	3	100	SG0SPEC	0.1753990900347022	0.002011701144940239	0.012936072387204576	0.048153106021076544	1.0
PTBXL	9979	21516	4	100	SG0SPEC	0.31984976323169895	0.0018947000862821362	0.012463390914818828	0.05711408812059484	1.0
PTBXL	9979	21516	5	100	SG0SPEC	0.15268719885532478	0.002080182017809213	0.013581146249586723	0.04646273250464435	1.0
PTBXL	9979	21516	6	100	SG0SPEC	0.3391882613848514	0.002046187979744986	0.013107310178192083	0.04491241099446289	1.0
PTBXL	9979	21516	7	100	SG0SPEC	0.3261743787040895	0.0018042921483658473	0.011407997723926979	0.058056928085586795	1.0
PTBXL	9979	21516	8	100	SG0SPEC	0.23386552674889077	0.00204646863343454	0.012985644313906449	0.04432879299138301	1.0
PTBXL	9979	21516	1	150	FD	0.28998065629197384	0.0022419099506387047	0.013176292558131348	0.09169203717197684	1.0
PTBXL	9979	21516	2	150	FD	4.392627182237084	0.002268478411874871	0.012495330385615032	0.09747641140487384	1.0
PTBXL	9979	21516	3	150	FD	0.20742130082237833	0.002309835808835158	0.01293821592857611	0.11152444450692485	1.0
PTBXL	9979	21516	4	150	FD	0.3302771233759533	0.002187053680078253	0.0124436717889627	0.13401933944849415	1.0
PTBXL	9979	21516	5	150	FD	0.25872099608683446	0.0023359199213095036	0.013501394043330034	0.11146735018010923	1.0
PTBXL	9979	21516	6	150	FD	0.36980891560365536	0.0023350037894882283	0.013149269026683227	0.11252811932647827	1.0
PTBXL	9979	21516	7	150	FD	0.425341865462862	0.0020808428715136393	0.011335237001687754	0.10543497107560323	1.0
PTBXL	9979	21516	8	150	FD	0.22157621434642416	0.002299532990520231	0.013045665426984942	0.09459198907865152	1.0
PTBXL	9979	21516	1	150	SG	0.16497484394551998	0.0017241836916919522	0.013187332729607069	0.04818984375667564	1.0
PTBXL	9979	21516	2	150	SG	0.36910462463018195	0.0017465982908236428	0.012423783517923722	0.04569283678432263	1.0
PTBXL	9979	21516	3	150	SG	0.1877004826162859	0.0017282388346797262	0.012872617654915212	0.051528083886867665	1.0
PTBXL	9979	21516	4	150	SG	0.14808441918575457	0.0016354951174151785	0.012384978445494887	0.05961741205669275	1.0
PTBXL	9979	21516	5	150	SG	0.1404682721738541	0.0018125331110994854	0.013527222215251572	0.04959553554614645	1.0
PTBXL	9979	21516	6	150	SG	0.17518573216108893	0.0017674591469543672	0.013066147186514521	0.05071818162069088	1.0
PTBXL	9979	21516	7	150	SG	0.3289253620257067	0.0015302450492875388	0.011306710297902294	0.05332621674027543	1.0
PTBXL	9979	21516	8	150	SG	0.25937803554306366	0.0017533010678472947	0.013006331892431897	0.04846581896502213	1.0
PTBXL	9979	21516	1	150	SPEC	0.7422795911625917	0.0028215580573850113	0.013413430378112783	0.1573741146761175	1.0
PTBXL	9979	21516	2	150	SPEC	0.7971655914674768	0.002977537745131396	0.012813745495132148	0.17312021328034558	1.0
PTBXL	9979	21516	3	150	SPEC	0.5438082952909191	0.003014037529815147	0.013264146883047147	0.2792912297818463	1.0
PTBXL	9979	21516	4	150	SPEC	0.6849394488674125	0.0028085703395011575	0.012678582050127752	0.2190547916275162	1.0
PTBXL	9979	21516	5	150	SPEC	0.715144641329427	0.0029817956093103545	0.013757667910322562	0.212200890514195	1.0
PTBXL	9979	21516	6	150	SPEC	0.4392722150078394	0.0029093464044899803	0.013388628011409553	0.20694478485641746	1.0
PTBXL	9979	21516	7	150	SPEC	0.5033184915872486	0.0027276233198893812	0.01162824092907604	0.1869655530003406	1.0
PTBXL	9979	21516	8	150	SPEC	0.5970385089900769	0.003001589141535322	0.013317042567515636	0.18983006630959948	1.0
PTBXL	9979	21516	1	150	SG0SPEC	0.20632661833020122	0.0020307171278856105	0.013260690927082312	0.061044148077115064	1.0
PTBXL	9979	21516	2	150	SG0SPEC	0.3748154800099738	0.0020749482202635804	0.01247990599365791	0.06603453458589355	1.0
PTBXL	9979	21516	3	150	SG0SPEC	0.29643373151124475	0.002056247376421392	0.012936225081288468	0.06829662893602431	1.0
PTBXL	9979	21516	4	150	SG0SPEC	0.29601179113247655	0.0019228734865586808	0.012460214717784654	0.061585978881046874	1.0
PTBXL	9979	21516	5	150	SG0SPEC	0.348449517684123	0.0021123046456297864	0.01360592535929175	0.06548356315845154	1.0
PTBXL	9979	21516	6	150	SG0SPEC	0.3379572178299326	0.002074994391224051	0.013096218015730654	0.05201042059754734	1.0
PTBXL	9979	21516	7	150	SG0SPEC	0.2760914048760639	0.0018580167064196082	0.011440458015187222	0.06632739559033471	1.0
PTBXL	9979	21516	8	150	SG0SPEC	0.4482163517226893	0.0020865406564774687	0.013014361701490952	0.06913806793269982	1.0
PTBXL	382	10186	1	40	FD	0.14207544013335385	0.0035297966383669153	0.008530740466053295	0.010654044811723638	1.0
PTBXL	382	10186	2	40	FD	0.29552547441821186	0.002767407728465705	0.007161568795265531	0.006516400732245132	1.0
PTBXL	382	10186	3	40	FD	0.2106308064003209	0.0022093423851527235	0.005425245872880756	0.006007084709148883	1.0
PTBXL	382	10186	4	40	FD	0.1821742231303738	0.00238976718540692	0.005991458956851879	0.014579676507475253	1.0
PTBXL	382	10186	5	40	FD	0.29638367353100986	0.003396337393108536	0.00813040088026893	0.006790295866375665	1.0
PTBXL	382	10186	6	40	FD	0.18105485713186292	0.0030683517335458816	0.006645555825908509	0.01849407083166098	1.0
PTBXL	382	10186	7	40	FD	0.1810415475643361	0.002921821236425095	0.0069144384792249715	0.011954012425903432	1.0
PTBXL	382	10186	8	40	FD	0.26618438310063236	0.002744754565097386	0.007207900302384382	0.006122763280981643	1.0
PTBXL	382	10186	9	40	FD	0.46885069691690623	0.003271490625723589	0.0073244070365033696	0.006245671271927634	1.0
PTBXL	382	10186	10	40	FD	0.11426286807056621	0.0037199091479136544	0.009368515453568163	0.029574776996597225	1.0
PTBXL	382	10186	11	40	FD	0.12364908018746593	0.00275532839073047	0.006933448597075699	0.011112170994517166	1.0
PTBXL	382	10186	1	40	SG	0.11474167024287085	0.003012944237855626	0.008239805629524699	0.012588461198108958	1.0
PTBXL	382	10186	2	40	SG	0.13396925900717482	0.002370620432117632	0.006916576817602172	0.008599647163324838	1.0
PTBXL	382	10186	3	40	SG	0.1365755185215432	0.001890835782669217	0.005233453056109158	0.007500180479625326	1.0
PTBXL	382	10186	4	40	SG	0.15754785783118247	0.0020376349720648175	0.005782226100009551	0.0168390844314015	1.0
PTBXL	382	10186	5	40	SG	0.09388465108454914	0.002917601222149626	0.007867270549955037	0.007307262786277633	1.0
PTBXL	382	10186	6	40	SG	0.32140271487062494	0.0026241853865294593	0.006422392699363469	0.01763645142967304	1.0
PTBXL	382	10186	7	40	SG	0.18714778322759154	0.0024570359331618475	0.006674515734020043	0.011098303129564157	1.0
PTBXL	382	10186	8	40	SG	0.1324193672627984	0.00233294336818285	0.007000268103340988	0.006234272535490669	1.0
PTBXL	382	10186	9	40	SG	0.10708319184248194	0.002811975531754079	0.007063623135875121	0.005376730720851316	1.0
PTBXL	382	10186	10	40	SG	0.36433576755759883	0.003058610194130534	0.009081564690393347	0.030271020836624522	1.0
PTBXL	382	10186	11	40	SG	0.16376770438271826	0.002354657652517869	0.006726691634412233	0.012066717970210484	1.0
PTBXL	382	10186	1	40	SPEC	0.1451711613714043	0.003644200689990503	0.0086706682341072	0.010639896529867115	1.0
PTBXL	382	10186	2	40	SPEC	0.2951411340308354	0.002855985585701601	0.007250647062662386	0.006604825485528192	1.0
PTBXL	382	10186	3	40	SPEC	0.23967252515594872	0.002279722689755898	0.005502380163948696	0.0062565327769461615	1.0
PTBXL	382	10186	4	40	SPEC	0.17095532578433606	0.0024685582838683533	0.006067165449688776	0.014679796010185434	1.0
PTBXL	382	10186	5	40	SPEC	0.27936554614378145	0.003503337593212129	0.00826535409829624	0.0070162726103096375	1.0
PTBXL	382	10186	6	40	SPEC	0.21271857201288794	0.0031689578952877858	0.0067532743765813365	0.019594346888337486	1.0
PTBXL	382	10186	7	40	SPEC	0.26569082231946906	0.0030253965473235034	0.00703217698983507	0.012791112010647924	1.0
PTBXL	382	10186	8	40	SPEC	0.24280523219855238	0.0028414552782969832	0.0073098564854161925	0.006765656742494549	1.0
PTBXL	382	10186	9	40	SPEC	0.2853908666504197	0.003376454871696672	0.007446283425295913	0.006881151076570963	1.0
PTBXL	382	10186	10	40	SPEC	0.13896598411603395	0.00386327677630746	0.009529404212463555	0.030578904747526045	1.0
PTBXL	382	10186	11	40	SPEC	0.1405140944777004	0.002841599359872654	0.0070384554918920435	0.011428231837850201	1.0
PTBXL	382	10186	1	40	SG0SPEC	0.14850364758831716	0.003549651930751003	0.008504428371754975	0.010871907203026018	1.0
PTBXL	382	10186	2	40	SG0SPEC	0.23519179070336269	0.0027829372078042917	0.007163826509380293	0.006688307967874039	1.0
PTBXL	382	10186	3	40	SG0SPEC	0.21918423601311782	0.002221192465225742	0.005415173029849436	0.006044001501449474	1.0
PTBXL	382	10186	4	40	SG0SPEC	0.19087449386475053	0.002400624010036113	0.005985296318199306	0.01486916715433923	1.0
PTBXL	382	10186	5	40	SG0SPEC	0.19984884411791906	0.0034172638718820134	0.008113293627322934	0.006753720811127819	1.0
PTBXL	382	10186	6	40	SG0SPEC	0.32552599391905374	0.003074095874707793	0.006616812335781084	0.018179156023107806	1.0
PTBXL	382	10186	7	40	SG0SPEC	0.16166203849418861	0.0029307699127789303	0.0068618739420510085	0.011868591715801895	1.0
PTBXL	382	10186	8	40	SG0SPEC	0.30917104354280195	0.002754770671744776	0.0071880177379106455	0.005955336177932366	1.0
PTBXL	382	10186	9	40	SG0SPEC	0.22417211374172138	0.0032932244684752998	0.007318602924342443	0.005903667824112262	1.0
PTBXL	382	10186	10	40	SG0SPEC	0.11421003785952061	0.0037201763258756914	0.009323156903886532	0.0300603353595714	1.0
PTBXL	382	10186	11	40	SG0SPEC	0.12386129599849566	0.0027716916895188927	0.0069125559689829676	0.011152292661556238	1.0
PTBXL	382	10186	1	100	FD	0.17969546474545056	0.004074092284431838	0.009074605157357083	0.06824947220847835	1.0
PTBXL	382	10186	2	100	FD	0.22627480611948253	0.0033150353408945856	0.007604845679351396	0.03794155301720842	1.0
PTBXL	382	10186	3	100	FD	0.2690970477653339	0.002626049852509057	0.006061994919634668	0.04355129783761446	1.0
PTBXL	382	10186	4	100	FD	0.26759923323195345	0.0029600280232391176	0.006612006952354172	0.053891469321805316	1.0
PTBXL	382	10186	5	100	FD	0.22437584217307616	0.004053977607233025	0.00886730104432445	0.06667935616096606	1.0
PTBXL	382	10186	6	100	FD	0.26007086997642187	0.0038516661990525137	0.007533634619657758	0.07759966635480028	1.0
PTBXL	382	10186	7	100	FD	0.28279816569734045	0.003668924198198943	0.008201613716665848	0.0454062394612399	1.0
PTBXL	382	10186	8	100	FD	0.22298285284473682	0.003186111193551787	0.007836139952031761	0.06091274264996865	1.0
PTBXL	382	10186	9	100	FD	0.2998869642757063	0.0038415153136249778	0.007617823338193924	0.07162492836305778	1.0
PTBXL	382	10186	10	100	FD	0.30551513278289744	0.005760174803954028	0.012199039504128664	0.05107817288728901	1.0
PTBXL	382	10186	11	100	FD	0.33514003202824244	0.00328383951063859	0.007535347587485199	0.080623912683017	1.0
PTBXL	382	10186	1	100	SG	0.21348065337434205	0.0031409458447284187	0.008539884549102488	0.03210142310433216	1.0
PTBXL	382	10186	2	100	SG	0.19092993992533522	0.0024844342108986204	0.007031820707584885	0.01993685111666757	1.0
PTBXL	382	10186	3	100	SG	0.2579501328202264	0.00199151678710238	0.005541205189468131	0.02072482387719027	1.0
PTBXL	382	10186	4	100	SG	0.18942857148411973	0.00217290167296643	0.0060274615579957135	0.02784126129282723	1.0
PTBXL	382	10186	5	100	SG	0.223010036436608	0.003060800928718492	0.008301947792609095	0.027861319286764007	1.0
PTBXL	382	10186	6	100	SG	0.19900240439648	0.002833567411430599	0.006792979120462134	0.03466106981420027	1.0
PTBXL	382	10186	7	100	SG	0.17416420282189451	0.002686212948783273	0.007446628865247444	0.01796477824484342	1.0
PTBXL	382	10186	8	100	SG	0.19561282801401764	0.0024663026244735016	0.007310272537456588	0.02212219191793211	1.0
PTBXL	382	10186	9	100	SG	0.11523169707476948	0.0029520456221299976	0.007146854381194169	0.019724882349064103	1.0
PTBXL	382	10186	10	100	SG	0.10966727516383099	0.003399596692847135	0.010119322899541967	0.03673718386451244	1.0
PTBXL	382	10186	11	100	SG	0.21677288248846413	0.0024847551349137706	0.007049172260093628	0.02404331051233986	1.0
PTBXL	382	10186	1	100	SPEC	0.27270156606013757	0.004407944300871039	0.009347544005658204	0.10210386267332762	1.0
PTBXL	382	10186	2	100	SPEC	0.35832261086736306	0.0036225096484072865	0.007838047874217543	0.05069401493380975	1.0
PTBXL	382	10186	3	100	SPEC	0.38531869462725266	0.0028804949593944293	0.006293320871373019	0.06754008636815026	1.0
PTBXL	382	10186	4	100	SPEC	0.33949128954074015	0.0033177112536771597	0.0068571972287597	0.0849621764013147	1.0
PTBXL	382	10186	5	100	SPEC	0.34080369316115466	0.004415668276483327	0.009183614728148149	0.09864877682382922	1.0
PTBXL	382	10186	6	100	SPEC	0.40276240957319304	0.0043289160633959555	0.007942902388842219	0.11927145584950782	1.0
PTBXL	382	10186	7	100	SPEC	0.3605899028871729	0.004061170103606776	0.00856733937130746	0.07500644971890667	1.0
PTBXL	382	10186	8	100	SPEC	0.4295603379119665	0.0034614835436605988	0.008095511127345375	0.095803955101283	1.0
PTBXL	382	10186	9	100	SPEC	0.37492048956332624	0.00422215022593194	0.00790708698155872	0.1183815493916147	1.0
PTBXL	382	10186	10	100	SPEC	0.27957293248410986	0.007076531922077577	0.013382964425383762	0.05723092331117743	1.0
PTBXL	382	10186	11	100	SPEC	0.3479703307914183	0.0036650216420890066	0.007842290510108563	0.1358702298854367	1.0
PTBXL	382	10186	1	100	SG0SPEC	0.1799903590321394	0.003793678541832138	0.008821850989135292	0.02806038232018428	1.0
PTBXL	382	10186	2	100	SG0SPEC	0.27083149340611196	0.003014157084143069	0.007337805395011235	0.023089841833229725	1.0
PTBXL	382	10186	3	100	SG0SPEC	0.15123489873828563	0.002431526061285677	0.00569724865024964	0.023154850217161415	1.0
PTBXL	382	10186	4	100	SG0SPEC	0.2547433906597993	0.0026756690313162815	0.006307817094303831	0.02522114097995692	1.0
PTBXL	382	10186	5	100	SG0SPEC	0.15725086296147056	0.003730832646498949	0.008539475333276359	0.022784739321041952	1.0
PTBXL	382	10186	6	100	SG0SPEC	0.17848596835817385	0.0034278969749585333	0.0070187817923469155	0.037511551649493276	1.0
PTBXL	382	10186	7	100	SG0SPEC	0.198148743015053	0.0033667712932009906	0.007610646772830487	0.02045879299309148	1.0
PTBXL	382	10186	8	100	SG0SPEC	0.1786685737761572	0.00303685563501009	0.007529463982647485	0.021996455590093802	1.0
PTBXL	382	10186	9	100	SG0SPEC	0.09867121001690118	0.0035597724104743066	0.007497440827585846	0.023422216621137838	1.0
PTBXL	382	10186	10	100	SG0SPEC	0.19648467468700123	0.00459857637993933	0.010400389710605243	0.03482757302813403	1.0
PTBXL	382	10186	11	100	SG0SPEC	0.14346351102657648	0.0030451938492067052	0.007277858656476066	0.033205466174013744	1.0
PTBXL	382	10186	1	150	FD	0.333961796837654	0.004179867213761204	0.009229073539710598	0.07339324399002445	1.0
PTBXL	382	10186	2	150	FD	0.19531934107111212	0.0034725953445853427	0.007784698248951782	0.046788859385027054	1.0
PTBXL	382	10186	3	150	FD	0.3170480866247244	0.0027263480294294077	0.006216401131638456	0.049276364312179105	1.0
PTBXL	382	10186	4	150	FD	0.5083719388591202	0.003089325626792678	0.006777292445640248	0.07308394162177384	1.0
PTBXL	382	10186	5	150	FD	0.2609359777231932	0.004209915974055047	0.00900551343691154	0.07360838637776047	1.0
PTBXL	382	10186	6	150	FD	0.33086776507362803	0.0040388291841702865	0.007726799958419618	0.0846433009845941	1.0
PTBXL	382	10186	7	150	FD	0.3905203318217703	0.0039226890288080905	0.008490167101147873	0.07209678107456073	1.0
PTBXL	382	10186	8	150	FD	0.5002140588230628	0.003330705040470288	0.008007154127954457	0.06999937902080401	1.0
PTBXL	382	10186	9	150	FD	0.48980033575712884	0.0039862916929967055	0.007808178021346513	0.09566722395482705	1.0
PTBXL	382	10186	10	150	FD	0.34344344380088054	0.0070162980632487515	0.013729494885167686	0.03041110442531429	1.0
PTBXL	382	10186	11	150	FD	0.47122863948777993	0.003487990555962258	0.007804876858186517	0.10740707017475157	1.0
PTBXL	382	10186	1	150	SG	0.21664244887019657	0.0031440465163264765	0.008544598895988019	0.03304382710907867	1.0
PTBXL	382	10186	2	150	SG	0.2085895228718594	0.0024866993795633918	0.007031675435738657	0.020730770680991384	1.0
PTBXL	382	10186	3	150	SG	0.19983630885211498	0.001993192062745915	0.005546103998224293	0.020947616274762316	1.0
PTBXL	382	10186	4	150	SG	0.20825609235665338	0.0021764913991736148	0.006045081592633839	0.027758003501283726	1.0
PTBXL	382	10186	5	150	SG	0.21049679824868486	0.0030612600778395184	0.008317823877601957	0.028935721395879986	1.0
PTBXL	382	10186	6	150	SG	0.20635976061826303	0.0028355725620525874	0.006808809991258667	0.03498735301151566	1.0
PTBXL	382	10186	7	150	SG	0.1715480238064928	0.002690044386290482	0.007450930281265487	0.018383336856652114	1.0
PTBXL	382	10186	8	150	SG	0.1956641610433355	0.0024683759019663407	0.007321420071691438	0.022778838745579247	1.0
PTBXL	382	10186	9	150	SG	0.11308213176699192	0.0029545690274132355	0.0071517184997910415	0.022722784064584035	1.0
PTBXL	382	10186	10	150	SG	0.14999935502538267	0.0034256067967524885	0.01034292645051135	0.03678235985685152	1.0
PTBXL	382	10186	11	150	SG	0.3098028897477443	0.002489416533472069	0.0070524882001300766	0.025658242558861958	1.0
PTBXL	382	10186	1	150	SPEC	0.45638232134146384	0.004936112265520479	0.009792339144674424	0.09302439031044073	1.0
PTBXL	382	10186	2	150	SPEC	0.9319054592015532	0.004371695958848402	0.008338883845009394	0.12073545910270497	1.0
PTBXL	382	10186	3	150	SPEC	0.4872583807832068	0.0032991980956463404	0.006599759792755393	0.08062616457280297	1.0
PTBXL	382	10186	4	150	SPEC	0.5498684649025412	0.003994124707858075	0.00737596304931161	0.16619575951892	1.0
PTBXL	382	10186	5	150	SPEC	0.4747386664057045	0.005167952980090354	0.00967126984815388	0.1229394328265001	1.0
PTBXL	382	10186	6	150	SPEC	0.5324978570822789	0.004923080666885496	0.008351874402300726	0.12032802567149013	1.0
PTBXL	382	10186	7	150	SPEC	0.5482168119367883	0.005162494370879666	0.009379374009218957	0.15831591909015597	1.0
PTBXL	382	10186	8	150	SPEC	0.6761949652483499	0.004095353271621474	0.008592764732827708	0.12802926756884797	1.0
PTBXL	382	10186	9	150	SPEC	0.6907073628204853	0.005015682131216494	0.008598441690866402	0.168255203852042	1.0
PTBXL	382	10186	10	150	SPEC	0.3920560320562201	0.011305005503521719	0.017962737843258872	0.02397553089411859	1.0
PTBXL	382	10186	11	150	SPEC	0.545385313750339	0.004407471542047572	0.008370158873930073	0.15526519474876194	1.0
PTBXL	382	10186	1	150	SG0SPEC	0.28652377079231384	0.003843680303882951	0.008848084198033063	0.04268511688471153	1.0
PTBXL	382	10186	2	150	SG0SPEC	0.2549726976094866	0.0030722467619229777	0.007342214938671259	0.03108466724801512	1.0
PTBXL	382	10186	3	150	SG0SPEC	0.25718910395525857	0.002448276968604455	0.005702489766715382	0.02888339810286591	1.0
PTBXL	382	10186	4	150	SG0SPEC	0.3894720665889795	0.0027410867595706267	0.006324099888077877	0.03880300124786903	1.0
PTBXL	382	10186	5	150	SG0SPEC	0.18787636616570674	0.003736952994833625	0.008553613558176352	0.03764906386146257	1.0
PTBXL	382	10186	6	150	SG0SPEC	0.21299616346252928	0.0034724948352737616	0.007049724993402428	0.043775802160891615	1.0
PTBXL	382	10186	7	150	SG0SPEC	0.2714543307400865	0.003444477880859494	0.007645102892058008	0.04261726175000979	1.0
PTBXL	382	10186	8	150	SG0SPEC	0.23558367949132253	0.0030972932739111144	0.007559725916484529	0.0399077135764031	1.0
PTBXL	382	10186	9	150	SG0SPEC	0.2669628068049596	0.0036154011903401792	0.007525666718322007	0.04387811658239294	1.0
PTBXL	382	10186	10	150	SG0SPEC	0.45205105623057373	0.005147465747844764	0.011039300232263743	0.03597980042731609	1.0
PTBXL	382	10186	11	150	SG0SPEC	0.2607432255988054	0.0031179037558855733	0.007296800614274338	0.05183449025439754	1.0
PTBXL	18671	9441	1	40	FD	0.14938803366250702	0.00296409252998119	0.017441852385115208	0.03955373752461668	1.0
PTBXL	18671	9441	2	40	FD	0.44849162294339956	0.0030415495797726207	0.01806216816665935	0.031235763614747242	1.0
PTBXL	18671	9441	3	40	FD	0.1483165591840164	0.002989673706448542	0.017863040995349275	0.035530383214575516	1.0
PTBXL	18671	9441	4	40	FD	0.13906894759413835	0.0028327239538849963	0.016303750913143598	0.036733422259195056	1.0
PTBXL	18671	9441	5	40	FD	0.13738601441138182	0.0030004985080447437	0.017971995177233663	0.03729556119616396	1.0
PTBXL	18671	9441	6	40	FD	0.15212924532831576	0.0030766541817699475	0.017343910622458367	0.029903320695693864	1.0
PTBXL	18671	9441	7	40	FD	0.13456345037480144	0.002988085948486809	0.017330702724757608	0.037663132594171804	1.0
PTBXL	18671	9441	8	40	FD	0.23322793257174818	0.0028622659102516524	0.01673630588701159	0.03254749894295373	1.0
PTBXL	18671	9441	9	40	FD	0.1410841854279969	0.0029658414691016966	0.017450547512751546	0.03406797420861344	1.0
PTBXL	18671	9441	1	40	SG	0.14364109564708014	0.002512473732188898	0.017358852892321232	0.04122733049952984	1.0
PTBXL	18671	9441	2	40	SG	0.19340232561278448	0.0025521504866168458	0.017980490021910107	0.03390939345386096	1.0
PTBXL	18671	9441	3	40	SG	0.12838537887826224	0.0025198584219947476	0.017789209656596056	0.03795187094190394	1.0
PTBXL	18671	9441	4	40	SG	0.1735595289695762	0.002382123205772029	0.016209693584386693	0.039084197360080654	1.0
PTBXL	18671	9441	5	40	SG	0.11205950547118618	0.0025322704202988206	0.017888298776471766	0.03963370814658467	1.0
PTBXL	18671	9441	6	40	SG	0.13999855185862126	0.0025742224090361545	0.017251387130045284	0.03269033909620361	1.0
PTBXL	18671	9441	7	40	SG	0.14025712282385328	0.0025196928938768996	0.017240288213494662	0.04192429161888223	1.0
PTBXL	18671	9441	8	40	SG	0.11630907292915693	0.0024050385652001284	0.01665349335118653	0.03524809457601892	1.0
PTBXL	18671	9441	9	40	SG	0.14505988996495003	0.002491476651409763	0.01736918117236737	0.03662056636364348	1.0
PTBXL	18671	9441	1	40	SPEC	0.1741923650797288	0.003061967418623148	0.01754317997849281	0.040590537574444814	1.0
PTBXL	18671	9441	2	40	SPEC	0.6099678009053562	0.003149562825156567	0.018161140424203796	0.0314308655011944	1.0
PTBXL	18671	9441	3	40	SPEC	0.13626166251960747	0.003093646543347233	0.0179622261086628	0.03614923726699245	1.0
PTBXL	18671	9441	4	40	SPEC	0.17119096544112908	0.0029329391724891812	0.016398832551083004	0.03749133422771784	1.0
PTBXL	18671	9441	5	40	SPEC	0.15758888123791556	0.003102292076910327	0.018073517756531956	0.03780845737805377	1.0
PTBXL	18671	9441	6	40	SPEC	0.13487089391108456	0.003187121597596955	0.017452230487592996	0.03006309537953515	1.0
PTBXL	18671	9441	7	40	SPEC	0.13573006921642927	0.003090668114388404	0.017431137174732107	0.03777008358050687	1.0
PTBXL	18671	9441	8	40	SPEC	0.1696126284755391	0.002962977724145538	0.01683471591245825	0.03287825717381603	1.0
PTBXL	18671	9441	9	40	SPEC	0.14935356587049786	0.0030727007837508327	0.017555250450436852	0.03455340083267658	1.0
PTBXL	18671	9441	1	40	SG0SPEC	0.14116694588221504	0.00296986408500237	0.017401530814471905	0.0410141397434065	1.0
PTBXL	18671	9441	2	40	SG0SPEC	0.1706975957111998	0.00304505095297933	0.01802598849979472	0.03299035573018646	1.0
PTBXL	18671	9441	3	40	SG0SPEC	0.1345050012892411	0.0029947832000757927	0.017825148541320224	0.037111553556463096	1.0
PTBXL	18671	9441	4	40	SG0SPEC	0.15493271138052414	0.002837100221391307	0.016278865045160875	0.0380195361621191	1.0
PTBXL	18671	9441	5	40	SG0SPEC	0.13247885260076434	0.003008174901547901	0.017932777558106756	0.03909770702674872	1.0
PTBXL	18671	9441	6	40	SG0SPEC	0.140007823114704	0.0030821882001047934	0.017301152638163314	0.031640124608296696	1.0
PTBXL	18671	9441	7	40	SG0SPEC	0.14228886836312585	0.0029922730066305955	0.01729835351712734	0.03959802940986857	1.0
PTBXL	18671	9441	8	40	SG0SPEC	0.1744605393441242	0.0028614073963757246	0.01669278643992109	0.03422085577053577	1.0
PTBXL	18671	9441	9	40	SG0SPEC	0.2066561437897648	0.0029682826601763954	0.017427216548643515	0.03565254138283908	1.0
PTBXL	18671	9441	1	100	FD	0.18529458962707213	0.0036014469062626165	0.017917868574343833	0.058928888111232015	1.0
PTBXL	18671	9441	2	100	FD	0.20076518864543852	0.003591651167759406	0.018618812646616807	0.0386931208612021	1.0
PTBXL	18671	9441	3	100	FD	0.2525917559352882	0.0036444046126206508	0.018492763441607964	0.034197249253726344	1.0
PTBXL	18671	9441	4	100	FD	0.12044192820203037	0.003634403659635756	0.01691031952019753	0.056940499559106475	1.0
PTBXL	18671	9441	5	100	FD	0.25656303630115	0.0036262666835614873	0.018292601131694973	0.04194158972701263	1.0
PTBXL	18671	9441	6	100	FD	0.284333167761411	0.0036911925973916273	0.018153084040349356	0.04176722449523931	1.0
PTBXL	18671	9441	7	100	FD	0.2872255763051122	0.003958849801199691	0.018254797577463313	0.0595283083729439	1.0
PTBXL	18671	9441	8	100	FD	0.32672964270552407	0.003433773537122934	0.017257346342395754	0.04443149120569714	1.0
PTBXL	18671	9441	9	100	FD	0.348074363838985	0.003617065139622934	0.017869500102513067	0.04711421231931123	1.0
PTBXL	18671	9441	1	100	SG	0.21312130835848223	0.0026499764551564135	0.01768977524133845	0.0419774052190385	1.0
PTBXL	18671	9441	2	100	SG	0.11242011818246025	0.0026945320898106037	0.018393348303754168	0.029229641388469625	1.0
PTBXL	18671	9441	3	100	SG	0.3832577433161735	0.00263468235417854	0.018163470076657577	0.03357539688373545	1.0
PTBXL	18671	9441	4	100	SG	0.194273926628007	0.0025132873895180046	0.016547808192665974	0.0408363270524411	1.0
PTBXL	18671	9441	5	100	SG	0.1576100900672009	0.002670701615764442	0.01807131573183793	0.032572301005182776	1.0
PTBXL	18671	9441	6	100	SG	0.15980447518867671	0.002714188079234452	0.017838324159272383	0.029095857564859016	1.0
PTBXL	18671	9441	7	100	SG	0.3777200176147684	0.00267147706794168	0.017792313994233006	0.04381868324760584	1.0
PTBXL	18671	9441	8	100	SG	0.6816059002299276	0.0025614751503576735	0.017067232312846247	0.036870430983235426	1.0
PTBXL	18671	9441	9	100	SG	0.14884048339934436	0.00264695307368071	0.01754878861157395	0.037309963857938035	1.0
PTBXL	18671	9441	1	100	SPEC	0.2746931871894328	0.004000423699058543	0.018130040355060637	0.08888266899489893	1.0
PTBXL	18671	9441	2	100	SPEC	0.25724651464213083	0.003990093220668883	0.01884401121148577	0.05594466797272976	1.0
PTBXL	18671	9441	3	100	SPEC	0.39867088803046274	0.004108412707000452	0.0187680246628573	0.05034652059380887	1.0
PTBXL	18671	9441	4	100	SPEC	0.19116453801916286	0.004129856151617404	0.017224685783306763	0.0851728456332656	1.0
PTBXL	18671	9441	5	100	SPEC	0.40224306873418025	0.004097252343433318	0.018525457343702777	0.06656607514729966	1.0
PTBXL	18671	9441	6	100	SPEC	0.5105474962839683	0.004102334947590401	0.01841998734862592	0.0574597619954521	1.0
PTBXL	18671	9441	7	100	SPEC	0.3442592877237225	0.004576074828279961	0.018674957798210746	0.0784537407229766	1.0
PTBXL	18671	9441	8	100	SPEC	0.25117478278406014	0.003773607683354092	0.017456734400396436	0.05606813516072782	1.0
PTBXL	18671	9441	9	100	SPEC	0.28775114523487483	0.004108224904005018	0.018138940575717938	0.07075985141566223	1.0
PTBXL	18671	9441	1	100	SG0SPEC	0.22805083782174937	0.003230966183349265	0.01764730888189865	0.03889712661114113	1.0
PTBXL	18671	9441	2	100	SG0SPEC	0.2790345944077823	0.00333719293288495	0.01838303379817896	0.025287566580784952	1.0
PTBXL	18671	9441	3	100	SG0SPEC	0.17479296963803254	0.003258313460470455	0.018107749936156697	0.030054201465048086	1.0
PTBXL	18671	9441	4	100	SG0SPEC	0.19440213614892277	0.0030629907642227418	0.016534012013882392	0.04071463632237565	1.0
PTBXL	18671	9441	5	100	SG0SPEC	0.2932099894262103	0.003247532538557277	0.018158866409671747	0.03442525200090062	1.0
PTBXL	18671	9441	6	100	SG0SPEC	0.2626937134218126	0.0033515952905441944	0.017775185796966162	0.028101525575989595	1.0
PTBXL	18671	9441	7	100	SG0SPEC	0.28837170699332815	0.003342682568993204	0.017755424658728102	0.040205083244916	1.0
PTBXL	18671	9441	8	100	SG0SPEC	0.23924587102619316	0.0031635910064558466	0.017066478236572084	0.036258332067980265	1.0
PTBXL	18671	9441	9	100	SG0SPEC	0.24715944572327186	0.0032712978571446684	0.017668356364507542	0.03182871364629487	1.0
PTBXL	18671	9441	1	150	FD	0.27102195232941745	0.003968547396361656	0.018050035017821518	0.08310743163774721	1.0
PTBXL	18671	9441	2	150	FD	0.2559171400017788	0.003975456130914233	0.018850362544773853	0.05997531276125778	1.0
PTBXL	18671	9441	3	150	FD	0.5891900785013792	0.004034326033193361	0.01875230280458624	0.06638480689840326	1.0
PTBXL	18671	9441	4	150	FD	0.3487834035105686	0.003900923111782273	0.017102385405414068	0.08316766926071492	1.0
PTBXL	18671	9441	5	150	FD	0.32774917449658225	0.004168548730785544	0.018590907001919198	0.061338215315783325	1.0
PTBXL	18671	9441	6	150	FD	0.3709489289438708	0.003991279939955568	0.018291138960863967	0.05836162778472883	1.0
PTBXL	18671	9441	7	150	FD	0.3603638927211404	0.004335355234219042	0.01850505644700029	0.06766173050521365	1.0
PTBXL	18671	9441	8	150	FD	0.24482427095054407	0.0035952804131683916	0.01732921831511625	0.035993044365233984	1.0
PTBXL	18671	9441	9	150	FD	0.33691692367448883	0.00395027766087456	0.018010306699736536	0.07758348699501032	1.0
PTBXL	18671	9441	1	150	SG	0.2637582481336372	0.0026468519450292835	0.0176990675956449	0.04287607949013904	1.0
PTBXL	18671	9441	2	150	SG	0.13174386188270557	0.002695716239168509	0.018390596257130156	0.030067547846557918	1.0
PTBXL	18671	9441	3	150	SG	0.3063804367560048	0.002634733233231034	0.018175055254996728	0.03350758057786113	1.0
PTBXL	18671	9441	4	150	SG	0.25922955107160484	0.002515669337936377	0.016565433191167406	0.04117176765322823	1.0
PTBXL	18671	9441	5	150	SG	0.17042667088303287	0.0026700008815695106	0.018084954525850867	0.03459078880481274	1.0
PTBXL	18671	9441	6	150	SG	0.14022138732847828	0.002715877987446163	0.017848035399493218	0.030049668167788552	1.0
PTBXL	18671	9441	7	150	SG	0.2395606007810428	0.00267267078783575	0.01781663966355813	0.045327887339126564	1.0
PTBXL	18671	9441	8	150	SG	0.33718783305570615	0.002561751900323233	0.017065192459965257	0.037537934780536096	1.0
PTBXL	18671	9441	9	150	SG	0.14029102460924447	0.002648541136078264	0.01755803259084197	0.03789275865559271	1.0
PTBXL	18671	9441	1	150	SPEC	1.0227769269929128	0.005388920776872477	0.01865110326816748	0.18268569247087982	1.0
PTBXL	18671	9441	2	150	SPEC	0.8303289859370524	0.005278624625583268	0.019539023317383834	0.1473559423844882	1.0
PTBXL	18671	9441	3	150	SPEC	0.6795198844000725	0.005541896627682687	0.01953367966847741	0.14987427937989417	1.0
PTBXL	18671	9441	4	150	SPEC	0.4228657671756915	0.005108491752155648	0.01772976844383785	0.15985969021006505	1.0
PTBXL	18671	9441	5	150	SPEC	0.7487413566620504	0.005805645864943826	0.019351796759752724	0.15514776467443755	1.0
PTBXL	18671	9441	6	150	SPEC	0.6816875316592802	0.005323724543820854	0.01900379891163721	0.1508677843413783	1.0
PTBXL	18671	9441	7	150	SPEC	0.5503152857944201	0.006018552993533321	0.019396088974993755	0.10157147568233876	1.0
PTBXL	18671	9441	8	150	SPEC	0.6444955826029515	0.004406907357341314	0.01781561004458325	0.06254086146994484	1.0
PTBXL	18671	9441	9	150	SPEC	0.5415920363745409	0.005262678032114126	0.018601020926117432	0.14330125694970605	1.0
PTBXL	18671	9441	1	150	SG0SPEC	0.33134116820575865	0.0032719747569939497	0.01766647529349885	0.04444202864556212	1.0
PTBXL	18671	9441	2	150	SG0SPEC	0.3793687299666218	0.003405083434899563	0.018416532954605852	0.03226120357307693	1.0
PTBXL	18671	9441	3	150	SG0SPEC	0.2618715832851889	0.003319269289880216	0.01813461473418848	0.03868280512392616	1.0
PTBXL	18671	9441	4	150	SG0SPEC	0.3058254132943483	0.003137834418963	0.01658908482329613	0.051194088194250434	1.0
PTBXL	18671	9441	5	150	SG0SPEC	0.38038945676954417	0.003368497320803846	0.01818706188620765	0.04766608277765078	1.0
PTBXL	18671	9441	6	150	SG0SPEC	0.37924089571771313	0.003413028383720182	0.017817558476183045	0.037636452059407285	1.0
PTBXL	18671	9441	7	150	SG0SPEC	0.606271566043727	0.0033870717149203926	0.017808994849590726	0.04565109025721985	1.0
PTBXL	18671	9441	8	150	SG0SPEC	0.2542538953360241	0.0032027572356905926	0.017093053528752275	0.037014732615553506	1.0
PTBXL	18671	9441	9	150	SG0SPEC	0.29635854810953544	0.003328806212711636	0.01770284740186904	0.04061761256162197	1.0
PTBXL	3793	16721	1	40	FD	0.1882530377833691	0.003219960633549173	0.02690354180295269	0.05547003072370643	1.0
PTBXL	3793	16721	2	40	FD	0.1793497892833934	0.006846254415031967	0.04930959663221207	0.06901138426740414	1.0
PTBXL	3793	16721	3	40	FD	0.12672605511809795	0.003463967596778463	0.02832197127420682	0.07154724724598067	1.0
PTBXL	3793	16721	4	40	FD	0.15006681159352997	0.002882756107551322	0.024699281551473322	0.02125730935605712	1.0
PTBXL	3793	16721	5	40	FD	0.1678714041714906	0.002522449409203167	0.023557151544790954	0.02942773781584398	1.0
PTBXL	3793	16721	6	40	FD	0.16740193319118932	0.002625819858999271	0.0247425868738688	0.015387359197129476	1.0
PTBXL	3793	16721	7	40	FD	0.145158490903015	0.0026141498123525317	0.02281893004169596	0.04388954777439477	1.0
PTBXL	3793	16721	8	40	FD	0.15471967108060194	0.0021137578634838968	0.017904443644338186	0.07361689916161915	1.0
PTBXL	3793	16721	1	40	SG	0.15021239424853755	0.0027380163336144536	0.02689661308019299	0.05946009876958286	1.0
PTBXL	3793	16721	2	40	SG	0.16320787616656254	0.00577062895609191	0.04935862760979526	0.06088823376213899	1.0
PTBXL	3793	16721	3	40	SG	0.12702384536165215	0.0030473862677810057	0.0283313631960914	0.0683333342001443	1.0
PTBXL	3793	16721	4	40	SG	0.198929628721888	0.0024033039641743344	0.024691947804564105	0.02461416678222319	1.0
PTBXL	3793	16721	5	40	SG	0.16167785848393876	0.0021846008711754418	0.023600243470665007	0.03189495197363381	1.0
PTBXL	3793	16721	6	40	SG	0.21500626114621504	0.0022549396779762607	0.02477853012058896	0.016415061508246644	1.0
PTBXL	3793	16721	7	40	SG	0.12658118812934271	0.002213929480157619	0.02283643849232154	0.04492563045675858	1.0
PTBXL	3793	16721	8	40	SG	0.17618326790968317	0.0017823567361728162	0.01789655626582308	0.07520976592770189	1.0
PTBXL	3793	16721	1	40	SPEC	0.207365193520112	0.003330615984112759	0.02703419986573566	0.05681739572180927	1.0
PTBXL	3793	16721	2	40	SPEC	0.18116629997860256	0.00709907384028121	0.04973161997232777	0.07457065574958285	1.0
PTBXL	3793	16721	3	40	SPEC	0.132147669524276	0.0035567530684656175	0.02849591232535606	0.07487826213098467	1.0
PTBXL	3793	16721	4	40	SPEC	0.15041091872100742	0.0029894655980281506	0.024834290672857712	0.02131258022888093	1.0
PTBXL	3793	16721	5	40	SPEC	0.15968724691314184	0.00259687557024129	0.023648202548627685	0.03031876060576662	1.0
PTBXL	3793	16721	6	40	SPEC	0.1521448633048026	0.002708491485105431	0.024827877536911288	0.016174544294093533	1.0
PTBXL	3793	16721	7	40	SPEC	0.12572305167221137	0.0027022566279897	0.022914816793421822	0.04562173652112748	1.0
PTBXL	3793	16721	8	40	SPEC	0.16311020893446268	0.0021866279895852337	0.017960674294508688	0.07698943272802408	1.0
PTBXL	3793	16721	1	40	SG0SPEC	0.18753939790084506	0.0032132404235284185	0.026858611393440212	0.05650210807209983	1.0
PTBXL	3793	16721	2	40	SG0SPEC	0.1908676731100316	0.006825856116961728	0.049215661910729284	0.06735856736553007	1.0
PTBXL	3793	16721	3	40	SG0SPEC	0.13170846553252222	0.003466197480787236	0.02825549751735949	0.07164813359762075	1.0
PTBXL	3793	16721	4	40	SG0SPEC	0.15274701402443883	0.0028707301994983533	0.024665413043187655	0.022500367507951306	1.0
PTBXL	3793	16721	5	40	SG0SPEC	0.1462721846336438	0.002530178841373926	0.02359243546780784	0.029378514912056636	1.0
PTBXL	3793	16721	6	40	SG0SPEC	0.13230010580475185	0.002626550190626027	0.024771945654553637	0.01565062152665238	1.0
PTBXL	3793	16721	7	40	SG0SPEC	0.17521473133779258	0.0026175162634489387	0.02280002767731089	0.044171314756443696	1.0
PTBXL	3793	16721	8	40	SG0SPEC	0.15296354721700203	0.0021157205245764727	0.01792743768464569	0.07453105648030031	1.0
PTBXL	3793	16721	1	100	FD	0.22126971271237972	0.004360052744270281	0.027589227758816767	0.12139621169819981	1.0
PTBXL	3793	16721	2	100	FD	0.32128825070131856	0.01054620016101672	0.05249372616555865	0.1495476757449677	1.0
PTBXL	3793	16721	3	100	FD	0.3884922874871062	0.00511732461692428	0.02990352692150529	0.1315366777575163	1.0
PTBXL	3793	16721	4	100	FD	0.31791711586003923	0.0055457828693442485	0.027699548859619283	0.024296416718068523	1.0
PTBXL	3793	16721	5	100	FD	0.28273959658687026	0.003403782121590977	0.02333719697594614	0.06534571510124157	1.0
PTBXL	3793	16721	6	100	FD	0.2703700860775812	0.0034966883302572135	0.024770800768787193	0.08529795360805023	1.0
PTBXL	3793	16721	7	100	FD	0.25185271451547936	0.0032523287390391355	0.022801458320432177	0.12493182521695945	1.0
PTBXL	3793	16721	8	100	FD	0.34666110938333294	0.0026209201599956314	0.017715117833668758	0.112484770420294	1.0
PTBXL	3793	16721	1	100	SG	0.2178413682263565	0.0029749478294429504	0.02734819248027486	0.08497674982121557	1.0
PTBXL	3793	16721	2	100	SG	0.1817703361405328	0.0064816203525099834	0.05072849532841518	0.1337671369436312	1.0
PTBXL	3793	16721	3	100	SG	0.1833355404248902	0.003337665480834148	0.029540616142996298	0.10990054850031734	1.0
PTBXL	3793	16721	4	100	SG	0.1406736609381028	0.0028570735564060657	0.02571658953381275	0.03690826472101646	1.0
PTBXL	3793	16721	5	100	SG	0.2205863573811256	0.0023541996068605488	0.023166604442668833	0.04574681578523643	1.0
PTBXL	3793	16721	6	100	SG	0.18319454914993702	0.0023996890312394685	0.024590863872185696	0.0460922924904087	1.0
PTBXL	3793	16721	7	100	SG	0.1507572774460694	0.0023039426931856202	0.022680841531850154	0.06535292378843255	1.0
PTBXL	3793	16721	8	100	SG	0.15677833631597982	0.0018807417972873254	0.017630787011877244	0.09038134342089571	1.0
PTBXL	3793	16721	1	100	SPEC	0.28224092873838064	0.004972698127422904	0.027975077271460744	0.15243444639818107	1.0
PTBXL	3793	16721	2	100	SPEC	0.3243779766655314	0.013175367708112328	0.05390995795271599	0.17620643107800268	1.0
PTBXL	3793	16721	3	100	SPEC	0.4515392914209158	0.0060318728116026945	0.030313479609295244	0.16045024428555615	1.0
PTBXL	3793	16721	4	100	SPEC	0.3160312328235065	0.007200272086372176	0.029003199728115703	0.0265354878353996	1.0
PTBXL	3793	16721	5	100	SPEC	0.5415161364183267	0.003945706915795452	0.02353898071267207	0.09082889172480187	1.0
PTBXL	3793	16721	6	100	SPEC	0.4656631213821769	0.004055060970261226	0.0249993327980951	0.10935190482352848	1.0
PTBXL	3793	16721	7	100	SPEC	0.45219945810345885	0.0036954277232692143	0.023037012653088395	0.1585231473582644	1.0
PTBXL	3793	16721	8	100	SPEC	0.3627215736414879	0.0029779209310353025	0.017874425946478558	0.13269780473945814	1.0
PTBXL	3793	16721	1	100	SG0SPEC	0.2864358145838088	0.003764756004237738	0.027197533333833478	0.07824082972961983	1.0
PTBXL	3793	16721	2	100	SG0SPEC	0.31656054983655163	0.008658783947951698	0.05017089428072262	0.1208890391108834	1.0
PTBXL	3793	16721	3	100	SG0SPEC	0.21849487245337393	0.0041834231399589476	0.029320531645777165	0.11475488903382845	1.0
PTBXL	3793	16721	4	100	SG0SPEC	0.2447387314109898	0.004052730206616123	0.025536501442953205	0.037900605207265785	1.0
PTBXL	3793	16721	5	100	SG0SPEC	0.25948699459610913	0.002958740391578247	0.02310103580819018	0.04679948000291026	1.0
PTBXL	3793	16721	6	100	SG0SPEC	0.33860303375792306	0.003017603113462735	0.0245514850484475	0.05135237546179358	1.0
PTBXL	3793	16721	7	100	SG0SPEC	0.17964070622781503	0.002836700902799205	0.022645908852864376	0.06657402909914396	1.0
PTBXL	3793	16721	8	100	SG0SPEC	0.23130993325291757	0.0023366303675576637	0.01773893504583447	0.09102412172839461	1.0
PTBXL	3793	16721	1	150	FD	0.34721846854959687	0.004697414113572312	0.027713531956358894	0.1352359950161118	1.0
PTBXL	3793	16721	2	150	FD	0.25221683075525	0.013797237289316339	0.05465438294743322	0.13686346751413853	1.0
PTBXL	3793	16721	3	150	FD	0.39272703587811536	0.005706442907837571	0.029911476683905015	0.11876664134862172	1.0
PTBXL	3793	16721	4	150	FD	0.2505622391197722	0.007231126283343191	0.029635724878182532	0.017125560498630208	1.0
PTBXL	3793	16721	5	150	FD	0.3800298224384123	0.0038268983953488834	0.023550111443910175	0.07379422353848256	1.0
PTBXL	3793	16721	6	150	FD	0.332001434472375	0.0038264760593326092	0.02485320352358416	0.10137198119314834	1.0
PTBXL	3793	16721	7	150	FD	0.3246229651665865	0.0033677388652898137	0.022800506143617096	0.11116405238108897	1.0
PTBXL	3793	16721	8	150	FD	0.3783820816075989	0.002860984880024654	0.01777600629250779	0.11621205021308163	1.0
PTBXL	3793	16721	1	150	SG	0.2770216270637375	0.002978709114879031	0.027342571995752952	0.08550935324348397	1.0
PTBXL	3793	16721	2	150	SG	0.3348132393630337	0.006539990235161639	0.050640619496056596	0.1270712031140309	1.0
PTBXL	3793	16721	3	150	SG	0.17981004708826465	0.003339987672006059	0.029577404267639485	0.11000447706736098	1.0
PTBXL	3793	16721	4	150	SG	0.1496381259190323	0.0028866497445450365	0.02576629103333986	0.03652957834291805	1.0
PTBXL	3793	16721	5	150	SG	0.19268509661378486	0.0023592155745958063	0.023150979906276372	0.0475845755614668	1.0
PTBXL	3793	16721	6	150	SG	0.1710737593760292	0.0023997308948734463	0.024617943671297816	0.047941458152558895	1.0
PTBXL	3793	16721	7	150	SG	0.18256295485530313	0.002299833907934137	0.02270715303819692	0.06677698537682028	1.0
PTBXL	3793	16721	8	150	SG	0.15520946767939797	0.001880261590405251	0.0176399750902533	0.09099197772898057	1.0
PTBXL	3793	16721	1	150	SPEC	0.5504643728006998	0.00610973237330559	0.028261077939157588	0.21754017214046323	1.0
PTBXL	3793	16721	2	150	SPEC	0.5728685457963348	0.023986022176374223	0.0601389402158628	0.15597123770340282	1.0
PTBXL	3793	16721	3	150	SPEC	0.47908467168467594	0.00802344246537396	0.030831508354995235	0.20061732360174656	1.0
PTBXL	3793	16721	4	150	SPEC	0.4996303851237084	0.013008996914653723	0.0338918753128598	0.018500781868963728	1.0
PTBXL	3793	16721	5	150	SPEC	0.565252378450187	0.005603327151298012	0.024171481899617875	0.13160904307272706	1.0
PTBXL	3793	16721	6	150	SPEC	0.6392834622609086	0.00557827794565989	0.02533418746150611	0.21176003371136168	1.0
PTBXL	3793	16721	7	150	SPEC	0.48269986758560124	0.004377454008251377	0.023185179092310104	0.18060092516311693	1.0
PTBXL	3793	16721	8	150	SPEC	0.5975312821551422	0.0037986862974663505	0.01806249475405967	0.20207773088624337	1.0
PTBXL	3793	16721	1	150	SG0SPEC	0.3768805231385225	0.003840810640749473	0.02722056680372118	0.07884618244152954	1.0
PTBXL	3793	16721	2	150	SG0SPEC	0.32500422301136134	0.009748903216717368	0.05022740328003227	0.17752229062009384	1.0
PTBXL	3793	16721	3	150	SG0SPEC	0.2934303423403208	0.004313494474935063	0.02935249302776131	0.1451841326884721	1.0
PTBXL	3793	16721	4	150	SG0SPEC	0.4286194871953975	0.004710049347862046	0.02599235242840715	0.03626868052786875	1.0
PTBXL	3793	16721	5	150	SG0SPEC	0.30479586023914745	0.0030755339765088214	0.023138345033151136	0.06473026953002829	1.0
PTBXL	3793	16721	6	150	SG0SPEC	0.37262882576249085	0.003154352012932966	0.024577019509524383	0.07281955727835913	1.0
PTBXL	3793	16721	7	150	SG0SPEC	0.22861442455030268	0.002894258056805852	0.022669863501215505	0.06978773049750198	1.0
PTBXL	3793	16721	8	150	SG0SPEC	0.24334571975473465	0.0023930817663651697	0.017758242231326844	0.10609817287254965	1.0
PTBXL	10847	9613	1	40	FD	0.16302925550266176	0.0032418874710243763	0.014031935277959552	0.022164356240396685	1.0
PTBXL	10847	9613	2	40	FD	0.16713977434963195	0.0031094325262588504	0.014595060709635642	0.0249259303204334	1.0
PTBXL	10847	9613	3	40	FD	0.16853546206167908	0.0033847974480937975	0.015968080330356984	0.024217145487193253	1.0
PTBXL	10847	9613	4	40	FD	0.16678742735881974	0.0033834889187293973	0.016014214427759972	0.023111903598693372	1.0
PTBXL	10847	9613	5	40	FD	0.1510912153074961	0.0032912115756180164	0.015582705954139135	0.0269998933918962	1.0
PTBXL	10847	9613	6	40	FD	0.18114922387694274	0.0029888649111671104	0.014383832658908732	0.027697015024784607	1.0
PTBXL	10847	9613	7	40	FD	0.16251303829403638	0.003240254028771578	0.014947435153405646	0.02450396362130761	1.0
PTBXL	10847	9613	8	40	FD	0.14686756127442893	0.0035812713639473658	0.015349118136621705	0.017981436063190834	1.0
PTBXL	10847	9613	9	40	FD	0.15968105230435894	0.003735413672725708	0.015797702176589754	0.0210512104354752	1.0
PTBXL	10847	9613	10	40	FD	0.17717460535504012	0.00337793574413573	0.015517473317942756	0.02306092466602393	1.0
PTBXL	10847	9613	1	40	SG	0.22117841377944047	0.002828364233540696	0.013953986270246606	0.023519723579588647	1.0
PTBXL	10847	9613	2	40	SG	0.17424613270992026	0.00272752606819459	0.014531530541210255	0.027317324418962126	1.0
PTBXL	10847	9613	3	40	SG	0.16058422947904147	0.0029704996897877032	0.015898334445584854	0.026983778364177192	1.0
PTBXL	10847	9613	4	40	SG	0.15849710364097075	0.002963935005640255	0.01594438604964316	0.0255163227613296	1.0
PTBXL	10847	9613	5	40	SG	0.12956763129103444	0.002889675979796129	0.015518234742959323	0.028981128249630724	1.0
PTBXL	10847	9613	6	40	SG	0.16113054512114286	0.0026327843972538114	0.014326692113762222	0.02933851858095151	1.0
PTBXL	10847	9613	7	40	SG	0.16115014432659805	0.0028322352816479448	0.014881088627553624	0.026789697519325476	1.0
PTBXL	10847	9613	8	40	SG	0.14442183089995997	0.0031206244450672264	0.015253268270511055	0.01935781708128085	1.0
PTBXL	10847	9613	9	40	SG	0.16335662956857086	0.0032560134223741316	0.015702577059206614	0.021799365193352974	1.0
PTBXL	10847	9613	10	40	SG	0.15738390950164882	0.0029681807071902126	0.015446524871212826	0.02498438521150791	1.0
PTBXL	10847	9613	1	40	SPEC	0.17145304933276162	0.0033311869766351632	0.014144836085868941	0.02308277596540138	1.0
PTBXL	10847	9613	2	40	SPEC	0.17205179229746145	0.0031918821371826112	0.014707784315127662	0.02516475781092757	1.0
PTBXL	10847	9613	3	40	SPEC	0.1747438852386788	0.003473963327710182	0.016084554858622122	0.02430427294151238	1.0
PTBXL	10847	9613	4	40	SPEC	0.16201396823043196	0.0034739832519872175	0.016140192333120914	0.023327708225266894	1.0
PTBXL	10847	9613	5	40	SPEC	0.1670364957102827	0.0033773852262814295	0.01569601047034557	0.02741731192217764	1.0
PTBXL	10847	9613	6	40	SPEC	0.17112456693704575	0.0030654882847988047	0.01448448139348405	0.028217701444077897	1.0
PTBXL	10847	9613	7	40	SPEC	0.1756408645082492	0.003328289577343584	0.015065242982086783	0.024848760955605582	1.0
PTBXL	10847	9613	8	40	SPEC	0.16128078682649755	0.00367961056378677	0.015478208767042366	0.018756040075991864	1.0
PTBXL	10847	9613	9	40	SPEC	0.15656774647770816	0.0038389218502416418	0.01592578850289519	0.022253706336166138	1.0
PTBXL	10847	9613	10	40	SPEC	0.1905786859878945	0.003465915625637429	0.015637841605867252	0.023507847787035636	1.0
PTBXL	10847	9613	1	40	SG0SPEC	0.16666973683578643	0.0032642946582695834	0.014049962853686636	0.02218864842502726	1.0
PTBXL	10847	9613	2	40	SG0SPEC	0.22454018256298516	0.0031314377550644206	0.014608515996065328	0.025315698343736093	1.0
PTBXL	10847	9613	3	40	SG0SPEC	0.170943263859898	0.003410650334666777	0.015984551468392703	0.024699586750952362	1.0
PTBXL	10847	9613	4	40	SG0SPEC	0.17000624698051545	0.0034077889428539574	0.016025304392278363	0.02349025702029763	1.0
PTBXL	10847	9613	5	40	SG0SPEC	0.14676080881392659	0.0033162870545714396	0.015601915573629143	0.02731163819170445	1.0
PTBXL	10847	9613	6	40	SG0SPEC	0.16369377039338825	0.0030102812785314666	0.014398193481150153	0.027917760534543715	1.0
PTBXL	10847	9613	7	40	SG0SPEC	0.15909302156830127	0.003263188882479352	0.01496300921213991	0.024913500102555677	1.0
PTBXL	10847	9613	8	40	SG0SPEC	0.14954436714954444	0.003607326814197532	0.015363093915991674	0.017871438056396006	1.0
PTBXL	10847	9613	9	40	SG0SPEC	0.17027044488061355	0.003761546110964198	0.015820757945363518	0.020992160371003307	1.0
PTBXL	10847	9613	10	40	SG0SPEC	0.16619566321401838	0.00340393303632213	0.015533487479582412	0.02344000915332407	1.0
PTBXL	10847	9613	1	100	FD	0.17954130965409243	0.00362225579864505	0.013817125467343094	0.0724283920973654	1.0
PTBXL	10847	9613	2	100	FD	0.2560631794861063	0.0035325374264407895	0.014405062239808343	0.06537379093731376	1.0
PTBXL	10847	9613	3	100	FD	0.2578934442763833	0.0037639483458176727	0.015984629370751555	0.07739203170997778	1.0
PTBXL	10847	9613	4	100	FD	0.22659699493037844	0.003829877779143475	0.015866699362101454	0.0734756535347633	1.0
PTBXL	10847	9613	5	100	FD	0.2046424125033961	0.0036969706148746568	0.015451006533938777	0.07589843448271962	1.0
PTBXL	10847	9613	6	100	FD	0.5512009268067029	0.0033761386744817086	0.014410567064032266	0.08553763988477549	1.0
PTBXL	10847	9613	7	100	FD	0.3021188604124003	0.003618958084157177	0.014641096582489249	0.07599057141392927	1.0
PTBXL	10847	9613	8	100	FD	0.21768707803882875	0.004057991376577425	0.015164773805283102	0.06386223532690329	1.0
PTBXL	10847	9613	9	100	FD	0.21932765602327062	0.0041742333768982716	0.015454709307356745	0.07016849861922904	1.0
PTBXL	10847	9613	10	100	FD	0.20658745384173124	0.003808491371933696	0.015219087706636414	0.07406393078950041	1.0
PTBXL	10847	9613	1	100	SG	0.18161178441385933	0.002911602108047658	0.01375281601919123	0.0368704182170687	1.0
PTBXL	10847	9613	2	100	SG	0.8605040982980716	0.0028010741175841505	0.014363145666609463	0.03704037690047753	1.0
PTBXL	10847	9613	3	100	SG	0.13277565642376427	0.003029460124690753	0.0158643237143816	0.031855039321640764	1.0
PTBXL	10847	9613	4	100	SG	0.16340328622986675	0.0030454562198158224	0.01581374281689678	0.04032182446453269	1.0
PTBXL	10847	9613	5	100	SG	0.3748384858502113	0.0029476259556260377	0.01540805554410651	0.03954855808389803	1.0
PTBXL	10847	9613	6	100	SG	0.38996017990893034	0.002693310666088648	0.014359914920036099	0.04408916795056367	1.0
PTBXL	10847	9613	7	100	SG	0.14780550018166874	0.0029112903767640305	0.01463675124471869	0.03958468026686167	1.0
PTBXL	10847	9613	8	100	SG	0.2711120172352742	0.0031910215825166222	0.01504496464128306	0.03784661680396091	1.0
PTBXL	10847	9613	9	100	SG	0.13619110010137528	0.0033495784161560603	0.015391621504727431	0.03859510470855351	1.0
PTBXL	10847	9613	10	100	SG	0.24446884331421498	0.0030419084602684135	0.015222608688396358	0.040414114908457054	1.0
PTBXL	10847	9613	1	100	SPEC	0.2774313481336343	0.003892900576027626	0.013956871238352214	0.09755812145319238	1.0
PTBXL	10847	9613	2	100	SPEC	0.36247032945658747	0.0038267729556095763	0.01453524179813489	0.0907192835846317	1.0
PTBXL	10847	9613	3	100	SPEC	0.3070410079789599	0.004068906842010323	0.016143303476008643	0.11224787829325125	1.0
PTBXL	10847	9613	4	100	SPEC	0.36081523841134416	0.004142674348356892	0.01601919253652444	0.09685515965802692	1.0
PTBXL	10847	9613	5	100	SPEC	0.3656315367390449	0.003994526719338148	0.01559023624589383	0.1049952339614506	1.0
PTBXL	10847	9613	6	100	SPEC	0.6864888462780637	0.0036511936150740976	0.014559824761254284	0.12030492811279646	1.0
PTBXL	10847	9613	7	100	SPEC	0.479958330979072	0.003876273329230621	0.0147518593210563	0.10177163299848	1.0
PTBXL	10847	9613	8	100	SPEC	0.3699928050625195	0.004377578964956155	0.015336265352169528	0.08355976495148242	1.0
PTBXL	10847	9613	9	100	SPEC	0.34597583124784087	0.004491752406692486	0.01558906162924217	0.09745653331220629	1.0
PTBXL	10847	9613	10	100	SPEC	0.2682029153361279	0.004097815683948924	0.015343593012621328	0.10016784035572236	1.0
PTBXL	10847	9613	1	100	SG0SPEC	0.29044027031111336	0.0034322651168099782	0.013906707250253876	0.045455159990970065	1.0
PTBXL	10847	9613	2	100	SG0SPEC	0.25900459234217305	0.0032986355126142387	0.014491124368719428	0.043952695432353486	1.0
PTBXL	10847	9613	3	100	SG0SPEC	0.19271732270809988	0.003524664671345536	0.015970330435994676	0.030916654179960566	1.0
PTBXL	10847	9613	4	100	SG0SPEC	0.430824596491389	0.0035893176569520434	0.01593371446914087	0.04255966163901526	1.0
PTBXL	10847	9613	5	100	SG0SPEC	0.19992718412108268	0.0034565138821240006	0.015531735102924386	0.04022050032070191	1.0
PTBXL	10847	9613	6	100	SG0SPEC	0.2678976925601162	0.0031414629446743212	0.014471128749421308	0.043050106869452966	1.0
PTBXL	10847	9613	7	100	SG0SPEC	0.2679589667093524	0.0034188595454427775	0.014776478933905969	0.04567942471388087	1.0
PTBXL	10847	9613	8	100	SG0SPEC	0.258134177784717	0.0037754759089869516	0.015212756230543691	0.04488031210441921	1.0
PTBXL	10847	9613	9	100	SG0SPEC	0.21242687983750624	0.003944904162629958	0.015574340490525784	0.04814245995638297	1.0
PTBXL	10847	9613	10	100	SG0SPEC	0.17476697637334063	0.0035538422934100547	0.015381970084033728	0.045297701428349754	1.0
PTBXL	10847	9613	1	150	FD	0.23049614348711317	0.003696446249350374	0.013851431506762761	0.09040607492852212	1.0
PTBXL	10847	9613	2	150	FD	0.38962379529931224	0.003645975718691053	0.014501004492214998	0.08258481850398962	1.0
PTBXL	10847	9613	3	150	FD	0.23270642782991258	0.003916340513230107	0.01603912251499836	0.08579405828979188	1.0
PTBXL	10847	9613	4	150	FD	0.3456038801496174	0.003925273879567165	0.01593796774939582	0.08809314776406085	1.0
PTBXL	10847	9613	5	150	FD	0.48512212545358824	0.003807775246631013	0.015496605482219388	0.08709002714352447	1.0
PTBXL	10847	9613	6	150	FD	0.9374799054056603	0.003488060481812223	0.014467311908988848	0.09579981854628478	1.0
PTBXL	10847	9613	7	150	FD	0.6210747825265664	0.003739127611153861	0.014683166935143984	0.08687424223092864	1.0
PTBXL	10847	9613	8	150	FD	0.2472764804650778	0.004194437194445714	0.015211685985999627	0.06470134836153354	1.0
PTBXL	10847	9613	9	150	FD	0.4460136051402611	0.004269072244422061	0.015503230136396626	0.08638811058750358	1.0
PTBXL	10847	9613	10	150	FD	0.4002342120304242	0.003923121013048527	0.015276973259060451	0.08924984737434821	1.0
PTBXL	10847	9613	1	150	SG	0.15600229352058245	0.0029168587452125653	0.013749487521687732	0.03698074477997687	1.0
PTBXL	10847	9613	2	150	SG	0.3425945041303245	0.002804810281775483	0.014364921213766388	0.03741662618125561	1.0
PTBXL	10847	9613	3	150	SG	0.1355602204995318	0.003032864539439089	0.015866311590168488	0.0322579896166128	1.0
PTBXL	10847	9613	4	150	SG	0.22923778513464976	0.0030502859825419773	0.015811017950212027	0.04049441114111151	1.0
PTBXL	10847	9613	5	150	SG	0.38799402120751325	0.0029504644136415024	0.01540531330781832	0.04067858552046073	1.0
PTBXL	10847	9613	6	150	SG	0.3430549158738844	0.0026948836379846308	0.014355052805155897	0.044843698907481216	1.0
PTBXL	10847	9613	7	150	SG	0.9335675042145647	0.002915861044604219	0.01463622032786129	0.03968112820210527	1.0
PTBXL	10847	9613	8	150	SG	0.24883655183121667	0.0031955743044460743	0.015046726029853148	0.03800220974012639	1.0
PTBXL	10847	9613	9	150	SG	0.2605850380248849	0.0033542800324513583	0.015388614649996952	0.03839662202714147	1.0
PTBXL	10847	9613	10	150	SG	0.21307618123871055	0.0030471962481463354	0.015223227747702938	0.04051138204380014	1.0
PTBXL	10847	9613	1	150	SPEC	0.6143235491351038	0.004233996291182011	0.014106027409160832	0.18340547200949192	1.0
PTBXL	10847	9613	2	150	SPEC	0.5297920243647418	0.00442961808180345	0.014831657880942404	0.17784926543733584	1.0
PTBXL	10847	9613	3	150	SPEC	0.652233435758965	0.004634791210484224	0.016300118767882493	0.17616339410396156	1.0
PTBXL	10847	9613	4	150	SPEC	0.9429377805433066	0.0047728601784035145	0.01628782538546973	0.1906139404368794	1.0
PTBXL	10847	9613	5	150	SPEC	0.6467030295510177	0.004613022460348484	0.015800805708804117	0.1863621175026744	1.0
PTBXL	10847	9613	6	150	SPEC	0.8971579532735027	0.004135611102419257	0.014764189646946178	0.1723491479971064	1.0
PTBXL	10847	9613	7	150	SPEC	1.3487158122218483	0.004448509986880826	0.014969400027363139	0.1621933514821507	1.0
PTBXL	10847	9613	8	150	SPEC	0.567403311069153	0.00478357420250537	0.015482048058749677	0.10329162876427403	1.0
PTBXL	10847	9613	9	150	SPEC	0.4667356209435101	0.004934154191771118	0.015757856463624174	0.1594389416182972	1.0
PTBXL	10847	9613	10	150	SPEC	0.5623955503932753	0.004633842858731694	0.015562437493634673	0.15448163500507542	1.0
PTBXL	10847	9613	1	150	SG0SPEC	0.29115021513997424	0.0034787978250990434	0.013921042455900423	0.04770511435328939	1.0
PTBXL	10847	9613	2	150	SG0SPEC	0.47485675469160044	0.003341313326856496	0.014503341842728616	0.04820203458137833	1.0
PTBXL	10847	9613	3	150	SG0SPEC	0.2871419379691218	0.003562618853247955	0.01596931461585983	0.03375300651049166	1.0
PTBXL	10847	9613	4	150	SG0SPEC	0.25682066228697964	0.00364035902610757	0.01593691150811066	0.048717355247713846	1.0
PTBXL	10847	9613	5	150	SG0SPEC	0.47091342441725803	0.0034922441523361552	0.015529239290605597	0.044644718117795155	1.0
PTBXL	10847	9613	6	150	SG0SPEC	0.25547282259442866	0.0031828457434265258	0.014480375316907457	0.046093122002151175	1.0
PTBXL	10847	9613	7	150	SG0SPEC	0.49877641886496565	0.003461033859379144	0.01478688863229071	0.049519882832594224	1.0
PTBXL	10847	9613	8	150	SG0SPEC	0.2736139965650496	0.0038068500854995394	0.015228622504486866	0.04366850529113319	1.0
PTBXL	10847	9613	9	150	SG0SPEC	0.5088248089919526	0.003980999890327734	0.015582517606012916	0.05066516455737381	1.0
PTBXL	10847	9613	10	150	SG0SPEC	0.47069893904571447	0.003605255373839011	0.015394621493535111	0.050290904296246476	1.0
PTBXL	8195	21683	1	40	FD	0.14707646987239562	0.0013983850920846004	0.008263239393014453	0.046810198901585866	1.0
PTBXL	8195	21683	2	40	FD	0.1540534205904997	0.0012175891781598203	0.0071263403174925835	0.07408400693935514	1.0
PTBXL	8195	21683	3	40	FD	0.13435674675802675	0.0012147949622089065	0.007052438175243977	0.027354658548937958	1.0
PTBXL	8195	21683	4	40	FD	0.14629156774246826	0.0014020928051388444	0.007311615980240428	0.06405875564805671	1.0
PTBXL	8195	21683	5	40	FD	0.1770227978426426	0.0011964773955293782	0.006975620751278829	0.055435430203053956	1.0
PTBXL	8195	21683	6	40	FD	0.2409037544405094	0.0014106521443386412	0.008890856799045466	0.030160149369136927	1.0
PTBXL	8195	21683	7	40	FD	0.1883531410176593	0.001302284974366445	0.007377834696818697	0.018835150323598126	1.0
PTBXL	8195	21683	1	40	SG	0.1378737863969759	0.0012189976640711332	0.008242819948527866	0.058183998026390064	1.0
PTBXL	8195	21683	2	40	SG	0.1526758802043415	0.0010314470121065827	0.007113026727649993	0.08023472414538793	1.0
PTBXL	8195	21683	3	40	SG	0.11408038943604693	0.0010170431167047717	0.007022591294102274	0.033085647119000826	1.0
PTBXL	8195	21683	4	40	SG	0.16060057488411145	0.0011804296130778506	0.0072739408749048565	0.06826185764616681	1.0
PTBXL	8195	21683	5	40	SG	0.1753206363789878	0.0010044848879731188	0.006952400886867832	0.06070029351300072	1.0
PTBXL	8195	21683	6	40	SG	0.1545415071481334	0.0012024941880713724	0.008873446501955824	0.03818023331511303	1.0
PTBXL	8195	21683	7	40	SG	0.17528182303820794	0.0010969548295451383	0.007350311284592884	0.020855634353608807	1.0
PTBXL	8195	21683	1	40	SPEC	0.15190524373323763	0.0014384109970507217	0.00831776100578207	0.045463534820646564	1.0
PTBXL	8195	21683	2	40	SPEC	0.16571060672605012	0.0012587319800397882	0.007174969307996625	0.07529201572995997	1.0
PTBXL	8195	21683	3	40	SPEC	0.16094650748327502	0.0012594310310183516	0.007112490102743001	0.026958366590251682	1.0
PTBXL	8195	21683	4	40	SPEC	0.15969464603729133	0.0014512334573382544	0.007367373175010101	0.06544296932468056	1.0
PTBXL	8195	21683	5	40	SPEC	0.1869562848220466	0.001240016856749569	0.007035495769899433	0.056424133155182604	1.0
PTBXL	8195	21683	6	40	SPEC	0.15865948008618438	0.001457264199528987	0.00896124537557889	0.02905169253646375	1.0
PTBXL	8195	21683	7	40	SPEC	0.17093003898719986	0.0013477496633923702	0.007442488439259704	0.020157313433768836	1.0
PTBXL	8195	21683	1	40	SG0SPEC	0.147189737609313	0.0014031466380858158	0.008272595954555336	0.049644396542831926	1.0
PTBXL	8195	21683	2	40	SG0SPEC	0.1592259947522835	0.0012205647582249862	0.007134626637036709	0.07588759296129652	1.0
PTBXL	8195	21683	3	40	SG0SPEC	0.13142078509978566	0.0012144065287897463	0.00703925698220053	0.02874625217188648	1.0
PTBXL	8195	21683	4	40	SG0SPEC	0.1499014743298624	0.001405244043604775	0.007305820816815968	0.06535766544907463	1.0
PTBXL	8195	21683	5	40	SG0SPEC	0.17650619664415174	0.0011968583317904702	0.006956653827472805	0.05650614417009625	1.0
PTBXL	8195	21683	6	40	SG0SPEC	0.16771852862906408	0.0014157059565137022	0.00888117121154646	0.03193502093553472	1.0
PTBXL	8195	21683	7	40	SG0SPEC	0.19276861986143404	0.001305320191356948	0.0073625437616364085	0.018919005256157313	1.0
PTBXL	8195	21683	1	100	FD	0.3095221174023781	0.0019888535118845396	0.008892504738777469	0.11662770773561038	1.0
PTBXL	8195	21683	2	100	FD	0.24587769368891946	0.0016024451174569327	0.007571078818409117	0.07592624844143635	1.0
PTBXL	8195	21683	3	100	FD	0.436117696117949	0.001493505983369432	0.0074303002827833965	0.05008249398179303	1.0
PTBXL	8195	21683	4	100	FD	0.23330153141330343	0.0017952799816958512	0.00784784828080972	0.10376728922826595	1.0
PTBXL	8195	21683	5	100	FD	0.45960854773206256	0.0015578503716770832	0.007647208800186197	0.11716427914024147	1.0
PTBXL	8195	21683	6	100	FD	0.3873330764999944	0.001637974990175244	0.00937329670133514	0.05730306408926776	1.0
PTBXL	8195	21683	7	100	FD	0.37931220868155324	0.001578217153531109	0.007978458703453147	0.08355825982608703	1.0
PTBXL	8195	21683	1	100	SG	0.1600521100687749	0.0013025726539290367	0.008517651199431486	0.061451848923229725	1.0
PTBXL	8195	21683	2	100	SG	0.16642283071546474	0.0011062309324749097	0.007306653227068112	0.07934640974371189	1.0
PTBXL	8195	21683	3	100	SG	0.164249689749252	0.0010791299989491015	0.007219012493714117	0.03671838716298474	1.0
PTBXL	8195	21683	4	100	SG	0.24508855436710553	0.0012384576566138441	0.007580904071239287	0.06435575787650112	1.0
PTBXL	8195	21683	5	100	SG	0.2893906501902168	0.001066757398189195	0.007375370988112797	0.07210901090779605	1.0
PTBXL	8195	21683	6	100	SG	0.17942592138203664	0.0012360012788027092	0.00913855608837919	0.025739613303978684	1.0
PTBXL	8195	21683	7	100	SG	0.196104963286943	0.0011427260051328656	0.007705666763802838	0.04251245526487862	1.0
PTBXL	8195	21683	1	100	SPEC	0.3969259794741634	0.002373099526867437	0.009132091870682972	0.1578624874114658	1.0
PTBXL	8195	21683	2	100	SPEC	0.33277243830365544	0.0018659866698460344	0.0077461795561122515	0.10150006012121267	1.0
PTBXL	8195	21683	3	100	SPEC	0.5363415241335173	0.0017495870426786555	0.007605108011745879	0.057926397478235754	1.0
PTBXL	8195	21683	4	100	SPEC	0.37980826872988366	0.002106878756017089	0.0080328926919167	0.14865079289819474	1.0
PTBXL	8195	21683	5	100	SPEC	0.4121994390340355	0.0018550420453903693	0.007842988195821726	0.15997397187192583	1.0
PTBXL	8195	21683	6	100	SPEC	0.36232414398189233	0.0018773207199994065	0.0095546586068445	0.10466799071127156	1.0
PTBXL	8195	21683	7	100	SPEC	0.6376430861775081	0.001856403058840212	0.00816830282834597	0.11755571513977851	1.0
PTBXL	8195	21683	1	100	SG0SPEC	0.2438898867468862	0.0016624708290420894	0.008510501724877871	0.05907818492820808	1.0
PTBXL	8195	21683	2	100	SG0SPEC	0.23904395596905484	0.0014149595700895386	0.007258947156807898	0.068807534431056	1.0
PTBXL	8195	21683	3	100	SG0SPEC	0.2733067531766274	0.0013852543865481965	0.007229402596870092	0.04347347564768179	1.0
PTBXL	8195	21683	4	100	SG0SPEC	0.2958022692921953	0.001570717741658211	0.007570212501805628	0.04893542028192147	1.0
PTBXL	8195	21683	5	100	SG0SPEC	0.3426873072098811	0.0013749633166531064	0.007316198058296453	0.07375225183887074	1.0
PTBXL	8195	21683	6	100	SG0SPEC	0.3379115918021195	0.0015326794145374776	0.009115696108124755	0.04166774207835039	1.0
PTBXL	8195	21683	7	100	SG0SPEC	0.22847941950828388	0.0014441036505491293	0.00766236934646157	0.05073185601904704	1.0
PTBXL	8195	21683	1	150	FD	0.45174868571194415	0.002121781904342908	0.008976037411343958	0.12205213506351337	1.0
PTBXL	8195	21683	2	150	FD	0.2626605512093874	0.0018330346317863332	0.007641727435409112	0.11552278835095382	1.0
PTBXL	8195	21683	3	150	FD	0.21168185369921763	0.0016484935620325472	0.007488168513459577	0.04374712125862384	1.0
PTBXL	8195	21683	4	150	FD	0.3953909865087821	0.002090085170380543	0.007961608494563807	0.11475218719822472	1.0
PTBXL	8195	21683	5	150	FD	0.4662523544930587	0.0017662760925777337	0.007752367723846914	0.14791956661504652	1.0
PTBXL	8195	21683	6	150	FD	0.2663428897196318	0.0018398648267735835	0.009427932952813984	0.11238327488829698	1.0
PTBXL	8195	21683	7	150	FD	0.3830645823486391	0.001705179806031516	0.008081129402304063	0.09787358776773471	1.0
PTBXL	8195	21683	1	150	SG	0.13652509097248458	0.001304202540388058	0.008523144650676221	0.06121704652574535	1.0
PTBXL	8195	21683	2	150	SG	0.6883477394463239	0.0011070926748647648	0.007317452030272786	0.07927004768039407	1.0
PTBXL	8195	21683	3	150	SG	0.8274889613059182	0.00107992398192166	0.007226136174685196	0.036895539232420296	1.0
PTBXL	8195	21683	4	150	SG	0.25312970244707916	0.001241707965630997	0.007586097554305883	0.06813217591244032	1.0
PTBXL	8195	21683	5	150	SG	0.2736612483103515	0.0010690362916969275	0.007382588984228669	0.07275112333319143	1.0
PTBXL	8195	21683	6	150	SG	0.13982776744828185	0.0012365035316509855	0.00913908854941572	0.029098915039974745	1.0
PTBXL	8195	21683	7	150	SG	0.1861763551881678	0.0011442241194448916	0.00771210554833849	0.04249788192214309	1.0
PTBXL	8195	21683	1	150	SPEC	0.9147560052037337	0.0029032727336774315	0.009377728483293081	0.17596578511240618	1.0
PTBXL	8195	21683	2	150	SPEC	0.5788025009892739	0.0026885227385927764	0.007979054659148676	0.30335053672167994	1.0
PTBXL	8195	21683	3	150	SPEC	0.43447793251237393	0.002335878041299664	0.007881690848676405	0.08961180275225518	1.0
PTBXL	8195	21683	4	150	SPEC	0.4935217762387589	0.0031327599384876384	0.008415267208428941	0.3174164215888365	1.0
PTBXL	8195	21683	5	150	SPEC	0.5041274209620742	0.0025570872029347298	0.008138275186917976	0.1796520104775732	1.0
PTBXL	8195	21683	6	150	SPEC	0.5231591010006346	0.0024750190238808974	0.009706032886364213	0.2796067757198027	1.0
PTBXL	8195	21683	7	150	SPEC	0.5449691551665979	0.002276244243297651	0.008390293380648738	0.15332966341147145	1.0
PTBXL	8195	21683	1	150	SG0SPEC	0.377222953263567	0.0016931697779891215	0.008517560656215487	0.06834849912372423	1.0
PTBXL	8195	21683	2	150	SG0SPEC	0.34666670963296875	0.0014601947946709607	0.0072698920988866385	0.08921397678455778	1.0
PTBXL	8195	21683	3	150	SG0SPEC	0.22366964553324697	0.0014171923526887825	0.007243512179949331	0.05077315514861391	1.0
PTBXL	8195	21683	4	150	SG0SPEC	0.3297912011945329	0.001629870738044767	0.007604748381830123	0.07037891017099988	1.0
PTBXL	8195	21683	5	150	SG0SPEC	0.4028057267439817	0.0014315555257723056	0.007336592288696758	0.09307095937577183	1.0
PTBXL	8195	21683	6	150	SG0SPEC	0.6341328862485444	0.0015713561294855632	0.009119545857888373	0.08232715313005093	1.0
PTBXL	8195	21683	7	150	SG0SPEC	0.3768050013738132	0.001477769799089322	0.007676977157810591	0.05617576799287009	1.0
PTBXL	8218	12375	1	40	FD	0.1373945761193999	0.0008869809866060415	0.00635344021784853	0.06710592230617736	1.0
PTBXL	8218	12375	2	40	FD	0.13262855736655804	0.0009959972628644886	0.007474369267546833	0.09306549847329484	1.0
PTBXL	8218	12375	3	40	FD	0.146178858721495	0.0010092717337062114	0.006581814378482714	0.10832367428087457	1.0
PTBXL	8218	12375	4	40	FD	0.16479051772662426	0.0010467548997909466	0.0071286481966709135	0.10314794344380687	1.0
PTBXL	8218	12375	5	40	FD	0.24273749136982847	0.0008402233705648317	0.005296245551603302	0.07304487833971603	1.0
PTBXL	8218	12375	6	40	FD	0.20265053851177667	0.0009615564770711944	0.006118278101078807	0.09172213415592659	1.0
PTBXL	8218	12375	7	40	FD	0.14441385238355875	0.0010289748011424195	0.006225841394145292	0.10766485244854188	1.0
PTBXL	8218	12375	8	40	FD	0.15814016387693688	0.0010253191830146026	0.006832306544557832	0.1014331454226304	1.0
PTBXL	8218	12375	9	40	FD	0.1544976191752196	0.000883965013213438	0.006212867658100066	0.06770046088745973	1.0
PTBXL	8218	12375	10	40	FD	0.1463077911145706	0.001017219813841105	0.006412305156231365	0.09605848776037411	1.0
PTBXL	8218	12375	11	40	FD	0.1099264904766712	0.0010206018910376507	0.0068459049940453875	0.09983598441901821	1.0
PTBXL	8218	12375	12	40	FD	0.16136973715286693	0.0008303328211015159	0.0056144011553036725	0.0939935120892251	1.0
PTBXL	8218	12375	1	40	SG	0.1228695426596887	0.0007712464835145308	0.006353611358205437	0.07499175821608606	1.0
PTBXL	8218	12375	2	40	SG	0.09528298104414847	0.0008792675219622322	0.0074871247976105925	0.09731010323376679	1.0
PTBXL	8218	12375	3	40	SG	0.15482295742302138	0.0008660248408990218	0.006587023127989829	0.11214806048494048	1.0
PTBXL	8218	12375	4	40	SG	0.17129139656857065	0.000903044439957119	0.007129056295703603	0.10623702774632968	1.0
PTBXL	8218	12375	5	40	SG	0.141278145824405	0.0007213246887568391	0.005291464353165563	0.07874562573088159	1.0
PTBXL	8218	12375	6	40	SG	0.11783946645400697	0.0008327564255627527	0.006117428353595847	0.09984003163212692	1.0
PTBXL	8218	12375	7	40	SG	0.15246784756836806	0.0008880300398976567	0.006222930519909564	0.11138471902947833	1.0
PTBXL	8218	12375	8	40	SG	0.12740445955139884	0.000890629220622715	0.0068337835238843105	0.10517428743762594	1.0
PTBXL	8218	12375	9	40	SG	0.14001216387947013	0.000773004844709983	0.006217015582682755	0.07550438056839129	1.0
PTBXL	8218	12375	10	40	SG	0.13238244112751368	0.0008864022458355859	0.006413803983553276	0.1015746440473958	1.0
PTBXL	8218	12375	11	40	SG	0.1035173241826347	0.0008983720124826446	0.006851828473139058	0.10502490396850353	1.0
PTBXL	8218	12375	12	40	SG	0.1478935073696744	0.000711160934891136	0.005617410783297487	0.09914138308325429	1.0
PTBXL	8218	12375	1	40	SPEC	0.15765923568460377	0.0009127997068517086	0.006393336986581485	0.06754037481203029	1.0
PTBXL	8218	12375	2	40	SPEC	0.2117753055136568	0.0010228911566177387	0.007518971347699448	0.0950711314444117	1.0
PTBXL	8218	12375	3	40	SPEC	0.15438973263835257	0.0010422035174170704	0.006634204182003929	0.11205547518126739	1.0
PTBXL	8218	12375	4	40	SPEC	0.16602029913601296	0.0010803791638078779	0.007173188873442982	0.10666400042638507	1.0
PTBXL	8218	12375	5	40	SPEC	0.3040266491283646	0.0008675513213759922	0.0053329471754211795	0.07438383995174501	1.0
PTBXL	8218	12375	6	40	SPEC	0.1683624598679811	0.0009913932220606413	0.0061657225114581556	0.09278603068064006	1.0
PTBXL	8218	12375	7	40	SPEC	0.1487087297616312	0.0010612516974721116	0.0062746249702444745	0.11073287208901036	1.0
PTBXL	8218	12375	8	40	SPEC	0.28507656626663497	0.0010563832238040043	0.006883315809061559	0.10427851979956644	1.0
PTBXL	8218	12375	9	40	SPEC	0.15738779604157488	0.0009091482623499633	0.0062540369347452935	0.06819843707354743	1.0
PTBXL	8218	12375	10	40	SPEC	0.155132502057784	0.0010466106726246963	0.00646477450726058	0.09801716609668905	1.0
PTBXL	8218	12375	11	40	SPEC	0.11582910389898798	0.0010481572975308317	0.006898600077960448	0.1020192915381673	1.0
PTBXL	8218	12375	12	40	SPEC	0.16854164030850927	0.000857891959562216	0.005656921481615857	0.09638076701687513	1.0
PTBXL	8218	12375	1	40	SG0SPEC	0.13485862810666763	0.0008887953492074091	0.006347592878303973	0.06932230407046513	1.0
PTBXL	8218	12375	2	40	SG0SPEC	0.12259771429780203	0.0009993551662349559	0.007480756021831066	0.09442851297803338	1.0
PTBXL	8218	12375	3	40	SG0SPEC	0.15343993963754401	0.0010088113226661315	0.006569885514983643	0.10953667438566404	1.0
PTBXL	8218	12375	4	40	SG0SPEC	0.17296302553915183	0.0010466917149490821	0.007127539348352793	0.10444695461366924	1.0
PTBXL	8218	12375	5	40	SG0SPEC	0.16091781590731885	0.0008393795798523313	0.005290550792229897	0.07485525351440508	1.0
PTBXL	8218	12375	6	40	SG0SPEC	0.15350108719123923	0.0009618526978918263	0.006107390948963277	0.09417023746799641	1.0
PTBXL	8218	12375	7	40	SG0SPEC	0.15465904967510896	0.0010296507101084872	0.006215982439366072	0.10921418829245066	1.0
PTBXL	8218	12375	8	40	SG0SPEC	0.14802728015585406	0.0010250435204905172	0.006823025289986526	0.10257442624220053	1.0
PTBXL	8218	12375	9	40	SG0SPEC	0.15617504712237612	0.0008867576780747546	0.00621512907053913	0.06975939576694688	1.0
PTBXL	8218	12375	10	40	SG0SPEC	0.1438883682486855	0.0010204341733816296	0.006403830977245171	0.09766056783672275	1.0
PTBXL	8218	12375	11	40	SG0SPEC	0.10933600192467957	0.001023604141695195	0.0068363256265847544	0.10166080730106228	1.0
PTBXL	8218	12375	12	40	SG0SPEC	0.16127339942394675	0.0008310102491997742	0.005604339732479566	0.09576718178643832	1.0
PTBXL	8218	12375	1	100	FD	0.2925338053284797	0.0012417088476236963	0.006520211111109025	0.16623421203991068	1.0
PTBXL	8218	12375	2	100	FD	0.23522355074315737	0.0014379339472372918	0.007459869892285928	0.18761670770193992	1.0
PTBXL	8218	12375	3	100	FD	0.23134657272757614	0.0013582075055892369	0.006826441310478103	0.16824456502933924	1.0
PTBXL	8218	12375	4	100	FD	0.6429160388858565	0.001575055701662686	0.007354894454158965	0.1856047262315536	1.0
PTBXL	8218	12375	5	100	FD	0.29178869275629743	0.0011725761892621956	0.005519276631444965	0.1735540091581375	1.0
PTBXL	8218	12375	6	100	FD	0.41763674802256456	0.001447227423654802	0.006435079663508861	0.1729427496374033	1.0
PTBXL	8218	12375	7	100	FD	0.28746792901418206	0.0013430062716117191	0.006547794691867714	0.11480051975243943	1.0
PTBXL	8218	12375	8	100	FD	0.3156795103978899	0.001497099701598246	0.00717136640056592	0.19854853574314868	1.0
PTBXL	8218	12375	9	100	FD	0.24216699741430597	0.0012736695394599763	0.006420986924305853	0.18525808611917965	1.0
PTBXL	8218	12375	10	100	FD	0.3031250686579694	0.0014150703056357618	0.006576950814396892	0.1603215033353393	1.0
PTBXL	8218	12375	11	100	FD	0.3677231324360899	0.0014026566332850502	0.007165367168893623	0.10590982197126349	1.0
PTBXL	8218	12375	12	100	FD	0.44333710811167154	0.0012744279091115712	0.005792870270562707	0.1506463264759019	1.0
PTBXL	8218	12375	1	100	SG	0.1359991916964992	0.0008327932069591055	0.006419413508041575	0.12620293583158543	1.0
PTBXL	8218	12375	2	100	SG	0.6824944162162159	0.0009486272944525191	0.007435686551051156	0.1313267726769014	1.0
PTBXL	8218	12375	3	100	SG	0.14646622140526538	0.0009398094139646393	0.006696385525731836	0.1297534038508029	1.0
PTBXL	8218	12375	4	100	SG	0.15419821718717047	0.0009987679317487457	0.007195264278408593	0.13158578322949593	1.0
PTBXL	8218	12375	5	100	SG	0.14698912338177583	0.0008080442065345394	0.005354496379686924	0.11690068810769354	1.0
PTBXL	8218	12375	6	100	SG	0.27363195779303545	0.0009155415286704879	0.006246812068081463	0.1234803461711175	1.0
PTBXL	8218	12375	7	100	SG	0.26397343474402774	0.0009637290972112179	0.006415089321880974	0.12322964377681103	1.0
PTBXL	8218	12375	8	100	SG	0.2028560127244681	0.0009914474641008072	0.007031488105304309	0.134510663444226	1.0
PTBXL	8218	12375	9	100	SG	0.20713200360279133	0.0008156177778752985	0.0062663015531923645	0.12863689354917532	1.0
PTBXL	8218	12375	10	100	SG	0.20349652936816381	0.0009427004838398979	0.006478017239368238	0.12178824996930096	1.0
PTBXL	8218	12375	11	100	SG	0.19454356507502263	0.0009631500232809621	0.0070415847885865815	0.10555590821256716	1.0
PTBXL	8218	12375	12	100	SG	0.22725386510521395	0.0007832567341980849	0.005735056120027989	0.1357386978157521	1.0
PTBXL	8218	12375	1	100	SPEC	0.41546453061543975	0.0014796607354901701	0.006661710632803973	0.19902892074301226	1.0
PTBXL	8218	12375	2	100	SPEC	0.3594855012131737	0.0016778588581488562	0.007552031192916211	0.2241734200686341	1.0
PTBXL	8218	12375	3	100	SPEC	0.35498053396903645	0.00156471688611875	0.006959305784425982	0.20540218610901365	1.0
PTBXL	8218	12375	4	100	SPEC	0.34382021302138965	0.001892935989963556	0.007541761985211732	0.22376175929869868	1.0
PTBXL	8218	12375	5	100	SPEC	0.34590582087920374	0.0013606104703946834	0.0056457777272083546	0.22378877656712906	1.0
PTBXL	8218	12375	6	100	SPEC	0.4138857374562265	0.001701548084901204	0.006602151546406103	0.22168901355884799	1.0
PTBXL	8218	12375	7	100	SPEC	0.32447390680648863	0.001534963676079969	0.006683720452429742	0.1386303969103258	1.0
PTBXL	8218	12375	8	100	SPEC	0.6121625373683813	0.0017612633206819535	0.007333674776237639	0.24537285697371172	1.0
PTBXL	8218	12375	9	100	SPEC	0.6158532042954781	0.0015112203649723377	0.006573388059103418	0.218740731314341	1.0
PTBXL	8218	12375	10	100	SPEC	0.4956543999337584	0.0016601627469488205	0.006702757300216606	0.20358176046011656	1.0
PTBXL	8218	12375	11	100	SPEC	0.4965575233037267	0.0016281865037439777	0.007319603771957865	0.13243949841190678	1.0
PTBXL	8218	12375	12	100	SPEC	0.41478657738234465	0.001529470773839132	0.005911518903011066	0.1685216597062259	1.0
PTBXL	8218	12375	1	100	SG0SPEC	0.21282894955768297	0.0010359940757114173	0.006399373704355633	0.09610612800822692	1.0
PTBXL	8218	12375	2	100	SG0SPEC	0.24340259926040805	0.0011689405439509167	0.0074545809372811205	0.12210121655757142	1.0
PTBXL	8218	12375	3	100	SG0SPEC	0.2119390835382944	0.0011737687944518805	0.006661241104826155	0.12175117814180614	1.0
PTBXL	8218	12375	4	100	SG0SPEC	0.5624563031624922	0.0012550016815580799	0.007219861570411141	0.1309851147226271	1.0
PTBXL	8218	12375	5	100	SG0SPEC	0.22768185640858635	0.001031898647974422	0.005352828825124014	0.13306106604312706	1.0
PTBXL	8218	12375	6	100	SG0SPEC	0.27105419993844354	0.001151751177815975	0.006235943047316881	0.10971769358630881	1.0
PTBXL	8218	12375	7	100	SG0SPEC	0.2546310840652745	0.0012116615158090135	0.0063618474926280975	0.12591527137549965	1.0
PTBXL	8218	12375	8	100	SG0SPEC	0.23791851375637915	0.001258248542975665	0.007003898262063924	0.12451313617871335	1.0
PTBXL	8218	12375	9	100	SG0SPEC	0.2519850956685346	0.0010257814565884425	0.006242533738543173	0.11665593773622432	1.0
PTBXL	8218	12375	10	100	SG0SPEC	0.2418243817896863	0.0011606938604378533	0.006474078817668947	0.1213131844383854	1.0
PTBXL	8218	12375	11	100	SG0SPEC	0.2480906554739095	0.0011911032050945004	0.007016242553776368	0.1123386695215552	1.0
PTBXL	8218	12375	12	100	SG0SPEC	0.2908984230429148	0.0010130070561601642	0.005747744084422474	0.13847861714206164	1.0
PTBXL	8218	12375	1	150	FD	0.3600233531249032	0.0014163441451718302	0.0066333643913260125	0.1792033818553362	1.0
PTBXL	8218	12375	2	150	FD	0.6654330423772598	0.0016027086394583496	0.007518198691319412	0.189342699040875	1.0
PTBXL	8218	12375	3	150	FD	0.4309415800839826	0.0014430195015932598	0.006855534173410805	0.15823097693772264	1.0
PTBXL	8218	12375	4	150	FD	0.255881548706754	0.0017244019531783541	0.007402105835654794	0.17893652357556084	1.0
PTBXL	8218	12375	5	150	FD	0.26707080647283493	0.0012546501516165836	0.005563215669395057	0.17340051919492544	1.0
PTBXL	8218	12375	6	150	FD	2.418784736936781	0.0015525854112314486	0.006548008295558075	0.13900588418625948	1.0
PTBXL	8218	12375	7	150	FD	0.4516224872912005	0.0014264395344115235	0.00657826537406356	0.11139741538819932	1.0
PTBXL	8218	12375	8	150	FD	0.34638697572399907	0.001608891306014142	0.007278040465543075	0.1793270022649674	1.0
PTBXL	8218	12375	9	150	FD	0.2514730690795221	0.001418936588252043	0.006517522088590364	0.15384913503383074	1.0
PTBXL	8218	12375	10	150	FD	0.33184809276347554	0.0015458462968930004	0.006612462974899827	0.17185513473933453	1.0
PTBXL	8218	12375	11	150	FD	0.3507387006626058	0.0015456929899414806	0.007204486191144065	0.12246404115405383	1.0
PTBXL	8218	12375	12	150	FD	0.2877093839457666	0.001422414030972987	0.005838566907213571	0.12625377291744017	1.0
PTBXL	8218	12375	1	150	SG	0.16508878952898887	0.0008328406608236995	0.006422378259542744	0.13130669277716203	1.0
PTBXL	8218	12375	2	150	SG	0.17969480855385855	0.0009496709456873025	0.007442916703956953	0.13821029830874687	1.0
PTBXL	8218	12375	3	150	SG	0.15810298014989083	0.0009411030562975061	0.0067054508959535205	0.13036067828613201	1.0
PTBXL	8218	12375	4	150	SG	0.14692450699202	0.0010002996224203209	0.0071919952242071135	0.13452462974916046	1.0
PTBXL	8218	12375	5	150	SG	0.13390861583569305	0.0008099252201797645	0.005358627689827709	0.11827083633203167	1.0
PTBXL	8218	12375	6	150	SG	0.2840042213865394	0.0009179659458583359	0.00624082097288686	0.1295799125895001	1.0
PTBXL	8218	12375	7	150	SG	0.276289053197917	0.0009656212759400113	0.006416284183748138	0.12492484269069558	1.0
PTBXL	8218	12375	8	150	SG	0.2061742441847373	0.000992799177190821	0.007025248656399229	0.1350333633012244	1.0
PTBXL	8218	12375	9	150	SG	0.17626849058138808	0.0008165126625225335	0.006266890264763539	0.13341280036760275	1.0
PTBXL	8218	12375	10	150	SG	0.17466504943385644	0.0009434525506753864	0.006482961219608192	0.12322440081539462	1.0
PTBXL	8218	12375	11	150	SG	0.16776579637306213	0.0009629810329863576	0.0070467650384029605	0.10602851115782864	1.0
PTBXL	8218	12375	12	150	SG	0.3219592915405388	0.000784690334249907	0.00573727532658106	0.1425357632712781	1.0
PTBXL	8218	12375	1	150	SPEC	0.9864522312599977	0.0021655940427570824	0.007052722561068138	0.3062509268100005	1.0
PTBXL	8218	12375	2	150	SPEC	0.525697051488784	0.0022933674930340157	0.007802717556562128	0.2800068788009865	1.0
PTBXL	8218	12375	3	150	SPEC	0.7491567479240232	0.0019206466991730272	0.00706644246932656	0.2522637470116301	1.0
PTBXL	8218	12375	4	150	SPEC	0.3986071424959698	0.0024328482612707676	0.007712512966357755	0.22830851954105633	1.0
PTBXL	8218	12375	5	150	SPEC	0.5909583605385894	0.001704428817525483	0.005772048144086723	0.2686647777075567	1.0
PTBXL	8218	12375	6	150	SPEC	0.5163990059396675	0.0021770476019664503	0.006908127651291719	0.19163396260071178	1.0
PTBXL	8218	12375	7	150	SPEC	0.5960764592948442	0.0020602993265030926	0.0068490235461533934	0.22871879718056046	1.0
PTBXL	8218	12375	8	150	SPEC	0.812653653628366	0.0022484688385777368	0.007595985349881642	0.2781962682112531	1.0
PTBXL	8218	12375	9	150	SPEC	0.48616180110945234	0.0021417917497445786	0.006936880557675025	0.22022456465096316	1.0
PTBXL	8218	12375	10	150	SPEC	0.5116160449258849	0.0021678761733365456	0.006857089402685889	0.30756548229848485	1.0
PTBXL	8218	12375	11	150	SPEC	0.49415790492518796	0.002256671382575194	0.007487528418366268	0.22799541652793723	1.0
PTBXL	8218	12375	12	150	SPEC	0.6658846296511027	0.002061816327512257	0.006134615916980929	0.15718341680749	1.0
PTBXL	8218	12375	1	150	SG0SPEC	0.26008193717391753	0.0010615327445120907	0.006413295712122269	0.11787745975056554	1.0
PTBXL	8218	12375	2	150	SG0SPEC	0.43895442005225066	0.0012011285293236553	0.0074924736453580556	0.13329052583961384	1.0
PTBXL	8218	12375	3	150	SG0SPEC	0.31495573877129923	0.001203228500008087	0.006662236115022892	0.140247813580803	1.0
PTBXL	8218	12375	4	150	SG0SPEC	0.2686524049373895	0.001285297089438601	0.007233134906201937	0.14109801641991168	1.0
PTBXL	8218	12375	5	150	SG0SPEC	0.287006805352473	0.0010584377997258914	0.005369126302701809	0.14453045904977682	1.0
PTBXL	8218	12375	6	150	SG0SPEC	0.47938494390246894	0.0011904295755224327	0.00625470601932123	0.13468183749320953	1.0
PTBXL	8218	12375	7	150	SG0SPEC	0.30971713199663	0.0012424383386268373	0.006374143141790169	0.14789315569919	1.0
PTBXL	8218	12375	8	150	SG0SPEC	0.3447244828344853	0.0012889172969233437	0.007022040872817705	0.14311098536513178	1.0
PTBXL	8218	12375	9	150	SG0SPEC	0.338685812219393	0.00106133515846762	0.006248987904135939	0.12214266060527562	1.0
PTBXL	8218	12375	10	150	SG0SPEC	0.38158172608485835	0.001185361859587123	0.006494672802491632	0.1310199893927361	1.0
PTBXL	8218	12375	11	150	SG0SPEC	0.3159383353087797	0.0012306152920411061	0.007027469010181826	0.11831000744153372	1.0
PTBXL	8218	12375	12	150	SG0SPEC	0.3968603898733639	0.001049884806827123	0.005766442669154165	0.1537666734988951	1.0
PTBXL	3579	16625	1	40	FD	0.13219729717894227	0.0018868839341767464	0.00888778444590775	0.039138226474923696	1.0
PTBXL	3579	16625	2	40	FD	0.17156247628854884	0.00219890426394457	0.00978150502480993	0.05122108563895967	1.0
PTBXL	3579	16625	3	40	FD	0.11520391949844533	0.002153650308073238	0.00998217021549604	0.038397579355365447	1.0
PTBXL	3579	16625	4	40	FD	0.12581397811325112	0.00216468730008417	0.008980000640184622	0.020759987071407977	1.0
PTBXL	3579	16625	5	40	FD	0.14824326966447376	0.0022981965159682358	0.011577562688784963	0.019376178810669373	1.0
PTBXL	3579	16625	6	40	FD	0.14107490494588082	0.0020019364466922402	0.010205014505639364	0.021978409544834262	1.0
PTBXL	3579	16625	7	40	FD	0.1519173592889233	0.0022448966331259823	0.010685680409720073	0.043226505891705035	1.0
PTBXL	3579	16625	8	40	FD	0.11002110341750321	0.002180531598551077	0.010575315484190056	0.03308384131190494	1.0
PTBXL	3579	16625	9	40	FD	0.15430970381923326	0.0023066189729193548	0.00981710432301261	0.0269586343252978	1.0
PTBXL	3579	16625	10	40	FD	0.11100645297860766	0.0017846749440469615	0.008530081487026359	0.025512244452060923	1.0
PTBXL	3579	16625	1	40	SG	0.11814482700080457	0.0015856309829632052	0.008822321630503628	0.029609413756927386	1.0
PTBXL	3579	16625	2	40	SG	0.18590660704954584	0.0018321085409953805	0.009692359894264325	0.04141777902428022	1.0
PTBXL	3579	16625	3	40	SG	0.1744730007959675	0.0018051542326617243	0.009908937894002183	0.028624848047536285	1.0
PTBXL	3579	16625	4	40	SG	0.1448851517417566	0.0018433815293028718	0.008896879296601113	0.026227356553626614	1.0
PTBXL	3579	16625	5	40	SG	0.1502353024258938	0.001978105735995879	0.011527177487434346	0.0244777618423908	1.0
PTBXL	3579	16625	6	40	SG	0.15689130899640463	0.001705750726530628	0.0101603378847068	0.0219748585107176	1.0
PTBXL	3579	16625	7	40	SG	0.16726126756248666	0.0018807190891921893	0.010612386084686495	0.032705678460028184	1.0
PTBXL	3579	16625	8	40	SG	0.10700965664332958	0.0018355649053067114	0.010507327113666238	0.023797918765563936	1.0
PTBXL	3579	16625	9	40	SG	0.16666041365811046	0.001946406739866738	0.009729308999017888	0.027574179308453083	1.0
PTBXL	3579	16625	10	40	SG	0.11943852009027264	0.0015217006913794862	0.008476468677273375	0.02527642419665204	1.0
PTBXL	3579	16625	1	40	SPEC	0.1438173049590783	0.0019537952207031375	0.008993362271917906	0.0437630338419426	1.0
PTBXL	3579	16625	2	40	SPEC	0.1721029955327306	0.00228151134213615	0.009904383210239018	0.056444600715051814	1.0
PTBXL	3579	16625	3	40	SPEC	0.13289907277636287	0.0022307885387156247	0.010098896647396842	0.04318017422762467	1.0
PTBXL	3579	16625	4	40	SPEC	0.12784554778585	0.002234464490302146	0.009080628712161188	0.02082438938488714	1.0
PTBXL	3579	16625	5	40	SPEC	0.14950021489107557	0.0023685652473343813	0.011685210860017337	0.019467791348729356	1.0
PTBXL	3579	16625	6	40	SPEC	0.15887355888200144	0.002067697950995435	0.010306094499890619	0.023992136248733385	1.0
PTBXL	3579	16625	7	40	SPEC	0.16286383679758812	0.0023252621098062607	0.010807830474182116	0.04829669924617859	1.0
PTBXL	3579	16625	8	40	SPEC	0.15566853476619968	0.0022563411515879915	0.01068821640081221	0.03739706887977623	1.0
PTBXL	3579	16625	9	40	SPEC	0.1449988044128365	0.0023879545528460292	0.009941584674993047	0.028197438947773604	1.0
PTBXL	3579	16625	10	40	SPEC	0.11224833430665038	0.0018439307557980452	0.008613195261729293	0.027661574647177393	1.0
PTBXL	3579	16625	1	40	SG0SPEC	0.1308815423059224	0.0018881860464941952	0.008851770591792695	0.03724823917597633	1.0
PTBXL	3579	16625	2	40	SG0SPEC	0.1803188355546867	0.002195961070983136	0.009727783188679059	0.04940603745743301	1.0
PTBXL	3579	16625	3	40	SG0SPEC	0.10893682158541969	0.002154275729396072	0.009943396120979386	0.03613181855668215	1.0
PTBXL	3579	16625	4	40	SG0SPEC	0.11542002598020766	0.0021716040555191177	0.008962381659543026	0.021380768400293834	1.0
PTBXL	3579	16625	5	40	SG0SPEC	0.15209614702187307	0.0023089101512641565	0.011572537256641488	0.019861263603683302	1.0
PTBXL	3579	16625	6	40	SG0SPEC	0.14230849267513604	0.002007774662462701	0.010190361698710022	0.02157796746604139	1.0
PTBXL	3579	16625	7	40	SG0SPEC	0.146067090845047	0.0022463345860428228	0.010648868833811566	0.04127544903363786	1.0
PTBXL	3579	16625	8	40	SG0SPEC	0.10515467026143487	0.002185046340656187	0.010549202070137782	0.031436198689077655	1.0
PTBXL	3579	16625	9	40	SG0SPEC	0.200834486412607	0.0023101131042234896	0.009771344889791549	0.026925464473254376	1.0
PTBXL	3579	16625	10	40	SG0SPEC	0.15786335370521615	0.0017878259950204504	0.00852448908673928	0.024697253865125387	1.0
PTBXL	3579	16625	1	100	FD	0.37781132694286845	0.0026756360331146923	0.009242015152268118	0.12803722002987777	1.0
PTBXL	3579	16625	2	100	FD	0.2829692988663462	0.0029976554805369844	0.010446459712666256	0.13397476309714623	1.0
PTBXL	3579	16625	3	100	FD	0.2647038755798277	0.0031521400190962045	0.0106609660672175	0.1461385285104165	1.0
PTBXL	3579	16625	4	100	FD	0.39199938492553105	0.002990522123831555	0.009212993500817017	0.10563849413987803	1.0
PTBXL	3579	16625	5	100	FD	0.2583064703000576	0.002957294113455686	0.01156492720476056	0.08305429169574582	1.0
PTBXL	3579	16625	6	100	FD	0.34835807462739404	0.002807869994307894	0.010405762875959745	0.11108757952932588	1.0
PTBXL	3579	16625	7	100	FD	0.23279282859659073	0.0032232203385608783	0.011117082876305105	0.1441668058015518	1.0
PTBXL	3579	16625	8	100	FD	0.39973683866934234	0.0028958977610910918	0.010930398884710271	0.1152668186685493	1.0
PTBXL	3579	16625	9	100	FD	0.24479193547072478	0.002981421471601023	0.010199745351947726	0.11364144687605678	1.0
PTBXL	3579	16625	10	100	FD	0.27235770987210456	0.0024058903097187775	0.009177181246326348	0.12711132755480167	1.0
PTBXL	3579	16625	1	100	SG	0.20103547717828832	0.0017492806769950342	0.008959377940421363	0.10231066875734111	1.0
PTBXL	3579	16625	2	100	SG	0.21289547470309836	0.002040813217763881	0.010073736111999371	0.10750107305678634	1.0
PTBXL	3579	16625	3	100	SG	0.1558722516930899	0.001996399938973211	0.010225231556560245	0.10201726771305224	1.0
PTBXL	3579	16625	4	100	SG	0.16702843949623375	0.0019834502110279754	0.008767631575346433	0.05533777474083066	1.0
PTBXL	3579	16625	5	100	SG	0.23952320195785393	0.0020457545493709362	0.011347897012550769	0.05112581588281565	1.0
PTBXL	3579	16625	6	100	SG	0.3481778765295413	0.0018221053602939061	0.01015656959111124	0.07240275831156066	1.0
PTBXL	3579	16625	7	100	SG	0.23731960323020254	0.0020797971747345658	0.01068966836071605	0.10136569791036279	1.0
PTBXL	3579	16625	8	100	SG	0.17657765677561707	0.0019711198920456725	0.01065184832736491	0.08724859481136076	1.0
PTBXL	3579	16625	9	100	SG	0.13556672679195136	0.0020811769977936876	0.009861392041602865	0.0663700073684033	1.0
PTBXL	3579	16625	10	100	SG	0.19356740712176787	0.0016237103599366495	0.008672029054503785	0.06836967432067657	1.0
PTBXL	3579	16625	1	100	SPEC	0.37291401694469895	0.0030987701291141116	0.009533438567316203	0.15394887012900021	1.0
PTBXL	3579	16625	2	100	SPEC	0.37097239460275805	0.0034025696049951974	0.010778783847162896	0.14370583938002812	1.0
PTBXL	3579	16625	3	100	SPEC	3.8937349555949528	0.0036578335086575806	0.011013352566681218	0.1744408302186321	1.0
PTBXL	3579	16625	4	100	SPEC	0.4716201875245093	0.003459577587518792	0.009526514172007831	0.12831293599928378	1.0
PTBXL	3579	16625	5	100	SPEC	0.3889585658361809	0.003385304379001747	0.011782146366596248	0.09532236824808071	1.0
PTBXL	3579	16625	6	100	SPEC	0.3391613067620419	0.00325027828088195	0.01067382753591698	0.1336539892929333	1.0
PTBXL	3579	16625	7	100	SPEC	0.3496026619278319	0.003744080457490458	0.011448970934504098	0.18203284744727752	1.0
PTBXL	3579	16625	8	100	SPEC	0.5828158806961216	0.0033483044493844124	0.011185445706648544	0.12141750079353923	1.0
PTBXL	3579	16625	9	100	SPEC	0.34085062648748155	0.003368996845445174	0.010494423276146768	0.15238880522957582	1.0
PTBXL	3579	16625	10	100	SPEC	0.7049922346062314	0.0027533149703322254	0.009465666927654388	0.16686082237018285	1.0
PTBXL	3579	16625	1	100	SG0SPEC	0.22368283590047616	0.002306697167588742	0.009077646192174793	0.1245020367297457	1.0
PTBXL	3579	16625	2	100	SG0SPEC	0.23673706511015907	0.0026693595583047783	0.010156670030567276	0.11953992092590672	1.0
PTBXL	3579	16625	3	100	SG0SPEC	0.24105662181013646	0.002613885839655062	0.010333688043176569	0.11978708925464442	1.0
PTBXL	3579	16625	4	100	SG0SPEC	0.26166189890580643	0.002548635106171518	0.009016913902522546	0.05983723126234176	1.0
PTBXL	3579	16625	5	100	SG0SPEC	0.2962200857437145	0.0025410892420673022	0.011513806478690505	0.064689803358673	1.0
PTBXL	3579	16625	6	100	SG0SPEC	0.25215225842384137	0.002331547104553236	0.01028585948115198	0.09250693626074903	1.0
PTBXL	3579	16625	7	100	SG0SPEC	0.3441573595122199	0.0027161797924815977	0.01084853905347268	0.11901899199774095	1.0
PTBXL	3579	16625	8	100	SG0SPEC	0.22237743393315773	0.002528761953535448	0.01076882432098245	0.10855916786844766	1.0
PTBXL	3579	16625	9	100	SG0SPEC	0.23457693920524367	0.002671497472722758	0.009993514829142713	0.08323332609048283	1.0
PTBXL	3579	16625	10	100	SG0SPEC	0.22445473840129726	0.0020591479336630877	0.008688275696708528	0.08343962578809046	1.0
PTBXL	3579	16625	1	150	FD	0.42851814332788224	0.0029058633904410114	0.009384912529957755	0.1522605114467469	1.0
PTBXL	3579	16625	2	150	FD	0.4719648495232239	0.0031956039951315006	0.010617227311393978	0.09009406751113089	1.0
PTBXL	3579	16625	3	150	FD	0.3256584510471912	0.0033608814897221726	0.010687914200346555	0.16086487240314343	1.0
PTBXL	3579	16625	4	150	FD	0.8881301227759226	0.0031883472364073458	0.00935675462144503	0.09875891067721387	1.0
PTBXL	3579	16625	5	150	FD	0.22663308122059053	0.003247685020990161	0.011626468568673255	0.07651481670302387	1.0
PTBXL	3579	16625	6	150	FD	0.3843851600166938	0.002978205139808511	0.01049214719560436	0.11065612673112456	1.0
PTBXL	3579	16625	7	150	FD	0.34552261703248727	0.0035507734170808266	0.011168592536404724	0.17400119097496153	1.0
PTBXL	3579	16625	8	150	FD	0.3491556670781919	0.0032185434139184906	0.01095183475472331	0.1027665383173959	1.0
PTBXL	3579	16625	9	150	FD	0.2974783186602342	0.0031978451379140213	0.010338746111660252	0.14936523754621361	1.0
PTBXL	3579	16625	10	150	FD	0.27399578463775587	0.0025632454054902443	0.009274422187940012	0.13217967981008674	1.0
PTBXL	3579	16625	1	150	SG	0.22844584706574395	0.0017509725376582397	0.008958317758635852	0.10368042243769467	1.0
PTBXL	3579	16625	2	150	SG	0.29863395418443217	0.0020406660658530596	0.010101876456903825	0.1078329544242431	1.0
PTBXL	3579	16625	3	150	SG	0.15884655134905845	0.0019977649230567504	0.010216907637626064	0.1025715948895332	1.0
PTBXL	3579	16625	4	150	SG	0.4028499081509919	0.001983072374611024	0.008765403767061556	0.05620655711116621	1.0
PTBXL	3579	16625	5	150	SG	0.3224158780193077	0.0020475888328290157	0.01135075635697949	0.050281491821919586	1.0
PTBXL	3579	16625	6	150	SG	0.28255413881825914	0.0018256299857299359	0.010158069302748015	0.07099069484037625	1.0
PTBXL	3579	16625	7	150	SG	0.2982006688777239	0.0020805965837024	0.01068628427724048	0.10151368702682315	1.0
PTBXL	3579	16625	8	150	SG	0.225199735299741	0.0019751509184951265	0.010659342781438522	0.08707586231953733	1.0
PTBXL	3579	16625	9	150	SG	0.13308022125444907	0.0020808638311065678	0.00986703663519312	0.06712446749028346	1.0
PTBXL	3579	16625	10	150	SG	0.8944142893986557	0.001623077586219689	0.008686934048459344	0.06946892400185939	1.0
PTBXL	3579	16625	1	150	SPEC	0.5870580685489061	0.0039159090465334286	0.010017183792803233	0.2548965749301805	1.0
PTBXL	3579	16625	2	150	SPEC	0.4459220754048494	0.004201334339897656	0.011221712464878002	0.16473791638449692	1.0
PTBXL	3579	16625	3	150	SPEC	0.59857907833263	0.004465499859073242	0.011161381444728884	0.2887641800829873	1.0
PTBXL	3579	16625	4	150	SPEC	0.45692379858701804	0.004115833662384002	0.009850939546917023	0.17215144342036676	1.0
PTBXL	3579	16625	5	150	SPEC	0.7263964844286858	0.0042935687441375756	0.012139705262958274	0.13144403245770261	1.0
PTBXL	3579	16625	6	150	SPEC	0.6335953058406366	0.003921846909169835	0.010997468606225932	0.1823876783163617	1.0
PTBXL	3579	16625	7	150	SPEC	0.8418338023767985	0.004760604472097006	0.011726978477241443	0.33297851323565114	1.0
PTBXL	3579	16625	8	150	SPEC	0.6714725383161382	0.004396710215483148	0.011500323216671797	0.19359195440713614	1.0
PTBXL	3579	16625	9	150	SPEC	0.6455935876644895	0.004232084064489024	0.010950302156728388	0.333886306078013	1.0
PTBXL	3579	16625	10	150	SPEC	0.5447979606331574	0.0033175201134702324	0.00972992546760165	0.230451806937704	1.0
PTBXL	3579	16625	1	150	SG0SPEC	0.3585744445026916	0.0023695666122745753	0.009121283351019718	0.13186481275449144	1.0
PTBXL	3579	16625	2	150	SG0SPEC	0.30359218521419334	0.002706714866844931	0.010198712855600103	0.10893954090793949	1.0
PTBXL	3579	16625	3	150	SG0SPEC	0.24275770723740872	0.0026575744946499866	0.010366485570953186	0.13482627014321463	1.0
PTBXL	3579	16625	4	150	SG0SPEC	0.3195246455189727	0.0025790709978201817	0.009025881285181454	0.06612321474291318	1.0
PTBXL	3579	16625	5	150	SG0SPEC	0.3841170147961125	0.0026023744574579116	0.011527100060814451	0.0684994180516463	1.0
PTBXL	3579	16625	6	150	SG0SPEC	0.2946675901196889	0.0023788557347240607	0.010303695275857604	0.09960381620328487	1.0
PTBXL	3579	16625	7	150	SG0SPEC	0.3371303854395092	0.0027832405323294533	0.010871025316047568	0.1389936856000793	1.0
PTBXL	3579	16625	8	150	SG0SPEC	0.33492954367322764	0.0026102676235054334	0.01079427061767796	0.11519485402424474	1.0
PTBXL	3579	16625	9	150	SG0SPEC	0.5854655835754089	0.00273674343088527	0.010024739891973472	0.10496665918977113	1.0
PTBXL	3579	16625	10	150	SG0SPEC	0.3512311335117566	0.0020773929611703204	0.008702433972079836	0.08741040801110676	1.0
PTBXL	6050	859	1	40	FD	0.22733051201498622	0.0024799647387854346	0.012135073074394636	0.025280568685514607	1.0
PTBXL	6050	859	2	40	FD	0.12184208635293846	0.0019287968041506076	0.009231106634481782	0.02067543083370907	1.0
PTBXL	6050	859	3	40	FD	0.1519083317482595	0.002267112301277067	0.010696686170871317	0.01853052796730115	1.0
PTBXL	6050	859	4	40	FD	0.2300675915540744	0.002202502696327491	0.010658147275076626	0.028649916693781946	1.0
PTBXL	6050	859	5	40	FD	0.15731769598510498	0.0023876148044686724	0.011919929162961267	0.024555121771072247	1.0
PTBXL	6050	859	6	40	FD	0.16503353933218212	0.0021903250589938982	0.01087590294149008	0.023624781222096904	1.0
PTBXL	6050	859	7	40	FD	0.11777608311350396	0.0022578525485288554	0.010047893608534345	0.02081528270119794	1.0
PTBXL	6050	859	8	40	FD	0.23138574423873925	0.002702178516431535	0.012737930703422976	0.020977155428212723	1.0
PTBXL	6050	859	9	40	FD	0.1176651814552872	0.0019839242255618433	0.009702581699289356	0.02287391142468933	1.0
PTBXL	6050	859	1	40	SG	0.15835354129648005	0.0021262002730411153	0.012080422097819801	0.028049060553699014	1.0
PTBXL	6050	859	2	40	SG	0.2185230984625581	0.0016621457882738603	0.009183231340979267	0.022780018656934787	1.0
PTBXL	6050	859	3	40	SG	0.15304282125792093	0.001955645363933134	0.01064026196956834	0.0212445652477044	1.0
PTBXL	6050	859	4	40	SG	0.19032773422879154	0.0018884792832243001	0.010605825923106205	0.030459513931513506	1.0
PTBXL	6050	859	5	40	SG	0.13011195547104076	0.0020699255470328025	0.011872703117191359	0.02740351125503984	1.0
PTBXL	6050	859	6	40	SG	0.13370030953157372	0.00190359090137446	0.010833218956619812	0.027501051405528314	1.0
PTBXL	6050	859	7	40	SG	0.1518521885490485	0.0019428250612666185	0.0099832139755517	0.02371747758384299	1.0
PTBXL	6050	859	8	40	SG	0.1765058561934273	0.0023241407280710706	0.012671617378002473	0.02319212030201745	1.0
PTBXL	6050	859	9	40	SG	0.13601051167669553	0.0017188649685838915	0.009660628120607589	0.025637508314310206	1.0
PTBXL	6050	859	1	40	SPEC	0.22515977389425154	0.002559384119122188	0.01223731631870183	0.026296425494827948	1.0
PTBXL	6050	859	2	40	SPEC	0.1501625273024556	0.0019877092872531447	0.009304151907005698	0.021770289942370083	1.0
PTBXL	6050	859	3	40	SPEC	0.17017814151333677	0.002334975423720029	0.010784092990346847	0.01913957039162537	1.0
PTBXL	6050	859	4	40	SPEC	0.3609910794266085	0.002271403431195602	0.010748876028076355	0.030011290829324334	1.0
PTBXL	6050	859	5	40	SPEC	0.17826539635994978	0.002457593981623274	0.012012462985012193	0.025480910939607852	1.0
PTBXL	6050	859	6	40	SPEC	0.17323043282055345	0.0022528885890609916	0.010964629074107137	0.02397546529241947	1.0
PTBXL	6050	859	7	40	SPEC	0.12795632210591323	0.0023281409165657853	0.010127961499374302	0.021189187721060362	1.0
PTBXL	6050	859	8	40	SPEC	0.19923981631577004	0.0027872339901057757	0.012854656056232837	0.02204610546419595	1.0
PTBXL	6050	859	9	40	SPEC	0.12918947554930063	0.002040985255445856	0.009780083321859161	0.023644425415512333	1.0
PTBXL	6050	859	1	40	SG0SPEC	0.2169922389758749	0.0024912509801329847	0.012143247740150407	0.0251216721946826	1.0
PTBXL	6050	859	2	40	SG0SPEC	0.14133798517331855	0.0019389764701510344	0.009236722810711235	0.020657188478711327	1.0
PTBXL	6050	859	3	40	SG0SPEC	0.13846947921163685	0.002279807898030085	0.010698504626822833	0.018320149988130478	1.0
PTBXL	6050	859	4	40	SG0SPEC	0.21249465646608617	0.0022127474421948985	0.010660547185820927	0.028152086986046848	1.0
PTBXL	6050	859	5	40	SG0SPEC	0.15090083610240654	0.002401053951327149	0.011931697532261292	0.02449764110705677	1.0
PTBXL	6050	859	6	40	SG0SPEC	0.16519380082008492	0.002204602557432252	0.010882952151318213	0.02388486693971107	1.0
PTBXL	6050	859	7	40	SG0SPEC	0.12679634655146013	0.002269087227531627	0.010056042775226101	0.02095748271220124	1.0
PTBXL	6050	859	8	40	SG0SPEC	0.22719273167334297	0.0027136462741011234	0.012728784005008837	0.02102175882600539	1.0
PTBXL	6050	859	9	40	SG0SPEC	0.1230270323080182	0.0019956613614976484	0.00970713436007223	0.02302365994980473	1.0
PTBXL	6050	859	1	100	FD	0.2568772325096746	0.0030353265529167017	0.012171906179568657	0.057134090607085304	1.0
PTBXL	6050	859	2	100	FD	0.24575189642469825	0.002357158331085024	0.009313657887185406	0.052346672218034435	1.0
PTBXL	6050	859	3	100	FD	0.3189635636148328	0.0030438400238325326	0.011080030861630376	0.0841752530973021	1.0
PTBXL	6050	859	4	100	FD	0.4503542252919112	0.002777279697793791	0.010749175061436824	0.06755152727236556	1.0
PTBXL	6050	859	5	100	FD	0.23114598201609102	0.003143672510748529	0.01215082068671611	0.07619733117098766	1.0
PTBXL	6050	859	6	100	FD	0.2864985935186731	0.0028454069789010574	0.01107237706747801	0.10181450400962182	1.0
PTBXL	6050	859	7	100	FD	0.35083710234952176	0.0028696327189345608	0.010242651354723433	0.0634490710024955	1.0
PTBXL	6050	859	8	100	FD	0.19702565491189028	0.0033181668189626746	0.012934998751234444	0.06035622933166209	1.0
PTBXL	6050	859	9	100	FD	0.41060557609927917	0.0024909507563744644	0.009959727486646005	0.08367562401599465	1.0
PTBXL	6050	859	1	100	SG	0.18262530058345716	0.0022244871968277236	0.0118987860735048	0.0545541468062482	1.0
PTBXL	6050	859	2	100	SG	0.1485035937073091	0.0017385178102880523	0.009132590779006952	0.04252923381202253	1.0
PTBXL	6050	859	3	100	SG	0.32760200251500055	0.002070824933321764	0.010714087948957646	0.04754531924784932	1.0
PTBXL	6050	859	4	100	SG	0.2908464448290038	0.0019790371675930756	0.010484000150929654	0.058943670475841065	1.0
PTBXL	6050	859	5	100	SG	0.2600649480496886	0.0021860741100423837	0.011821036507938573	0.056847710835448165	1.0
PTBXL	6050	859	6	100	SG	0.1448943857559217	0.0020040673723114902	0.010833812743256512	0.04764883195504934	1.0
PTBXL	6050	859	7	100	SG	0.2187396471651551	0.002066313770029845	0.009989494835044509	0.0412822152681632	1.0
PTBXL	6050	859	8	100	SG	0.2843713047170193	0.002442874145023781	0.012706992247358535	0.03883344541834591	1.0
PTBXL	6050	859	9	100	SG	0.26067773315966997	0.0018189861436995163	0.009710358645131527	0.0542086538810708	1.0
PTBXL	6050	859	1	100	SPEC	0.5842335414460387	0.003347252340297299	0.012369431500068908	0.08063676387076107	1.0
PTBXL	6050	859	2	100	SPEC	0.3220726749161579	0.002616486319339974	0.009473408778385973	0.0822146023196955	1.0
PTBXL	6050	859	3	100	SPEC	0.39886508633386547	0.0034611101494502103	0.011323809200934207	0.129234708905981	1.0
PTBXL	6050	859	4	100	SPEC	0.4420095024696283	0.003120591409840863	0.0109609940005318	0.10195338702984683	1.0
PTBXL	6050	859	5	100	SPEC	0.38269530843617117	0.0035621999345877226	0.012394055119864128	0.1134121521394524	1.0
PTBXL	6050	859	6	100	SPEC	0.5230482174160969	0.003257001397006157	0.0112761931262031	0.16350026344238847	1.0
PTBXL	6050	859	7	100	SPEC	0.44517850357118477	0.0032061117622943056	0.010417313151910166	0.09413443548964251	1.0
PTBXL	6050	859	8	100	SPEC	0.280581268976313	0.003642775559919446	0.013147686270393432	0.09565700781713363	1.0
PTBXL	6050	859	9	100	SPEC	0.36758323616426947	0.0027640901260131603	0.010139524700551654	0.12422594411267449	1.0
PTBXL	6050	859	1	100	SG0SPEC	0.23989961774404234	0.0027020762585917494	0.0119988173358618	0.05926037112852452	1.0
PTBXL	6050	859	2	100	SG0SPEC	0.22509107903512507	0.002086607017249908	0.009217480296320637	0.0474873148529414	1.0
PTBXL	6050	859	3	100	SG0SPEC	0.23633571091588193	0.0025255368692649804	0.010737384037515939	0.055422623829532836	1.0
PTBXL	6050	859	4	100	SG0SPEC	0.28464142481337645	0.0024407855103219804	0.010570731203345795	0.06700268028633682	1.0
PTBXL	6050	859	5	100	SG0SPEC	0.2836432608035031	0.002664121528286376	0.011895177893837096	0.06899011102245417	1.0
PTBXL	6050	859	6	100	SG0SPEC	0.3832121426535858	0.0024225584741116597	0.010890978806412663	0.06340018353429135	1.0
PTBXL	6050	859	7	100	SG0SPEC	0.3340051954720555	0.002525906615455149	0.010062034539729432	0.041676601587013716	1.0
PTBXL	6050	859	8	100	SG0SPEC	0.372418990536389	0.002953534499631982	0.012750591605488994	0.04277775162184013	1.0
PTBXL	6050	859	9	100	SG0SPEC	0.29336266680395817	0.002197690493739986	0.009752617634825019	0.05503382332146324	1.0
PTBXL	6050	859	1	150	FD	0.3070539395282525	0.0032284432866826257	0.012335720275493362	0.10308648331560834	1.0
PTBXL	6050	859	2	150	FD	0.3270997133472787	0.002446481945360379	0.009525468609374452	0.06882856083199	1.0
PTBXL	6050	859	3	150	FD	0.3894049166305152	0.0031879858468927295	0.011271658841906099	0.08864975438538011	1.0
PTBXL	6050	859	4	150	FD	0.43472426725728014	0.0029769372667450148	0.01091972099408478	0.08573429151101052	1.0
PTBXL	6050	859	5	150	FD	0.3962471573214876	0.0033406437200729374	0.012308611811278186	0.12187121715269805	1.0
PTBXL	6050	859	6	150	FD	0.25951524331942705	0.0030384471801391737	0.011168765241278047	0.12635045508824735	1.0
PTBXL	6050	859	7	150	FD	0.42994383766534977	0.0031018058598837367	0.010402285073452288	0.12359726606686587	1.0
PTBXL	6050	859	8	150	FD	0.27309142228682	0.003482731795811385	0.013125089944283014	0.10163155323404953	1.0
PTBXL	6050	859	9	150	FD	0.3314809376090947	0.002621996389230447	0.010111539208448282	0.10426656375574431	1.0
PTBXL	6050	859	1	150	SG	0.2377444342386298	0.0022242729770742117	0.011906267596147276	0.053030402879514396	1.0
PTBXL	6050	859	2	150	SG	0.1567089337425504	0.0017409300991092864	0.009133384458453226	0.042061421640225985	1.0
PTBXL	6050	859	3	150	SG	0.5000039883107598	0.0020699111285189956	0.010733588008519514	0.04719494826478794	1.0
PTBXL	6050	859	4	150	SG	0.24879462955127662	0.001978497986056136	0.010487801733833032	0.05934322805767791	1.0
PTBXL	6050	859	5	150	SG	0.26315408189380013	0.0021856216549350988	0.011820242241266888	0.05488449421628241	1.0
PTBXL	6050	859	6	150	SG	0.12833827498145586	0.0020035325950965195	0.010838136955341684	0.04808094198294338	1.0
PTBXL	6050	859	7	150	SG	0.3820002124773578	0.0020652838361993778	0.009984204051679173	0.039943255443919565	1.0
PTBXL	6050	859	8	150	SG	0.1689127937095446	0.0024422553741227137	0.012702392417196633	0.03850918596779655	1.0
PTBXL	6050	859	9	150	SG	0.3153206532829333	0.001819609350463266	0.00970585980136967	0.05525064414677197	1.0
PTBXL	6050	859	1	150	SPEC	0.8593043474613343	0.004166408567448999	0.012786173125671374	0.21870213859263352	1.0
PTBXL	6050	859	2	150	SPEC	0.5557152224704226	0.00333962323315178	0.009998151285269695	0.23390108820558705	1.0
PTBXL	6050	859	3	150	SPEC	0.5431711396993507	0.003989726908142224	0.011718203053782975	0.17176747965212974	1.0
PTBXL	6050	859	4	150	SPEC	0.9213111015007553	0.003950194678758437	0.01143828292769735	0.22225514847408726	1.0
PTBXL	6050	859	5	150	SPEC	0.3996447416336115	0.0043506581332420895	0.012779787566977494	0.2812976318869457	1.0
PTBXL	6050	859	6	150	SPEC	0.5095845280829729	0.003894977042380194	0.011548296087002315	0.19401887563923964	1.0
PTBXL	6050	859	7	150	SPEC	0.5651874279617819	0.004008372624980635	0.010754142760743135	0.2883520095662229	1.0
PTBXL	6050	859	8	150	SPEC	0.6614896761705306	0.004397525708071403	0.013546702250833903	0.2642222632348489	1.0
PTBXL	6050	859	9	150	SPEC	0.8601727034832316	0.003365072946774299	0.010513762953568312	0.22918718868129342	1.0
PTBXL	6050	859	1	150	SG0SPEC	0.30000109567574496	0.0027512916927976572	0.012002390209823058	0.07962747136400787	1.0
PTBXL	6050	859	2	150	SG0SPEC	0.3791324700688917	0.0021401206791091813	0.009242375376313176	0.06229023283029958	1.0
PTBXL	6050	859	3	150	SG0SPEC	0.33206742228304	0.0025587488106835255	0.010753676084773478	0.061465446562058344	1.0
PTBXL	6050	859	4	150	SG0SPEC	0.39973301573834136	0.0024939733828348324	0.010596072835782077	0.07918624182163694	1.0
PTBXL	6050	859	5	150	SG0SPEC	0.2737601154005054	0.002696094958605536	0.011897755195314774	0.08349998473014325	1.0
PTBXL	6050	859	6	150	SG0SPEC	1.90100781059873	0.0024636669461975576	0.010902631880198459	0.09851877005982178	1.0
PTBXL	6050	859	7	150	SG0SPEC	0.4332940088432254	0.0025472786460283667	0.010060310946635556	0.06490237731654551	1.0
PTBXL	6050	859	8	150	SG0SPEC	0.3414116393414772	0.0029754260170570456	0.012742938161505634	0.061062582081178436	1.0
PTBXL	6050	859	9	150	SG0SPEC	0.3514546580996915	0.002226898048791025	0.009750877636469875	0.06876256202645119	1.0
PTBXL	12841	8023	1	40	FD	0.12504068657207243	0.0016249498056641843	0.014043149509351425	0.07824642161550104	1.0
PTBXL	12841	8023	2	40	FD	0.11044905884907646	0.0016421256906752851	0.0139663439618015	0.07884326245438338	1.0
PTBXL	12841	8023	3	40	FD	0.12757615509818246	0.0017077826089130503	0.014764407680252375	0.07738991632646956	1.0
PTBXL	12841	8023	4	40	FD	0.10872720587889866	0.0013111433305353609	0.01123815353852598	0.08021333828457937	1.0
PTBXL	12841	8023	5	40	FD	0.13577777645969208	0.00144615216107103	0.012664007796122402	0.07852687171136379	1.0
PTBXL	12841	8023	6	40	FD	0.11502616736349569	0.0012642769328725424	0.010114957381369244	0.06833883793384805	1.0
PTBXL	12841	8023	7	40	FD	0.16272037928422053	0.0014934687069322414	0.012750817302459333	0.07100970895612221	1.0
PTBXL	12841	8023	8	40	FD	0.1104472588402823	0.0015848567013855795	0.013442888349873653	0.07240371928602247	1.0
PTBXL	12841	8023	1	40	SG	0.12344285116671791	0.001443387252577536	0.014065649356967093	0.08432757082428063	1.0
PTBXL	12841	8023	2	40	SG	0.11153961952835731	0.0014616450035175891	0.013986350748264006	0.08458777859729266	1.0
PTBXL	12841	8023	3	40	SG	0.10974888834886934	0.0015189391754134114	0.014787282576144669	0.0822883198306254	1.0
PTBXL	12841	8023	4	40	SG	0.11545877441367176	0.001162691619665118	0.011249193174442248	0.08451207064574924	1.0
PTBXL	12841	8023	5	40	SG	0.10733727663412987	0.0012830066139483162	0.012687892231886601	0.08339195509909232	1.0
PTBXL	12841	8023	6	40	SG	0.1806123915820577	0.0011140699836401518	0.010124457033610128	0.07581846992777865	1.0
PTBXL	12841	8023	7	40	SG	0.11691794820227672	0.0013171470787559983	0.012769977274656914	0.07811801220564331	1.0
PTBXL	12841	8023	8	40	SG	0.09351503696913055	0.0014087513147721146	0.013458261402539737	0.07892050944562673	1.0
PTBXL	12841	8023	1	40	SPEC	0.1267877246962293	0.0016646330730871607	0.01411707592655497	0.0782949724821274	1.0
PTBXL	12841	8023	2	40	SPEC	0.1126323229902476	0.0016814877274516603	0.014034482381129627	0.07893517347517949	1.0
PTBXL	12841	8023	3	40	SPEC	0.13492314957816248	0.0017487441916564962	0.014835966792553836	0.07783978376310237	1.0
PTBXL	12841	8023	4	40	SPEC	0.10918272580479346	0.0013437942993394655	0.011288510967382407	0.08106088118588631	1.0
PTBXL	12841	8023	5	40	SPEC	0.1316998580227971	0.0014820266762373847	0.012726853749064624	0.07895507759012749	1.0
PTBXL	12841	8023	6	40	SPEC	0.11889340866734247	0.0012972888856459459	0.010166535020082624	0.0680059850267201	1.0
PTBXL	12841	8023	7	40	SPEC	0.14638392257193664	0.0015328364645062716	0.012816760020594009	0.07068167211918144	1.0
PTBXL	12841	8023	8	40	SPEC	0.11408961307382956	0.0016233232088756658	0.013503713097057373	0.07226293489308665	1.0
PTBXL	12841	8023	1	40	SG0SPEC	0.12728607251578544	0.0016334312527017138	0.01406608484349727	0.08084625042605875	1.0
PTBXL	12841	8023	2	40	SG0SPEC	0.11257606426200434	0.0016503415717338315	0.013994547621806512	0.08144622395596268	1.0
PTBXL	12841	8023	3	40	SG0SPEC	0.12262488335084856	0.001717092130746354	0.014791204779449021	0.07958485571471095	1.0
PTBXL	12841	8023	4	40	SG0SPEC	0.11710956257046394	0.0013165813973905426	0.011261645345459047	0.08210666249095298	1.0
PTBXL	12841	8023	5	40	SG0SPEC	0.13507151139323725	0.0014529727291129634	0.012688764744589841	0.08076915806947503	1.0
PTBXL	12841	8023	6	40	SG0SPEC	0.11782874483793197	0.0012689737613585611	0.010134094693013282	0.07065336840015626	1.0
PTBXL	12841	8023	7	40	SG0SPEC	0.17843461520074433	0.0014998124812316176	0.012774305864302055	0.07362248116608046	1.0
PTBXL	12841	8023	8	40	SG0SPEC	0.10887505808778619	0.0015937507816391058	0.01347503361131883	0.07479133513253337	1.0
PTBXL	12841	8023	1	100	FD	0.25074510831353036	0.00197134479928504	0.014011617910795882	0.06806001155238704	1.0
PTBXL	12841	8023	2	100	FD	0.26639394730812666	0.0021793540975237427	0.014129611902603305	0.08210533280925791	1.0
PTBXL	12841	8023	3	100	FD	0.24747149615148092	0.0021249245128977003	0.014886161497405723	0.07597455906320653	1.0
PTBXL	12841	8023	4	100	FD	0.3006045629355317	0.001865619546968086	0.011315426482609938	0.11772549550788039	1.0
PTBXL	12841	8023	5	100	FD	0.5074247412746583	0.0018484634449768514	0.012694378605589187	0.10424187088373897	1.0
PTBXL	12841	8023	6	100	FD	0.29885366506738076	0.001690207148785392	0.010167683998661345	0.12119486098804703	1.0
PTBXL	12841	8023	7	100	FD	0.2915336565361838	0.0019730304990053646	0.012797171328059426	0.05911850112343562	1.0
PTBXL	12841	8023	8	100	FD	0.1845282106331904	0.002034870265327723	0.013526632359259461	0.07804625345290453	1.0
PTBXL	12841	8023	1	100	SG	0.20427543535417902	0.001507401514835338	0.01400726586266321	0.06309538685167898	1.0
PTBXL	12841	8023	2	100	SG	0.3552875075072599	0.001562181196341476	0.014035224820361562	0.06779809087240835	1.0
PTBXL	12841	8023	3	100	SG	0.18211288325611624	0.0015861606715437582	0.014804818074388125	0.06568702580868187	1.0
PTBXL	12841	8023	4	100	SG	0.20688063107575957	0.0012447049071138022	0.01126293488189984	0.07731673582247107	1.0
PTBXL	12841	8023	5	100	SG	0.1475132385244009	0.0013604592131492015	0.012579743812937685	0.06521208087336038	1.0
PTBXL	12841	8023	6	100	SG	0.14996087104143557	0.0011949223548327025	0.010090288566097075	0.0816683710417836	1.0
PTBXL	12841	8023	7	100	SG	0.17987348866184638	0.0014017775310204406	0.012739938564854971	0.055694516054865396	1.0
PTBXL	12841	8023	8	100	SG	0.16967543387792347	0.0014752704783870616	0.013416499579283602	0.07009816950878027	1.0
PTBXL	12841	8023	1	100	SPEC	0.4076640872702966	0.0021879820258453096	0.014112455524173928	0.0892114955875814	1.0
PTBXL	12841	8023	2	100	SPEC	0.261175150532824	0.0024860188053811415	0.014268742803490466	0.11010141032376279	1.0
PTBXL	12841	8023	3	100	SPEC	0.4392321034171378	0.002411925393926742	0.015004614443706103	0.09612980367490465	1.0
PTBXL	12841	8023	4	100	SPEC	0.4375400939727955	0.0022187129101423095	0.011419034527041825	0.1917558316286917	1.0
PTBXL	12841	8023	5	100	SPEC	0.32055492759873394	0.0021629725815801733	0.012836940347959104	0.18495611336611792	1.0
PTBXL	12841	8023	6	100	SPEC	0.3601525700909271	0.0019617716396017806	0.010285129073797404	0.16798095594849402	1.0
PTBXL	12841	8023	7	100	SPEC	0.2904742791331711	0.002237128225122383	0.012909646088126895	0.08613974655839882	1.0
PTBXL	12841	8023	8	100	SPEC	0.27461614661439504	0.0023029352803512412	0.013638568098891106	0.1053253206332245	1.0
PTBXL	12841	8023	1	100	SG0SPEC	0.36724527343433955	0.0018067337258336781	0.014011982486466238	0.056822342181660844	1.0
PTBXL	12841	8023	2	100	SG0SPEC	0.2451842051849345	0.0019134424347563403	0.014012196640415376	0.06504523061048566	1.0
PTBXL	12841	8023	3	100	SG0SPEC	0.1962494654635924	0.0018919902362247618	0.014774809026940708	0.061341119313902154	1.0
PTBXL	12841	8023	4	100	SG0SPEC	0.1734742200653881	0.0015241186053176375	0.01128633166479155	0.08642885508029909	1.0
PTBXL	12841	8023	5	100	SG0SPEC	0.19297181557465778	0.0016630135848196555	0.012578169261835505	0.0866420217850716	1.0
PTBXL	12841	8023	6	100	SG0SPEC	0.2668705273568283	0.0014800454888304554	0.010084102885844534	0.07655943919957625	1.0
PTBXL	12841	8023	7	100	SG0SPEC	0.3215104327809409	0.0017386511503849316	0.012730936289111535	0.05773535365162355	1.0
PTBXL	12841	8023	8	100	SG0SPEC	0.21466980498226867	0.0017748165564195517	0.013407993381901252	0.05595468489080739	1.0
PTBXL	12841	8023	1	150	FD	0.39891264229686874	0.002078038213512475	0.014053958283986265	0.07270750636196195	1.0
PTBXL	12841	8023	2	150	FD	0.5046999328541594	0.0023333806722246764	0.014172190068730047	0.10204465562984048	1.0
PTBXL	12841	8023	3	150	FD	0.27521013101730973	0.0022569639324264484	0.014879472367875847	0.08901535691796744	1.0
PTBXL	12841	8023	4	150	FD	0.3385042493817748	0.002056145387584617	0.011369974265581471	0.15105978386942095	1.0
PTBXL	12841	8023	5	150	FD	0.2704217808975108	0.0020707679932200633	0.012768587671336562	0.16794411007589446	1.0
PTBXL	12841	8023	6	150	FD	0.36548264479624587	0.001789104189354361	0.010203845063847024	0.15490147120836098	1.0
PTBXL	12841	8023	7	150	FD	0.3923775832894537	0.0020754588889614427	0.01278178201542295	0.08648699352553924	1.0
PTBXL	12841	8023	8	150	FD	0.23035824762128138	0.002171376498096796	0.013544535592834297	0.08710840726297964	1.0
PTBXL	12841	8023	1	150	SG	0.19603318928857894	0.001508534079204923	0.014006661407521982	0.06386464156195908	1.0
PTBXL	12841	8023	2	150	SG	0.23249848264447173	0.0015673903323812847	0.01403320380497282	0.06717705857540009	1.0
PTBXL	12841	8023	3	150	SG	0.13673251569063963	0.001587227427560065	0.01481284865757006	0.06605490646520858	1.0
PTBXL	12841	8023	4	150	SG	0.20233438294354614	0.0012485151410174475	0.01126733078871963	0.07927441121758554	1.0
PTBXL	12841	8023	5	150	SG	0.2248366499617209	0.001365184014688668	0.012587857156466209	0.0651418780778476	1.0
PTBXL	12841	8023	6	150	SG	0.14634704347679325	0.001196972041153812	0.010085337740173549	0.08165018827025221	1.0
PTBXL	12841	8023	7	150	SG	0.20414867418330584	0.0014024567046800752	0.012744799897672457	0.05647038821872131	1.0
PTBXL	12841	8023	8	150	SG	0.16521695192849112	0.0014793064314858302	0.013420856611603409	0.07035864535164081	1.0
PTBXL	12841	8023	1	150	SPEC	0.6103775717122273	0.0025571075608444662	0.01426917514765817	0.1167748266778557	1.0
PTBXL	12841	8023	2	150	SPEC	0.716779806809765	0.003132407323927477	0.014447208037933356	0.21442585085317356	1.0
PTBXL	12841	8023	3	150	SPEC	0.5746547213423663	0.0028404712230629295	0.015044186497818692	0.15481964068128234	1.0
PTBXL	12841	8023	4	150	SPEC	0.5577995144249864	0.002822414813870577	0.011601704949902007	0.22119900784097737	1.0
PTBXL	12841	8023	5	150	SPEC	0.960549954486068	0.002904768042912464	0.013022225768815343	0.3187239581773544	1.0
PTBXL	12841	8023	6	150	SPEC	0.6622155138301031	0.0023714762016642204	0.010400076416637273	0.2779997827687531	1.0
PTBXL	12841	8023	7	150	SPEC	0.42243395634295255	0.0026176268697974186	0.012951928915330504	0.16541305090561098	1.0
PTBXL	12841	8023	8	150	SPEC	0.807699701774078	0.0027980987991806155	0.013683316440545231	0.1438936769189165	1.0
PTBXL	12841	8023	1	150	SG0SPEC	0.2851395051954912	0.0018394941074903976	0.014022215426100706	0.06445788777248886	1.0
PTBXL	12841	8023	2	150	SG0SPEC	0.26204829996444773	0.001970656041447339	0.014037188738152113	0.0896400236735733	1.0
PTBXL	12841	8023	3	150	SG0SPEC	0.2410427270201856	0.0019196504309142615	0.0147924611477113	0.068543803388737	1.0
PTBXL	12841	8023	4	150	SG0SPEC	0.26611207512124685	0.0015718485035829833	0.011310846992349076	0.11814918921572386	1.0
PTBXL	12841	8023	5	150	SG0SPEC	0.36904492039273873	0.001731682574947133	0.012599513668705504	0.13039806876612736	1.0
PTBXL	12841	8023	6	150	SG0SPEC	0.3000202015349045	0.0015173438938652097	0.010094374650287405	0.10654377772388897	1.0
PTBXL	12841	8023	7	150	SG0SPEC	0.34027251946292264	0.0017665540234461721	0.01274506157874548	0.08938255164237478	1.0
PTBXL	12841	8023	8	150	SG0SPEC	0.2718258257495111	0.0018222784221995942	0.013427243406584929	0.0909061882055707	1.0
PTBXL	10614	21413	1	40	FD	0.21774613291680708	0.0012751552163933132	0.006715708940718637	0.07597416675527939	1.0
PTBXL	10614	21413	2	40	FD	0.13760154460542667	0.001506836441790571	0.007787705951244696	0.07487140047886708	1.0
PTBXL	10614	21413	3	40	FD	0.17759486228310487	0.0014954624748183595	0.008179093193716902	0.07653233942113256	1.0
PTBXL	10614	21413	4	40	FD	0.20667173260356925	0.001648151922415153	0.008322521941916811	0.08256260808685008	1.0
PTBXL	10614	21413	5	40	FD	0.2204758012479975	0.00139087316637347	0.007788588808475059	0.07505432348248589	1.0
PTBXL	10614	21413	6	40	FD	0.1621166731719515	0.0014724209431623177	0.00762194997676344	0.0856942924899517	1.0
PTBXL	10614	21413	7	40	FD	0.16807447938663997	0.0015850789645352077	0.007780631086308867	0.07763860994460522	1.0
PTBXL	10614	21413	8	40	FD	0.19563552938204623	0.001447015981675109	0.008091032707595227	0.07693889079812799	1.0
PTBXL	10614	21413	9	40	FD	0.16480741490495593	0.0014647583835804845	0.008266403321452098	0.08420479620305717	1.0
PTBXL	10614	21413	10	40	FD	0.18666069480067754	0.0014377225337630327	0.008184438598559586	0.07539816111832229	1.0
PTBXL	10614	21413	1	40	SG	0.1440932155626452	0.0010767343202777448	0.006683523434872329	0.07700181265162652	1.0
PTBXL	10614	21413	2	40	SG	0.13995959929101282	0.0012664777576760634	0.007753287490016518	0.07230795991603495	1.0
PTBXL	10614	21413	3	40	SG	0.1520274215640253	0.0012608578365711188	0.00814690707634413	0.07737139038540285	1.0
PTBXL	10614	21413	4	40	SG	0.1828216405217826	0.0013855249915189125	0.00828333337302795	0.0802760312260647	1.0
PTBXL	10614	21413	5	40	SG	0.15853156326332654	0.0011816803149397614	0.0077634119171721225	0.07495419732464872	1.0
PTBXL	10614	21413	6	40	SG	0.1644365935093317	0.0012490801577255955	0.0075876201264082985	0.08770314419827487	1.0
PTBXL	10614	21413	7	40	SG	0.17622522600799595	0.0013289025592408354	0.007734272447086353	0.07636850937401797	1.0
PTBXL	10614	21413	8	40	SG	0.1823314811670099	0.0012271258638419764	0.008062874511143273	0.07680721862345606	1.0
PTBXL	10614	21413	9	40	SG	0.17551104248389535	0.0012395270277011231	0.008245126063822099	0.0848983320250799	1.0
PTBXL	10614	21413	10	40	SG	0.15792567102666255	0.0012205685424961548	0.008164277403767345	0.07473104029444612	1.0
PTBXL	10614	21413	1	40	SPEC	0.2773780115313448	0.001320567313128144	0.006757357651032039	0.0798248854034211	1.0
PTBXL	10614	21413	2	40	SPEC	0.15333998087298253	0.001562790776830669	0.007838716047196666	0.07960870487794741	1.0
PTBXL	10614	21413	3	40	SPEC	0.1984422112336514	0.0015492841311830873	0.008231164361857066	0.08051831221032292	1.0
PTBXL	10614	21413	4	40	SPEC	0.20353482977154422	0.0017100894740022588	0.008378361348779548	0.08774851978203042	1.0
PTBXL	10614	21413	5	40	SPEC	0.2517243576619564	0.001439435978202003	0.007831360541106398	0.0794260294615212	1.0
PTBXL	10614	21413	6	40	SPEC	0.16818268076201984	0.0015227329310333985	0.007665164422637294	0.08906244108636344	1.0
PTBXL	10614	21413	7	40	SPEC	0.19383387746184724	0.001644370390205706	0.0078346821290796	0.08227256627994645	1.0
PTBXL	10614	21413	8	40	SPEC	0.2191255249308783	0.0014992088006389747	0.008143093246698006	0.08110218986578661	1.0
PTBXL	10614	21413	9	40	SPEC	0.21015771850251583	0.0015166468734297948	0.008315921883777094	0.08857051175066336	1.0
PTBXL	10614	21413	10	40	SPEC	0.22758577719968495	0.0014877969086251638	0.008231211582037008	0.07987847908437845	1.0
PTBXL	10614	21413	1	40	SG0SPEC	0.17190744047594506	0.0012720490843712566	0.006726219815291739	0.0749368122051257	1.0
PTBXL	10614	21413	2	40	SG0SPEC	0.14128845015291844	0.0015005412062674345	0.007788500961554076	0.07314454123445106	1.0
PTBXL	10614	21413	3	40	SG0SPEC	0.1689122361619101	0.001492108907531905	0.008187699400972354	0.07542362894215852	1.0
PTBXL	10614	21413	4	40	SG0SPEC	0.20379577758244002	0.001641648021571071	0.00833642847397167	0.08107210794912614	1.0
PTBXL	10614	21413	5	40	SG0SPEC	0.16620333983093197	0.0013865254670381293	0.007800382361846908	0.07424759083090654	1.0
PTBXL	10614	21413	6	40	SG0SPEC	0.16469640496017215	0.0014718895679759474	0.007643730030316187	0.08587995178880907	1.0
PTBXL	10614	21413	7	40	SG0SPEC	0.16181522964462813	0.0015781295801486372	0.00778051140208438	0.07579577902662027	1.0
PTBXL	10614	21413	8	40	SG0SPEC	0.15793864151906203	0.0014391283159619836	0.008092758707171556	0.07603681815750772	1.0
PTBXL	10614	21413	9	40	SG0SPEC	0.1864512701095258	0.0014613874768124515	0.008285040028980143	0.0838543313257781	1.0
PTBXL	10614	21413	10	40	SG0SPEC	0.17675449988360206	0.001435142073583192	0.008206714768513201	0.07378070048874283	1.0
PTBXL	10614	21413	1	100	FD	0.3118095484444003	0.0019807352860064437	0.007482670362196845	0.15527494065667394	1.0
PTBXL	10614	21413	2	100	FD	0.31934430375345985	0.002399509185455178	0.009551914240887487	0.16619623099194494	1.0
PTBXL	10614	21413	3	100	FD	0.30840161789281056	0.0023790172378360492	0.009818856405637151	0.16495459917738223	1.0
PTBXL	10614	21413	4	100	FD	0.29811654045329494	0.0027647140073160867	0.010667765891988234	0.1598423885606241	1.0
PTBXL	10614	21413	5	100	FD	0.3840587636929789	0.002356226049273455	0.009628749838153422	0.15885944282275208	1.0
PTBXL	10614	21413	6	100	FD	0.3410774017724649	0.0022313487036330873	0.008217208513770771	0.17531838890993132	1.0
PTBXL	10614	21413	7	100	FD	0.33010392579952663	0.0026362463888237207	0.009965814656350092	0.1717241765698504	1.0
PTBXL	10614	21413	8	100	FD	0.25061500092040184	0.0025171103555094517	0.009948741480828133	0.17271150733504215	1.0
PTBXL	10614	21413	9	100	FD	0.30303705956057464	0.0023669886766341974	0.009732203687001827	0.17330389590010234	1.0
PTBXL	10614	21413	10	100	FD	0.4398581171510531	0.002465311973587371	0.010061877888154193	0.1636835214393988	1.0
PTBXL	10614	21413	1	100	SG	0.4992948230497699	0.0012391431509613735	0.007118639840420656	0.12541593910416704	1.0
PTBXL	10614	21413	2	100	SG	0.17173632753966736	0.0015281249735579108	0.009093890051504098	0.14669059313621322	1.0
PTBXL	10614	21413	3	100	SG	0.1793812556150073	0.0014762047129073782	0.009346359829336659	0.14639435432665138	1.0
PTBXL	10614	21413	4	100	SG	0.1765998515349517	0.0016884754448496513	0.009973186994771318	0.153903057529659	1.0
PTBXL	10614	21413	5	100	SG	0.41677979608381377	0.0014392192260092819	0.009088041132920045	0.15898649245532315	1.0
PTBXL	10614	21413	6	100	SG	0.2228186159631061	0.0014149281482830588	0.007888871822431186	0.13100377360140153	1.0
PTBXL	10614	21413	7	100	SG	0.37076554615485063	0.001605924640046559	0.009380080599419683	0.15866867459991366	1.0
PTBXL	10614	21413	8	100	SG	0.18899434006866683	0.0014938161733556443	0.00931450151751165	0.15936177042999353	1.0
PTBXL	10614	21413	9	100	SG	0.28192385769334205	0.0014699241360109016	0.00925929219377143	0.15684023979273135	1.0
PTBXL	10614	21413	10	100	SG	0.32615465163252655	0.0014811579222115574	0.009449124700535843	0.16149502785939407	1.0
PTBXL	10614	21413	1	100	SPEC	0.4949212112741092	0.002382003750844389	0.00776430014902571	0.19489221185474412	1.0
PTBXL	10614	21413	2	100	SPEC	0.39391120115977685	0.00272573945921738	0.009862558670562686	0.1943871569084818	1.0
PTBXL	10614	21413	3	100	SPEC	0.31882898588499103	0.002798710068721238	0.010138688357428786	0.1821301889033548	1.0
PTBXL	10614	21413	4	100	SPEC	0.38953116078230604	0.003184345523618088	0.011083501742699264	0.18568904167112757	1.0
PTBXL	10614	21413	5	100	SPEC	0.3985840448245055	0.0027256264750438555	0.009941445043299428	0.1794127749948416	1.0
PTBXL	10614	21413	6	100	SPEC	0.645840656449408	0.002688951624600095	0.008529286999832662	0.2210743556952691	1.0
PTBXL	10614	21413	7	100	SPEC	0.42496763248822395	0.003031037961153491	0.010335406770518741	0.19629566891114938	1.0
PTBXL	10614	21413	8	100	SPEC	0.35861717430341095	0.0029502373992326973	0.010329072019842053	0.19755061405269206	1.0
PTBXL	10614	21413	9	100	SPEC	0.31651960833827086	0.002719550589055939	0.010045713818086374	0.20123448089518364	1.0
PTBXL	10614	21413	10	100	SPEC	0.43822449205596714	0.0028484049023537595	0.010416216747866983	0.1961616491362775	1.0
PTBXL	10614	21413	1	100	SG0SPEC	0.23572305809925684	0.0016442292808326352	0.007028099114625289	0.13369493026509066	1.0
PTBXL	10614	21413	2	100	SG0SPEC	0.26518873760224276	0.0020711447403618704	0.008694079056122643	0.13601366604836526	1.0
PTBXL	10614	21413	3	100	SG0SPEC	0.33986781703016933	0.0019833643230850527	0.008972665419771467	0.1444332503678167	1.0
PTBXL	10614	21413	4	100	SG0SPEC	0.26734534645393593	0.0022961611323696444	0.009459518544716012	0.14151874659310626	1.0
PTBXL	10614	21413	5	100	SG0SPEC	0.23233277342316347	0.0019701653486632704	0.008658474159843943	0.143933128941696	1.0
PTBXL	10614	21413	6	100	SG0SPEC	0.3110084358260714	0.0018563505797301503	0.007828429355521032	0.14184891895663496	1.0
PTBXL	10614	21413	7	100	SG0SPEC	0.30984957452921585	0.002207478273133215	0.008912349620742659	0.14685294822278225	1.0
PTBXL	10614	21413	8	100	SG0SPEC	0.19290860850777516	0.0020009773997482676	0.008842502484214329	0.14191662203945837	1.0
PTBXL	10614	21413	9	100	SG0SPEC	0.28935503485409264	0.0019959956722080344	0.008854835061236263	0.14712007246447692	1.0
PTBXL	10614	21413	10	100	SG0SPEC	0.28185471972821	0.002050548634709467	0.008952186474048397	0.15168555303544692	1.0
PTBXL	10614	21413	1	150	FD	0.2913552895782264	0.0022434005325456387	0.007555541606149131	0.1692009896680117	1.0
PTBXL	10614	21413	2	150	FD	0.22675492902461045	0.0025693814922523694	0.009628799264472373	0.16947327092383935	1.0
PTBXL	10614	21413	3	150	FD	0.3201633376473348	0.0025765916115088675	0.009919262966799127	0.15240744880870466	1.0
PTBXL	10614	21413	4	150	FD	0.26307127722414797	0.002912456404145299	0.010709274933894251	0.12500515090487146	1.0
PTBXL	10614	21413	5	150	FD	0.32192945735749506	0.0025489485503013875	0.009697959515399502	0.14926524281329256	1.0
PTBXL	10614	21413	6	150	FD	0.36781962208107283	0.002544000038567073	0.008342783723184012	0.19608406725472768	1.0
PTBXL	10614	21413	7	150	FD	0.36111830563098896	0.002749963805428607	0.010070020031834132	0.1591828427219921	1.0
PTBXL	10614	21413	8	150	FD	0.22047543601837205	0.0027267369518682886	0.009919896936116127	0.13676094934972832	1.0
PTBXL	10614	21413	9	150	FD	0.3089829779464038	0.00250894659986979	0.009801060860960397	0.16074969772443745	1.0
PTBXL	10614	21413	10	150	FD	0.32203601925222625	0.002628670191194623	0.010190202060760314	0.1568772331880189	1.0
PTBXL	10614	21413	1	150	SG	0.3072466750215106	0.001242622514957442	0.007133310958069305	0.1280450977381405	1.0
PTBXL	10614	21413	2	150	SG	0.7208112593950016	0.0015301844753048614	0.009133788515854876	0.14824281521742022	1.0
PTBXL	10614	21413	3	150	SG	0.19544626765259662	0.001479488263838933	0.009367498517026942	0.14662731861679984	1.0
PTBXL	10614	21413	4	150	SG	0.2500955061170779	0.0016903153245614274	0.010014579988704768	0.15529859594298126	1.0
PTBXL	10614	21413	5	150	SG	0.29149236893583225	0.001445245609842092	0.009119699297728044	0.15963193489905259	1.0
PTBXL	10614	21413	6	150	SG	0.2174018998661795	0.0014181401582663354	0.007911099142590689	0.13289916786591882	1.0
PTBXL	10614	21413	7	150	SG	0.32676538911727954	0.0016078968883832712	0.009403954567427769	0.15784536282267353	1.0
PTBXL	10614	21413	8	150	SG	0.207929509155828	0.0014939580433737472	0.0093847271622414	0.16325464372692228	1.0
PTBXL	10614	21413	9	150	SG	0.5703004695484605	0.0014717925796452246	0.00930449431904005	0.15889613992261228	1.0
PTBXL	10614	21413	10	150	SG	0.31210914996103856	0.0014862060536737802	0.009487097738515	0.16319244153735002	1.0
PTBXL	10614	21413	1	150	SPEC	0.6831111016167175	0.0032151527205922337	0.00808107471592036	0.22138379520361076	1.0
PTBXL	10614	21413	2	150	SPEC	0.5214401701633966	0.003481877187428998	0.010152291992306824	0.2778618011450912	1.0
PTBXL	10614	21413	3	150	SPEC	0.5367732349459781	0.003399637996878076	0.010454068188081317	0.21400017012150382	1.0
PTBXL	10614	21413	4	150	SPEC	0.511972391485745	0.003988940060032362	0.011363894824112042	0.17986667996147976	1.0
PTBXL	10614	21413	5	150	SPEC	0.7068552638243785	0.003563025249135916	0.010304634529869662	0.2344705374014891	1.0
PTBXL	10614	21413	6	150	SPEC	0.488406675115609	0.0037541113388705268	0.00891670136394925	0.24334125537389692	1.0
PTBXL	10614	21413	7	150	SPEC	0.6122287649798845	0.003617873451343631	0.010612512109431996	0.24063681620052477	1.0
PTBXL	10614	21413	8	150	SPEC	0.4443817955192221	0.0037533290005820684	0.010436820987706258	0.16471493340646895	1.0
PTBXL	10614	21413	9	150	SPEC	0.4983644101059378	0.00333301003669865	0.010304176676496999	0.22489736246166184	1.0
PTBXL	10614	21413	10	150	SPEC	1.4476741479664403	0.0036997628150979836	0.010791703900736905	0.25387536444612313	1.0
PTBXL	10614	21413	1	150	SG0SPEC	0.636967946852242	0.0017267540524897708	0.007077686159831272	0.17166085057708724	1.0
PTBXL	10614	21413	2	150	SG0SPEC	0.5098085897842952	0.0021123776154012204	0.008754551505360303	0.14579613372700037	1.0
PTBXL	10614	21413	3	150	SG0SPEC	0.349614916684195	0.0020574802566482625	0.009013133985542647	0.16206541752600304	1.0
PTBXL	10614	21413	4	150	SG0SPEC	0.2989151323474428	0.0023397189704731907	0.009520701396027696	0.1691153368804658	1.0
PTBXL	10614	21413	5	150	SG0SPEC	0.25375903483982026	0.002039794193144538	0.008746533748248757	0.15052663255479862	1.0
PTBXL	10614	21413	6	150	SG0SPEC	0.3103353821436322	0.0019419327476519622	0.007872840034560036	0.17878838953126355	1.0
PTBXL	10614	21413	7	150	SG0SPEC	0.29976693125707027	0.002262551554606237	0.00897107581646107	0.1637951715027945	1.0
PTBXL	10614	21413	8	150	SG0SPEC	0.2879047052258793	0.0020370398591123004	0.008919628634452708	0.16502568525490421	1.0
PTBXL	10614	21413	9	150	SG0SPEC	0.3402569086908737	0.0020439481066227413	0.008904056570819172	0.15549741087438185	1.0
PTBXL	10614	21413	10	150	SG0SPEC	0.4011375990646318	0.0021167448172226167	0.00900051458642282	0.1707016063037452	1.0
PTBXL	20211	13870	1	40	FD	0.1138552755581318	0.005211665072428133	0.020345204672736133	0.01626573253839182	1.0
PTBXL	20211	13870	2	40	FD	0.11960298474552644	0.005344506927881756	0.020440165595005298	0.01823750349250856	1.0
PTBXL	20211	13870	3	40	FD	0.10487814974563588	0.0052231360782554	0.019731463059903764	0.018632491058621622	1.0
PTBXL	20211	13870	4	40	FD	0.1206015632516127	0.005199085394344745	0.020112648820708207	0.019344767945591344	1.0
PTBXL	20211	13870	5	40	FD	0.1404334313553121	0.005310814920937221	0.020407004232589936	0.019567719348927315	1.0
PTBXL	20211	13870	6	40	FD	0.12917397486151483	0.005304060506595786	0.02025800175226173	0.017324583656628353	1.0
PTBXL	20211	13870	7	40	FD	0.1165992016037371	0.005454188965565011	0.020963152650623085	0.01447391656204198	1.0
PTBXL	20211	13870	8	40	FD	0.10855837703663988	0.005478345257264127	0.02085768735760119	0.016871429759049532	1.0
PTBXL	20211	13870	1	40	SG	0.11938131134791385	0.004542150547461321	0.02018525866719004	0.01988980624305232	1.0
PTBXL	20211	13870	2	40	SG	0.15892318173110398	0.004639670201955412	0.02025860579369879	0.02075355466962641	1.0
PTBXL	20211	13870	3	40	SG	0.14191091366981023	0.004553582922950859	0.01955211927539209	0.021663481698303875	1.0
PTBXL	20211	13870	4	40	SG	0.11750496754002476	0.00453373557349424	0.019948136513845898	0.021620028203786466	1.0
PTBXL	20211	13870	5	40	SG	0.14999430463574426	0.00462727013440677	0.020236540772600158	0.02242783852031335	1.0
PTBXL	20211	13870	6	40	SG	0.1330308953101935	0.004618114784630357	0.020081047708985292	0.020282770376963532	1.0
PTBXL	20211	13870	7	40	SG	0.135322309958997	0.004742678491790558	0.020774200361938597	0.01711187910159797	1.0
PTBXL	20211	13870	8	40	SG	0.13896857519739608	0.004747752854253114	0.020661663189345057	0.01968001654959042	1.0
PTBXL	20211	13870	1	40	SPEC	0.11191571366692545	0.005356523031759281	0.02054154662735235	0.016522344472724836	1.0
PTBXL	20211	13870	2	40	SPEC	0.11832890195138887	0.005496736024460295	0.020646919614343194	0.01852244985457677	1.0
PTBXL	20211	13870	3	40	SPEC	0.09956463041667662	0.005368151892797219	0.019915399057275737	0.01900305365682203	1.0
PTBXL	20211	13870	4	40	SPEC	0.11635484805964184	0.005341260333721577	0.020309529984108947	0.019799153170943412	1.0
PTBXL	20211	13870	5	40	SPEC	0.17852312830327283	0.005456536504030731	0.020611557626648087	0.019512591806267913	1.0
PTBXL	20211	13870	6	40	SPEC	0.135212244856892	0.005451115004590183	0.0204552299471881	0.017377451066172094	1.0
PTBXL	20211	13870	7	40	SPEC	0.13463205650583654	0.005609167814732483	0.021170243803074966	0.014543493974237088	1.0
PTBXL	20211	13870	8	40	SPEC	0.10319979570131174	0.005635640447498455	0.021070498036426518	0.017169476894128805	1.0
PTBXL	20211	13870	1	40	SG0SPEC	0.14270114903647863	0.0052211137735990575	0.020351047680679336	0.016806035434756315	1.0
PTBXL	20211	13870	2	40	SG0SPEC	0.11797589122921855	0.005355462831680617	0.020439413339683188	0.01845947454193001	1.0
PTBXL	20211	13870	3	40	SG0SPEC	0.13572569122457312	0.005237441703858773	0.019761307535011874	0.01893134650512433	1.0
PTBXL	20211	13870	4	40	SG0SPEC	0.18188455307923831	0.0052163144979473774	0.020116249967860603	0.01952262321552493	1.0
PTBXL	20211	13870	5	40	SG0SPEC	0.12684038477259005	0.005330391190147192	0.020405223001390426	0.019960987160445066	1.0
PTBXL	20211	13870	6	40	SG0SPEC	0.1292964670683469	0.005320315482145175	0.020262588848907682	0.017645464004652337	1.0
PTBXL	20211	13870	7	40	SG0SPEC	0.12263447262657928	0.005461189894823626	0.020947448190989287	0.014881213602361889	1.0
PTBXL	20211	13870	8	40	SG0SPEC	0.1124415383756023	0.005487785346447795	0.020846422311236696	0.01724804104852401	1.0
PTBXL	20211	13870	1	100	FD	0.22984997190914677	0.006564390128983549	0.02101809137122358	0.07790872330917363	1.0
PTBXL	20211	13870	2	100	FD	0.2968060591463732	0.0065542368646571945	0.021112357868099382	0.07303567802962045	1.0
PTBXL	20211	13870	3	100	FD	0.1846009506342246	0.006343444685191968	0.019991344489433578	0.06845093129647814	1.0
PTBXL	20211	13870	4	100	FD	0.4852280425310066	0.006311543173579343	0.020602627421380845	0.0724291618810196	1.0
PTBXL	20211	13870	5	100	FD	0.26747791338073856	0.006345385448265096	0.020729182080927257	0.07050034813914824	1.0
PTBXL	20211	13870	6	100	FD	0.29257277199218107	0.0064557948556968935	0.020770991740813094	0.07418129283843072	1.0
PTBXL	20211	13870	7	100	FD	0.2739954766612765	0.006799962905006562	0.02193267232542675	0.07023545967160279	1.0
PTBXL	20211	13870	8	100	FD	0.2950035676169154	0.006744138797939946	0.02171799217096983	0.07777330890535378	1.0
PTBXL	20211	13870	1	100	SG	0.17737339561900164	0.004898128955938207	0.02038124328677943	0.04855487482073953	1.0
PTBXL	20211	13870	2	100	SG	0.1774456328434783	0.004989481966856334	0.020552874148427942	0.04841905329412191	1.0
PTBXL	20211	13870	3	100	SG	0.14451660045273199	0.004871690316083941	0.01950853322720682	0.04929296261069468	1.0
PTBXL	20211	13870	4	100	SG	0.16661478021202586	0.004828698165246177	0.02011162577804914	0.05017264163223781	1.0
PTBXL	20211	13870	5	100	SG	0.180029547516167	0.0049198728216489455	0.020193128864122153	0.047314823704866345	1.0
PTBXL	20211	13870	6	100	SG	0.25056904370555555	0.004926455963164577	0.020171795020238137	0.0479907786162561	1.0
PTBXL	20211	13870	7	100	SG	0.1420105308591274	0.005138844905046263	0.02142921923786568	0.04857285202456821	1.0
PTBXL	20211	13870	8	100	SG	0.15024214254391297	0.005115592988084246	0.021040527679480482	0.050565369128546596	1.0
PTBXL	20211	13870	1	100	SPEC	0.4349168994322443	0.007318905082334405	0.021515308176718314	0.10694444326319248	1.0
PTBXL	20211	13870	2	100	SPEC	0.28244579727876845	0.007171598322049368	0.021540192076490706	0.0971025807740788	1.0
PTBXL	20211	13870	3	100	SPEC	0.2547793459287183	0.006921845575893724	0.02036041085305566	0.08923023328194057	1.0
PTBXL	20211	13870	4	100	SPEC	0.6754813147824968	0.006908843497426239	0.02098012071579089	0.09131013429795394	1.0
PTBXL	20211	13870	5	100	SPEC	0.34204195836811224	0.0069331049144579476	0.021145659036153217	0.08944635126191523	1.0
PTBXL	20211	13870	6	100	SPEC	0.3457708825728484	0.007077185232094863	0.021200357564465772	0.09627304509938442	1.0
PTBXL	20211	13870	7	100	SPEC	0.3930804822847965	0.007446190166232203	0.02234928476553172	0.08773778222525944	1.0
PTBXL	20211	13870	8	100	SPEC	0.29692605334925565	0.007376946559887094	0.02219159868736986	0.09877997999286085	1.0
PTBXL	20211	13870	1	100	SG0SPEC	0.23625922792261458	0.005960001293946002	0.020524644315483988	0.040790491547469464	1.0
PTBXL	20211	13870	2	100	SG0SPEC	0.23612471549437894	0.0060554963974400865	0.02069840444513086	0.04811142404844103	1.0
PTBXL	20211	13870	3	100	SG0SPEC	0.1951030468056654	0.005893463592875119	0.019742174603607276	0.047055007410027064	1.0
PTBXL	20211	13870	4	100	SG0SPEC	0.1809680178382288	0.0058342148983595975	0.02023858424594025	0.048946706532412815	1.0
PTBXL	20211	13870	5	100	SG0SPEC	0.17434724687684922	0.0059651854660260455	0.020350678121224635	0.04487956000521561	1.0
PTBXL	20211	13870	6	100	SG0SPEC	0.22089429214370446	0.005975387087272093	0.020342651068792447	0.04380721526740118	1.0
PTBXL	20211	13870	7	100	SG0SPEC	0.2824073872358915	0.006258301129921474	0.021587640582305077	0.04783187091263701	1.0
PTBXL	20211	13870	8	100	SG0SPEC	0.2081869891949564	0.006254569020646193	0.021180967073458665	0.04899809344702624	1.0
PTBXL	20211	13870	1	150	FD	0.29860297424049487	0.006652025605597056	0.02122307314941605	0.08789542183084399	1.0
PTBXL	20211	13870	2	150	FD	0.3357397894546903	0.006632649604125742	0.021264083826645463	0.08434290860890781	1.0
PTBXL	20211	13870	3	150	FD	0.27562140342263275	0.0064123423290049514	0.020055788698645893	0.083597951009176	1.0
PTBXL	20211	13870	4	150	FD	0.3463521758340093	0.006409136323162855	0.02068082481420451	0.08794321897764035	1.0
PTBXL	20211	13870	5	150	FD	0.28463215439178935	0.006413524393986826	0.020859880043300687	0.07894171862044727	1.0
PTBXL	20211	13870	6	150	FD	0.3612112573765632	0.006512510903229521	0.020902507947273316	0.08073886639335309	1.0
PTBXL	20211	13870	7	150	FD	0.26596234836338056	0.006992612820660496	0.022087234622841973	0.07963517432247545	1.0
PTBXL	20211	13870	8	150	FD	0.2568270660892753	0.006811452233620871	0.021903126207413148	0.08456065139738887	1.0
PTBXL	20211	13870	1	150	SG	0.1743115653454741	0.004899966957124085	0.020378936985486002	0.0489444528022288	1.0
PTBXL	20211	13870	2	150	SG	0.18119135377539047	0.004992536931318087	0.020547874732260524	0.04889737258548044	1.0
PTBXL	20211	13870	3	150	SG	0.13634595730762886	0.0048752015936907745	0.019521670664604994	0.0491031580710241	1.0
PTBXL	20211	13870	4	150	SG	0.16061519970369836	0.004834940581220397	0.020120144853710248	0.04971373000619915	1.0
PTBXL	20211	13870	5	150	SG	0.18586579709793108	0.004921892565012869	0.02020075232507239	0.04775764020705551	1.0
PTBXL	20211	13870	6	150	SG	0.4224953851109963	0.004927327910027469	0.02018166170550588	0.04830179244651188	1.0
PTBXL	20211	13870	7	150	SG	0.1433166453310994	0.005143461709524477	0.02143921054629509	0.04906596113491596	1.0
PTBXL	20211	13870	8	150	SG	0.15389935564660073	0.005118636224673382	0.02105333382677647	0.051677637314461206	1.0
PTBXL	20211	13870	1	150	SPEC	0.47865237495173985	0.007891057525690791	0.022063279591486195	0.12493057016411642	1.0
PTBXL	20211	13870	2	150	SPEC	0.3704948181203154	0.007875325670398722	0.021979632761736822	0.15655933602512834	1.0
PTBXL	20211	13870	3	150	SPEC	0.4423898907455599	0.007599402694807395	0.020649620387092046	0.16491481438798247	1.0
PTBXL	20211	13870	4	150	SPEC	0.46668933262577905	0.007871502644075757	0.02133369126334349	0.1888494409608413	1.0
PTBXL	20211	13870	5	150	SPEC	0.8202211372189259	0.007453321399715	0.021488113371137547	0.14063117284985086	1.0
PTBXL	20211	13870	6	150	SPEC	0.626825389126475	0.007718795550989727	0.021692191242955645	0.122431739880218	1.0
PTBXL	20211	13870	7	150	SPEC	0.48697684014463677	0.008293577067635798	0.02281856892558821	0.13926669430809868	1.0
PTBXL	20211	13870	8	150	SPEC	0.5961103890464448	0.00796386761939614	0.022693684531083058	0.14581675864164062	1.0
PTBXL	20211	13870	1	150	SG0SPEC	0.21110714884417495	0.00600714755115645	0.020550852918476255	0.0422866629106291	1.0
PTBXL	20211	13870	2	150	SG0SPEC	0.41695993875122217	0.006098051811336628	0.02070478753330906	0.053182248423293915	1.0
PTBXL	20211	13870	3	150	SG0SPEC	0.22358065385999495	0.005932144162147023	0.019766749075913147	0.0516282888192061	1.0
PTBXL	20211	13870	4	150	SG0SPEC	0.2578832813125326	0.0058664378145637484	0.020258562650464423	0.05150301296141679	1.0
PTBXL	20211	13870	5	150	SG0SPEC	0.2221032355646786	0.006012866898581808	0.02034745128497801	0.04732604898903231	1.0
PTBXL	20211	13870	6	150	SG0SPEC	0.2427752919295657	0.0060143174581564355	0.02035683442824551	0.047408138586837775	1.0
PTBXL	20211	13870	7	150	SG0SPEC	0.2495252997739732	0.0063349068847021305	0.021609045317993104	0.054975883084620945	1.0
PTBXL	20211	13870	8	150	SG0SPEC	0.23093606008855766	0.006315142145479048	0.021207696316364023	0.05311748691212611	1.0
PTBXL	3281	3324	1	40	FD	0.15980276035713303	0.004773725928315366	0.012918290263886655	0.008864042135895454	1.0
PTBXL	3281	3324	2	40	FD	0.1386476895568813	0.003823454593464137	0.01121800863285193	0.005924355255903123	1.0
PTBXL	3281	3324	3	40	FD	0.17297667356928934	0.004044867817930345	0.011577856319297487	0.010928767528221354	1.0
PTBXL	3281	3324	4	40	FD	0.19103948892287653	0.004678443127776463	0.013596319682568707	0.009711073294906185	1.0
PTBXL	3281	3324	5	40	FD	0.26458972659745633	0.0044839223543628945	0.013381170275958606	0.007045965080564754	1.0
PTBXL	3281	3324	6	40	FD	0.1678490846245847	0.0038362878540584887	0.010636143429621835	0.00901697617202753	1.0
PTBXL	3281	3324	7	40	FD	0.15191490470355987	0.004695477534080875	0.014051596992374063	0.009682292746272365	1.0
PTBXL	3281	3324	1	40	SG	0.1752842594807695	0.004192883706025589	0.01266293213599786	0.010375585517998782	1.0
PTBXL	3281	3324	2	40	SG	0.12594648342386655	0.0033809232821027722	0.011036992759951264	0.005930289506877212	1.0
PTBXL	3281	3324	3	40	SG	0.12188717857554794	0.0035668515823723546	0.011386540297328544	0.012294577598979693	1.0
PTBXL	3281	3324	4	40	SG	0.17586138634411616	0.0041289653975823334	0.01340415245419376	0.010815145950143266	1.0
PTBXL	3281	3324	5	40	SG	0.13044019320244804	0.003966284380630795	0.013178380857521424	0.008258410002039777	1.0
PTBXL	3281	3324	6	40	SG	0.5482663106096394	0.003378390715245341	0.010444960719125835	0.01062685579892995	1.0
PTBXL	3281	3324	7	40	SG	0.1372073647148755	0.00415089117439164	0.01386782973381746	0.009899682897547928	1.0
PTBXL	3281	3324	1	40	SPEC	0.1679910357560943	0.004900703791180597	0.013043464987279133	0.008669238151501094	1.0
PTBXL	3281	3324	2	40	SPEC	0.21123091255568244	0.003916342362248036	0.011315492008151013	0.006470103605100689	1.0
PTBXL	3281	3324	3	40	SPEC	0.17635833840665674	0.004147181264591683	0.011685442398029149	0.010807638415204046	1.0
PTBXL	3281	3324	4	40	SPEC	0.1918932930996163	0.004796157715960137	0.013724960074807703	0.0097957664104728	1.0
PTBXL	3281	3324	5	40	SPEC	0.11918202752925158	0.004596000259065019	0.013508470921572984	0.007002334208611665	1.0
PTBXL	3281	3324	6	40	SPEC	0.16115820047571253	0.003935313796781979	0.010740070453940908	0.008841896143433824	1.0
PTBXL	3281	3324	7	40	SPEC	0.16929690531154343	0.00481075095012558	0.014179085880709184	0.010164971589059307	1.0
PTBXL	3281	3324	1	40	SG0SPEC	0.16635664737827738	0.0048057224039836114	0.012924962548998123	0.009261206306195221	1.0
PTBXL	3281	3324	2	40	SG0SPEC	0.1441208188037766	0.0038517811198058947	0.01121432592521452	0.005800922174639697	1.0
PTBXL	3281	3324	3	40	SG0SPEC	0.1493952044073966	0.004073345151238597	0.011586097486946124	0.011323434422678693	1.0
PTBXL	3281	3324	4	40	SG0SPEC	0.19017312424192265	0.004712939269049826	0.01360647072658456	0.01007749220280128	1.0
PTBXL	3281	3324	5	40	SG0SPEC	0.12329120185519069	0.0045192798618056106	0.013382022406706334	0.007291686198601634	1.0
PTBXL	3281	3324	6	40	SG0SPEC	0.19990176536648704	0.0038635486904272254	0.010642232720623049	0.009434823323969787	1.0
PTBXL	3281	3324	7	40	SG0SPEC	0.14217024332190475	0.0047324892768622435	0.014066935321225023	0.009669860184495458	1.0
PTBXL	3281	3324	1	100	FD	0.20495861102790738	0.005030702606230794	0.013216815999537272	0.02970384886163019	1.0
PTBXL	3281	3324	2	100	FD	0.2647177347942971	0.004057010278630686	0.01142223163041629	0.037663052788142554	1.0
PTBXL	3281	3324	3	100	FD	0.2257059142548043	0.004292729988039253	0.011727248419230018	0.023231836022646897	1.0
PTBXL	3281	3324	4	100	FD	0.15207957710833495	0.0049688019157962966	0.013824786276582209	0.025377479160577213	1.0
PTBXL	3281	3324	5	100	FD	0.18764709011863703	0.00472020164966217	0.013431893464306949	0.03367907987829326	1.0
PTBXL	3281	3324	6	100	FD	0.2162966623841252	0.0040112365465374234	0.010823236142518296	0.029953219287951468	1.0
PTBXL	3281	3324	7	100	FD	0.2238644541578504	0.004956488937483072	0.014267430737371259	0.028157166578137327	1.0
PTBXL	3281	3324	1	100	SG	0.1338966706192751	0.00423991492197042	0.01288449411631962	0.01580170671008708	1.0
PTBXL	3281	3324	2	100	SG	0.1517457285614296	0.0034467191033063084	0.011214219223223609	0.018139021175098847	1.0
PTBXL	3281	3324	3	100	SG	0.2790169088435967	0.003594121271428649	0.011460583250424603	0.016822808239351377	1.0
PTBXL	3281	3324	4	100	SG	0.18216977988104135	0.004174309218518083	0.013530374033706482	0.01574311439128553	1.0
PTBXL	3281	3324	5	100	SG	0.07828820050797006	0.004022433747775752	0.01324049248834065	0.018467275340319354	1.0
PTBXL	3281	3324	6	100	SG	0.10972238350141562	0.00340319165550365	0.010578654418865564	0.0161858351184669	1.0
PTBXL	3281	3324	7	100	SG	0.3148786221003823	0.004201374959495551	0.014029106218574642	0.01786258430091689	1.0
PTBXL	3281	3324	1	100	SPEC	0.29130920793020765	0.005270556131763626	0.013416070439885231	0.043662473901812236	1.0
PTBXL	3281	3324	2	100	SPEC	0.31477745094687637	0.00431854511306877	0.011588390541546615	0.057583547549779304	1.0
PTBXL	3281	3324	3	100	SPEC	0.27339088867861755	0.004531975390749599	0.01191929302617276	0.030941455298262005	1.0
PTBXL	3281	3324	4	100	SPEC	0.28209365599957087	0.005283255831347673	0.014062679233332034	0.0368338335375645	1.0
PTBXL	3281	3324	5	100	SPEC	0.4173073108115323	0.004940969739126865	0.013590865865229618	0.04603592217623744	1.0
PTBXL	3281	3324	6	100	SPEC	0.3235641791048039	0.004201293063148684	0.01098110090533089	0.04598063269619295	1.0
PTBXL	3281	3324	7	100	SPEC	0.3502812013623259	0.005217347792681348	0.01450941849951014	0.04287764708829303	1.0
PTBXL	3281	3324	1	100	SG0SPEC	0.1553053233221239	0.004936365175366277	0.013142524056723429	0.015880774129057185	1.0
PTBXL	3281	3324	2	100	SG0SPEC	0.24389866248970743	0.003996352911999194	0.011372636920902292	0.0181665103206214	1.0
PTBXL	3281	3324	3	100	SG0SPEC	0.28074487045854113	0.0041614407891540596	0.011671022446702005	0.01614208093401347	1.0
PTBXL	3281	3324	4	100	SG0SPEC	0.2947468378511745	0.0048374428862195	0.013732012902361078	0.016761608913103843	1.0
PTBXL	3281	3324	5	100	SG0SPEC	0.1912782321403852	0.004665382807771525	0.013411153623880767	0.02024415280167974	1.0
PTBXL	3281	3324	6	100	SG0SPEC	0.2547445336149496	0.003941690555103889	0.010774647697887905	0.01594737989711273	1.0
PTBXL	3281	3324	7	100	SG0SPEC	0.26096776547860284	0.004892169875698229	0.014223282786216365	0.020206653689618402	1.0
PTBXL	3281	3324	1	150	FD	0.3111076704420461	0.005073636139314373	0.013263346201208046	0.03606259844816141	1.0
PTBXL	3281	3324	2	150	FD	0.23926171372182534	0.004227815486126479	0.011534276814496437	0.04572341696665867	1.0
PTBXL	3281	3324	3	150	FD	0.310291107277912	0.004360806164291803	0.01178312041894376	0.03699000204177787	1.0
PTBXL	3281	3324	4	150	FD	0.2944111103138142	0.005085081054410115	0.01393727959956295	0.03445019588518428	1.0
PTBXL	3281	3324	5	150	FD	0.21018391173446324	0.004848091004003473	0.01348673173143012	0.033135992527898096	1.0
PTBXL	3281	3324	6	150	FD	0.7686410985894501	0.004073031662656829	0.01088160664744279	0.038320425080481786	1.0
PTBXL	3281	3324	7	150	FD	0.26528830754167976	0.005060427520565213	0.014376252521342942	0.030010884399813382	1.0
PTBXL	3281	3324	1	150	SG	0.17852860298114567	0.0042487069116140756	0.012884448358810106	0.015964972185926195	1.0
PTBXL	3281	3324	2	150	SG	0.13615620161931277	0.0034583583725400356	0.011221563212913732	0.017994434774088013	1.0
PTBXL	3281	3324	3	150	SG	0.1842475487966729	0.003601204355410165	0.01146315116501361	0.016759996304075306	1.0
PTBXL	3281	3324	4	150	SG	0.18612514993866056	0.004183280544715445	0.01354528831928127	0.016435302799500538	1.0
PTBXL	3281	3324	5	150	SG	0.07570946085075658	0.0040304380417049805	0.013246177862436776	0.01846209565341017	1.0
PTBXL	3281	3324	6	150	SG	0.39192741497615174	0.0034086482876756396	0.010581846934248977	0.016776660364937065	1.0
PTBXL	3281	3324	7	150	SG	0.23977310246688888	0.004213187585344649	0.014028297766943714	0.018142423532556445	1.0
PTBXL	3281	3324	1	150	SPEC	0.5376929048997587	0.0059823691353938085	0.013755751981020376	0.08891174568388113	1.0
PTBXL	3281	3324	2	150	SPEC	0.7452206392488175	0.005193010932750981	0.012079985980148436	0.09457715919943747	1.0
PTBXL	3281	3324	3	150	SPEC	0.498112006655913	0.005363357560225455	0.012378433799605624	0.11273963934713098	1.0
PTBXL	3281	3324	4	150	SPEC	0.9451643668295037	0.006264543477972473	0.01459490386748139	0.08966155364379083	1.0
PTBXL	3281	3324	5	150	SPEC	0.46762993727000773	0.005900418659677693	0.01404217738756482	0.0663594159401275	1.0
PTBXL	3281	3324	6	150	SPEC	1.2706147319055923	0.004866321189248158	0.011283763554652484	0.10502851097874724	1.0
PTBXL	3281	3324	7	150	SPEC	0.3325253828311438	0.006005837456372763	0.014994349250589047	0.07387646153651621	1.0
PTBXL	3281	3324	1	150	SG0SPEC	0.21984757115353576	0.005003929280394294	0.013171100554882792	0.02087410961177869	1.0
PTBXL	3281	3324	2	150	SG0SPEC	0.6866324436194529	0.004097297014639983	0.011419483100547335	0.025123503950049957	1.0
PTBXL	3281	3324	3	150	SG0SPEC	0.46411944942938366	0.004230892155383411	0.011708567225010694	0.02257778345835461	1.0
PTBXL	3281	3324	4	150	SG0SPEC	0.262333106524966	0.004946675101364907	0.01380496374006359	0.019008633209798044	1.0
PTBXL	3281	3324	5	150	SG0SPEC	0.28901223050934954	0.004751585577510573	0.01345342533320885	0.02505954130911608	1.0
PTBXL	3281	3324	6	150	SG0SPEC	0.6055794801183786	0.003989538771740217	0.010800608830125858	0.02430748597311678	1.0
PTBXL	3281	3324	7	150	SG0SPEC	0.21986776979563363	0.004991780019906545	0.014275329276116211	0.021482396726230642	1.0
PTBXL	361	13000	1	40	FD	0.1704289607974786	0.004016095257714459	0.013917706106772421	0.03353558155974613	1.0
PTBXL	361	13000	2	40	FD	0.29259439139059523	0.003961197940883517	0.013925966808002427	0.03213535579579255	1.0
PTBXL	361	13000	3	40	FD	0.18916702115493908	0.0037658866168917816	0.013865016651529392	0.03132566984613709	1.0
PTBXL	361	13000	4	40	FD	0.23994359914703087	0.0036787511338191806	0.013532183611595784	0.03589719068359258	1.0
PTBXL	361	13000	5	40	FD	0.1482506673850599	0.0032968253344815446	0.012191164298579128	0.034913020409362734	1.0
PTBXL	361	13000	6	40	FD	0.1530176922027996	0.00370405881181397	0.0131631954056068	0.03419202352614779	1.0
PTBXL	361	13000	7	40	FD	0.1743949578322048	0.004018672992172945	0.013510730067275592	0.028595391135364988	1.0
PTBXL	361	13000	8	40	FD	0.1417530037510547	0.00372940227855988	0.012204062452264016	0.02607743261531205	1.0
PTBXL	361	13000	9	40	FD	0.15944990659368344	0.0043053396190897725	0.013558331054814729	0.0260131162263669	1.0
PTBXL	361	13000	10	40	FD	0.21922304043901153	0.0042013759191827605	0.013620894706761833	0.025032617748427872	1.0
PTBXL	361	13000	11	40	FD	0.26231002783967317	0.004166329923910872	0.013713771269932737	0.02613005052432748	1.0
PTBXL	361	13000	1	40	SG	0.1417024478724253	0.0033797156143571053	0.01369755570378229	0.039800042180713195	1.0
PTBXL	361	13000	2	40	SG	0.15561879806624007	0.003358150364693055	0.01371855541000444	0.038430311745118614	1.0
PTBXL	361	13000	3	40	SG	0.11969157211534336	0.00320142716768442	0.013684082261302275	0.03868114662867346	1.0
PTBXL	361	13000	4	40	SG	0.16073162440551794	0.0031115710338841945	0.013341034196054685	0.04266391360565284	1.0
PTBXL	361	13000	5	40	SG	0.15464723472160646	0.0027864395005382805	0.012025846277558833	0.040698893037499136	1.0
PTBXL	361	13000	6	40	SG	0.1537948767518639	0.0031373055839657737	0.012965188757318759	0.040361870994399446	1.0
PTBXL	361	13000	7	40	SG	0.22086938306890802	0.003398427231391759	0.01328096951672753	0.0341962161997615	1.0
PTBXL	361	13000	8	40	SG	0.16045212365265493	0.00314261061985889	0.011964070111722295	0.03195303843145949	1.0
PTBXL	361	13000	9	40	SG	0.13955705974282556	0.0036573618931299377	0.013285208667164027	0.03174141693803541	1.0
PTBXL	361	13000	10	40	SG	0.12603874513799715	0.0035664165472987486	0.013359513623675552	0.03138600121683194	1.0
PTBXL	361	13000	11	40	SG	0.15940048190150496	0.0035199042159048746	0.013460558459341911	0.03280158305368095	1.0
PTBXL	361	13000	1	40	SPEC	0.18241449196758375	0.0041561419674976735	0.01410115204186715	0.033008660271326935	1.0
PTBXL	361	13000	2	40	SPEC	0.17791700470487368	0.004095362449114881	0.014104100955096302	0.03162335219392975	1.0
PTBXL	361	13000	3	40	SPEC	0.16326772927888725	0.003891538166334284	0.014031527006485975	0.030593674537226945	1.0
PTBXL	361	13000	4	40	SPEC	0.15152996776552247	0.003805933700086526	0.01370018091136728	0.03569983924106841	1.0
PTBXL	361	13000	5	40	SPEC	0.1629626481769021	0.0034098902714060036	0.012333930754420968	0.03486283906148433	1.0
PTBXL	361	13000	6	40	SPEC	0.16110766285998399	0.0038294850839752158	0.013325661584403061	0.03380967301996337	1.0
PTBXL	361	13000	7	40	SPEC	0.1417022957690924	0.00415568469151598	0.013683854217362408	0.028269283317754572	1.0
PTBXL	361	13000	8	40	SPEC	0.1587295950306908	0.0038568777929585555	0.01236101454951566	0.025782143976681736	1.0
PTBXL	361	13000	9	40	SPEC	0.18389318734335816	0.004447021555900886	0.013736781060835323	0.025508261133894775	1.0
PTBXL	361	13000	10	40	SPEC	0.12729726037510894	0.004340597042814261	0.013796193229096336	0.02449671321530068	1.0
PTBXL	361	13000	11	40	SPEC	0.13226970152325784	0.004311540991446953	0.013893920607667325	0.025519182232106474	1.0
PTBXL	361	13000	1	40	SG0SPEC	0.1586942492611027	0.004033269417113449	0.013865299299536844	0.035388977320116144	1.0
PTBXL	361	13000	2	40	SG0SPEC	0.20706310783588988	0.003979543019400157	0.013878376187629727	0.03377043458068963	1.0
PTBXL	361	13000	3	40	SG0SPEC	0.19485686268349994	0.003783806363761923	0.013834066701257785	0.03309986211429124	1.0
PTBXL	361	13000	4	40	SG0SPEC	0.18627429933568262	0.0036917051190358654	0.013473326764474384	0.03751582126792754	1.0
PTBXL	361	13000	5	40	SG0SPEC	0.14974088039268993	0.0033093959044405547	0.012157836571664752	0.0361619102464369	1.0
PTBXL	361	13000	6	40	SG0SPEC	0.16857806542080703	0.0037186433122856554	0.013109811977363947	0.03567620102580947	1.0
PTBXL	361	13000	7	40	SG0SPEC	0.19801840465675838	0.0040354660538843515	0.01347416638300368	0.029960306875127105	1.0
PTBXL	361	13000	8	40	SG0SPEC	0.13292285921964733	0.003745206904439438	0.01216164068975382	0.02731445365980784	1.0
PTBXL	361	13000	9	40	SG0SPEC	0.1574254746955473	0.004324902876026857	0.013517318786570257	0.02736085849771276	1.0
PTBXL	361	13000	10	40	SG0SPEC	0.16035677108712842	0.004220461577885702	0.01358305642563509	0.026346190555201758	1.0
PTBXL	361	13000	11	40	SG0SPEC	0.1715234797357573	0.0041837200335372035	0.013666037580174532	0.027698133302559734	1.0
PTBXL	361	13000	1	100	FD	0.4842901375064585	0.004466558758903782	0.01429485279189259	0.045129419566738445	1.0
PTBXL	361	13000	2	100	FD	0.30947089481573764	0.0043873458798437655	0.014314291235877514	0.03703797397793221	1.0
PTBXL	361	13000	3	100	FD	0.3670159219561882	0.004322568410500988	0.014362615186629886	0.058373387190413115	1.0
PTBXL	361	13000	4	100	FD	0.27184402032324034	0.004142681895075504	0.01410152045773793	0.049706159087487586	1.0
PTBXL	361	13000	5	100	FD	0.3228732271757076	0.003680946985376795	0.0126670400591058	0.03753619534153669	1.0
PTBXL	361	13000	6	100	FD	0.2607584132124039	0.004172613608442077	0.013703251421201799	0.036033415237191224	1.0
PTBXL	361	13000	7	100	FD	0.2628793635281341	0.004450619500909634	0.013988186018753573	0.04633929400476294	1.0
PTBXL	361	13000	8	100	FD	0.3919194481208434	0.004219163643176143	0.013024818705227936	0.060286012439509706	1.0
PTBXL	361	13000	9	100	FD	0.30452777106680456	0.0049313019468856766	0.014261017243719969	0.027085362807516205	1.0
PTBXL	361	13000	10	100	FD	0.3130528649060604	0.004850311045364042	0.014354034498204563	0.04894157335399557	1.0
PTBXL	361	13000	11	100	FD	0.235141154696538	0.004661737285424076	0.014275687233692911	0.045981000396757614	1.0
PTBXL	361	13000	1	100	SG	0.27080884404372196	0.003480974704854308	0.013788545528027316	0.03937301417793458	1.0
PTBXL	361	13000	2	100	SG	0.13759206843183042	0.00351994982857922	0.0138752508882381	0.02429407216290766	1.0
PTBXL	361	13000	3	100	SG	0.24397305179180223	0.0033328483568311608	0.01384745891446083	0.0336525803429331	1.0
PTBXL	361	13000	4	100	SG	0.1726785490154056	0.003250517976841146	0.013682471323521454	0.035083139120126165	1.0
PTBXL	361	13000	5	100	SG	0.22456618747465082	0.0029123592984024436	0.012282650122048466	0.035779859094602885	1.0
PTBXL	361	13000	6	100	SG	0.1128904909921896	0.003284605428925884	0.01327485323698756	0.029585383043402108	1.0
PTBXL	361	13000	7	100	SG	0.14536659217652753	0.003538350909714283	0.013474595152883483	0.03285464911048934	1.0
PTBXL	361	13000	8	100	SG	0.29705092944932976	0.0032641511995780293	0.012400901424066309	0.04227652964756386	1.0
PTBXL	361	13000	9	100	SG	0.1919529938393302	0.003844558924140285	0.013599316291591808	0.02504892974081877	1.0
PTBXL	361	13000	10	100	SG	0.23051705548176596	0.0037575471653510544	0.013719765879204792	0.034932562921253275	1.0
PTBXL	361	13000	11	100	SG	0.151833734055533	0.003688925406187659	0.0137046009355699	0.03461522013023886	1.0
PTBXL	361	13000	1	100	SPEC	0.3697896915626437	0.004899550118226246	0.014691505463326803	0.05943257429812421	1.0
PTBXL	361	13000	2	100	SPEC	0.5014580804788995	0.0047736768221756515	0.01464425432033231	0.05464314205145541	1.0
PTBXL	361	13000	3	100	SPEC	0.4020092778873485	0.0047664129091355015	0.014713152295474886	0.08090302268086162	1.0
PTBXL	361	13000	4	100	SPEC	0.37955508119775544	0.004468588954917467	0.01441051944726707	0.06527869185384215	1.0
PTBXL	361	13000	5	100	SPEC	0.3397533688282884	0.004014675499147602	0.01294816312486819	0.04754992357380173	1.0
PTBXL	361	13000	6	100	SPEC	0.29053026272598437	0.004594550741927573	0.01402855991747402	0.049617862059646606	1.0
PTBXL	361	13000	7	100	SPEC	0.4022656275450067	0.004817509798448989	0.01433572124136121	0.06508928817096736	1.0
PTBXL	361	13000	8	100	SPEC	0.2638578237295535	0.00459085635343889	0.013374887198546946	0.07746283085982661	1.0
PTBXL	361	13000	9	100	SPEC	0.36462160172807395	0.005397875390331293	0.01464663489463452	0.033536848737611556	1.0
PTBXL	361	13000	10	100	SPEC	0.3554771284382751	0.0052875912082394096	0.014754015238990635	0.059071306288326464	1.0
PTBXL	361	13000	11	100	SPEC	0.30904852101287217	0.0050804872890288745	0.01465718485397276	0.0579858152400272	1.0
PTBXL	361	13000	1	100	SG0SPEC	0.3307196752008885	0.0043491795428237815	0.01404442805852589	0.045618305912321404	1.0
PTBXL	361	13000	2	100	SG0SPEC	0.18199315731063292	0.004347154546190061	0.014119853862201864	0.021836156462393886	1.0
PTBXL	361	13000	3	100	SG0SPEC	0.36203270585394315	0.00410421378320948	0.014050728594710139	0.03259559156648236	1.0
PTBXL	361	13000	4	100	SG0SPEC	0.23249998520290824	0.00399931116487659	0.013819679674100766	0.031228843527721702	1.0
PTBXL	361	13000	5	100	SG0SPEC	0.23072422802936252	0.003607058290929464	0.01244857991517176	0.03417689271330516	1.0
PTBXL	361	13000	6	100	SG0SPEC	0.1680371111410238	0.0040518003683414645	0.013472887689855328	0.026287634382167583	1.0
PTBXL	361	13000	7	100	SG0SPEC	0.2579789797785615	0.004357844348954473	0.013749049798560333	0.03674141384268321	1.0
PTBXL	361	13000	8	100	SG0SPEC	0.2490792530173304	0.0040568953298277	0.012609930301904477	0.04613164070364982	1.0
PTBXL	361	13000	9	100	SG0SPEC	0.2618594241810171	0.00477669436806076	0.01393012305988835	0.024135731667925715	1.0
PTBXL	361	13000	10	100	SG0SPEC	0.24755422339599795	0.004658493808996375	0.014033989032283986	0.03555978519972928	1.0
PTBXL	361	13000	11	100	SG0SPEC	0.2295223183612819	0.0045230964171899994	0.014003184041022975	0.04035475168547712	1.0
PTBXL	361	13000	1	150	FD	0.2729989022417372	0.0046838393899621645	0.014447134242193242	0.060760699687961224	1.0
PTBXL	361	13000	2	150	FD	0.28118263255766723	0.004501139485649278	0.014315894645432755	0.040814042582362105	1.0
PTBXL	361	13000	3	150	FD	0.30812301241289164	0.004386315882374391	0.014422401767311148	0.06981725355788995	1.0
PTBXL	361	13000	4	150	FD	0.33900807204932526	0.004251799929250889	0.014130126404846153	0.050354456462101925	1.0
PTBXL	361	13000	5	150	FD	0.459675396881983	0.003866871869890096	0.01274258235953551	0.05231718474165869	1.0
PTBXL	361	13000	6	150	FD	0.28060611385568124	0.004272290389458908	0.013757136328605018	0.0457035305141397	1.0
PTBXL	361	13000	7	150	FD	0.28939907181304536	0.004524510315314381	0.014008145499423719	0.05364074197646712	1.0
PTBXL	361	13000	8	150	FD	0.2913795042662446	0.0044384840937613645	0.013131006463406814	0.05816992280642478	1.0
PTBXL	361	13000	9	150	FD	0.41578468017027725	0.005045470019911672	0.01437618167811501	0.029379403716183708	1.0
PTBXL	361	13000	10	150	FD	0.34891516029520303	0.004955890808936373	0.014375468681265482	0.048693279059606395	1.0
PTBXL	361	13000	11	150	FD	0.3562377695050453	0.0047086551417097	0.014398503497853399	0.05348641327539005	1.0
PTBXL	361	13000	1	150	SG	0.18120058720919768	0.0034845373796808994	0.0138079663130265	0.03899537971784255	1.0
PTBXL	361	13000	2	150	SG	0.15030871041638452	0.0035230672489978423	0.013885723783093386	0.02472898709862894	1.0
PTBXL	361	13000	3	150	SG	0.3102847420909708	0.0033330694060113657	0.013874320339836996	0.033533863709311794	1.0
PTBXL	361	13000	4	150	SG	0.1869595939631929	0.003250967210917693	0.013700573559511639	0.03582148716227629	1.0
PTBXL	361	13000	5	150	SG	0.4589847075032884	0.0029165248063070517	0.012309929535583448	0.03734981588608274	1.0
PTBXL	361	13000	6	150	SG	0.15520174023666367	0.0032858978325910337	0.013282423460192865	0.03041465946882115	1.0
PTBXL	361	13000	7	150	SG	0.14887618651185647	0.003537340292368501	0.013480704405552659	0.03347493934595748	1.0
PTBXL	361	13000	8	150	SG	0.29274799671066504	0.003267040769749471	0.012417481055211689	0.043416994116718205	1.0
PTBXL	361	13000	9	150	SG	0.2126197967390535	0.003846510128148456	0.013601431068957582	0.02521871469344542	1.0
PTBXL	361	13000	10	150	SG	0.2628147484597749	0.003759320078710566	0.013742353513345875	0.036350502310158926	1.0
PTBXL	361	13000	11	150	SG	0.11611066559131406	0.003691272869976643	0.013721988095243037	0.03460944835786815	1.0
PTBXL	361	13000	1	150	SPEC	0.7639370401798435	0.005729082784088446	0.015219142279981602	0.1689282888311559	1.0
PTBXL	361	13000	2	150	SPEC	0.556366210526158	0.005261854186986495	0.01481929709437185	0.0824944006415614	1.0
PTBXL	361	13000	3	150	SPEC	0.7322170807463413	0.005400941478374982	0.015001580681774736	0.15206404364611834	1.0
PTBXL	361	13000	4	150	SPEC	0.6083652637771759	0.005011211098929207	0.014604108262967779	0.11049334164530876	1.0
PTBXL	361	13000	5	150	SPEC	0.8341623558775283	0.004788782834682896	0.013276142189797797	0.11293904801938132	1.0
PTBXL	361	13000	6	150	SPEC	0.6582145830287217	0.005180616824210107	0.014245312394991308	0.16505544965941427	1.0
PTBXL	361	13000	7	150	SPEC	0.5397033940584027	0.005350336205758829	0.014564557600795823	0.14022144273889184	1.0
PTBXL	361	13000	8	150	SPEC	0.7258591244061827	0.0054325100756942675	0.013784303914721213	0.14231449752766104	1.0
PTBXL	361	13000	9	150	SPEC	0.5877533436017631	0.0059744876474579585	0.015045194609373586	0.07878432998148487	1.0
PTBXL	361	13000	10	150	SPEC	0.5150615424787204	0.005916724812006887	0.01491713249639916	0.10509937465450968	1.0
PTBXL	361	13000	11	150	SPEC	0.6431816120029119	0.0055352852820349675	0.015020884021749614	0.10605580648027649	1.0
PTBXL	361	13000	1	150	SG0SPEC	0.40622844167325234	0.004422714886240526	0.014113421035627573	0.05025827509497322	1.0
PTBXL	361	13000	2	150	SG0SPEC	0.23098746834701897	0.004399420210513413	0.014172911455080983	0.028704063374496817	1.0
PTBXL	361	13000	3	150	SG0SPEC	0.28658978471439556	0.004150629628654823	0.01411486922672624	0.037678894244275035	1.0
PTBXL	361	13000	4	150	SG0SPEC	0.24098457407827822	0.004054133165941395	0.013866655407249557	0.0371632928625858	1.0
PTBXL	361	13000	5	150	SG0SPEC	1.61068036702874	0.0036848101119650797	0.012503982911130003	0.04122567106826201	1.0
PTBXL	361	13000	6	150	SG0SPEC	0.477368434065647	0.004124870195908703	0.01352188922753426	0.038490202193230585	1.0
PTBXL	361	13000	7	150	SG0SPEC	0.3196676973285503	0.0044131465721581956	0.013789369009319175	0.041833042820599756	1.0
PTBXL	361	13000	8	150	SG0SPEC	0.4005872118911786	0.0041269916165113975	0.01267927466456453	0.0483903652546642	1.0
PTBXL	361	13000	9	150	SG0SPEC	0.2526786498550644	0.00483584839460078	0.013973860457249016	0.032303873232048703	1.0
PTBXL	361	13000	10	150	SG0SPEC	0.19528382810552763	0.00469609938522689	0.014081401263526895	0.04402500940924415	1.0
PTBXL	361	13000	11	150	SG0SPEC	0.26692404766921973	0.004577528707153415	0.014049492428155801	0.04211292519186634	1.0
PTBXL	8541	7322	1	40	FD	0.24674460937180273	0.004409599277430689	0.017096843291648296	0.030274231717242753	1.0
PTBXL	8541	7322	2	40	FD	0.1433751922997648	0.004557617699412525	0.016373438940940167	0.01691057062109561	1.0
PTBXL	8541	7322	3	40	FD	0.10770860789918361	0.0044652571411910435	0.01595595988759017	0.019345078886773854	1.0
PTBXL	8541	7322	4	40	FD	0.1999950364749631	0.0032248577340298107	0.01133655858889529	0.02040131574680367	1.0
PTBXL	8541	7322	5	40	FD	0.15052374893983358	0.004350575099220298	0.017025018584934694	0.027958937119913718	1.0
PTBXL	8541	7322	6	40	FD	0.15266304152211177	0.004475497550859641	0.01715142305206152	0.02295950195905347	1.0
PTBXL	8541	7322	7	40	FD	0.09472411294984054	0.0045932441510401914	0.015988076232960426	0.01608883832124287	1.0
PTBXL	8541	7322	8	40	FD	0.1291041594040919	0.0044846411254607504	0.0161585389381718	0.010966585283190784	1.0
PTBXL	8541	7322	9	40	FD	0.11704950265144899	0.003269085537467267	0.012050921467662	0.02601034163462546	1.0
PTBXL	8541	7322	1	40	SG	0.1259448548794664	0.0038752928186774316	0.016959505846458743	0.024977358086212317	1.0
PTBXL	8541	7322	2	40	SG	0.16881130091336913	0.004022614354213121	0.016230295883450607	0.013826994460471885	1.0
PTBXL	8541	7322	3	40	SG	0.14664908041518332	0.003951318525354871	0.015802108261874497	0.016826466623514696	1.0
PTBXL	8541	7322	4	40	SG	0.14421813644188974	0.0028183525985146906	0.011215900974447515	0.01648363594665038	1.0
PTBXL	8541	7322	5	40	SG	0.12478103835746851	0.003832677853769806	0.016904552640214014	0.025193056002393317	1.0
PTBXL	8541	7322	6	40	SG	0.15520804550258188	0.0039203895736000215	0.01700663328633791	0.020256356106342428	1.0
PTBXL	8541	7322	7	40	SG	0.198716468384995	0.004040912351947964	0.015823948094926925	0.014554052340574117	1.0
PTBXL	8541	7322	8	40	SG	0.14126943767320435	0.003954959871486285	0.015999090252820244	0.010020685371781524	1.0
PTBXL	8541	7322	9	40	SG	0.13698730951861302	0.002889544406911819	0.011941551794124764	0.02220976208159551	1.0
PTBXL	8541	7322	1	40	SPEC	0.2635621430587961	0.004526155981898596	0.01730395667060612	0.03320679724468214	1.0
PTBXL	8541	7322	2	40	SPEC	0.14262476577749536	0.004672940886761549	0.016566982798914734	0.018651032903744178	1.0
PTBXL	8541	7322	3	40	SPEC	0.11507143024374686	0.004573631610621364	0.016126524845924774	0.02112506647833894	1.0
PTBXL	8541	7322	4	40	SPEC	0.18076343572631204	0.003312891018631138	0.011446135263875758	0.02253343557413008	1.0
PTBXL	8541	7322	5	40	SPEC	0.15883804615464572	0.004461119700053324	0.01721377017821449	0.029862488931549486	1.0
PTBXL	8541	7322	6	40	SPEC	0.13335407761767767	0.004596395787949538	0.01737224667621747	0.024679603522107636	1.0
PTBXL	8541	7322	7	40	SPEC	0.09376736885073726	0.004710817272423621	0.016187564189978337	0.01730485199577698	1.0
PTBXL	8541	7322	8	40	SPEC	0.13796335887068886	0.004597696638761198	0.016330355858314424	0.012403951530894191	1.0
PTBXL	8541	7322	9	40	SPEC	0.14062038357024328	0.0033498616317511895	0.012168070640089929	0.028400738286961297	1.0
PTBXL	8541	7322	1	40	SG0SPEC	0.21745469798720776	0.0044356106499359215	0.0170307119376593	0.028762345717092408	1.0
PTBXL	8541	7322	2	40	SG0SPEC	0.14622717452836176	0.004586263371304087	0.016362657046716897	0.015837965999263265	1.0
PTBXL	8541	7322	3	40	SG0SPEC	0.10786054333755278	0.004499955493344222	0.015940587384288704	0.018491449119275107	1.0
PTBXL	8541	7322	4	40	SG0SPEC	0.1939512072446083	0.0032433357090472783	0.011324264385055127	0.019311972875591613	1.0
PTBXL	8541	7322	5	40	SG0SPEC	0.15440316018659356	0.004381425651832755	0.01697798449432053	0.02758988511691265	1.0
PTBXL	8541	7322	6	40	SG0SPEC	0.17591107140751944	0.004498441173397729	0.017053898178077894	0.02220556294800887	1.0
PTBXL	8541	7322	7	40	SG0SPEC	0.1204486950095243	0.0046237233537640456	0.015949935327086592	0.0155373941718508	1.0
PTBXL	8541	7322	8	40	SG0SPEC	0.14197688612683435	0.004515647843488372	0.01613176024528382	0.010065438308759217	1.0
PTBXL	8541	7322	9	40	SG0SPEC	0.12133084982979572	0.003294020841150066	0.012037424733850888	0.02480984701226849	1.0
PTBXL	8541	7322	1	100	FD	0.30652735866650876	0.0052177593254459425	0.01783481579835279	0.10971415707020267	1.0
PTBXL	8541	7322	2	100	FD	0.26924259467343975	0.005400606452174652	0.016616336429196295	0.09867216654201036	1.0
PTBXL	8541	7322	3	100	FD	0.2019761646364017	0.005199511685182701	0.017147447754765274	0.1067090008121175	1.0
PTBXL	8541	7322	4	100	FD	0.3532846420121172	0.0037000555446562154	0.01199494120549552	0.07705388922549324	1.0
PTBXL	8541	7322	5	100	FD	0.23969295798282916	0.00492409054851038	0.017950888239113574	0.08406168063587086	1.0
PTBXL	8541	7322	6	100	FD	0.2098643130198332	0.005242554291596549	0.01846939591690935	0.09974302042527579	1.0
PTBXL	8541	7322	7	100	FD	0.19760073726873356	0.005271319000720405	0.01649181834076813	0.09832513493975252	1.0
PTBXL	8541	7322	8	100	FD	0.25002590116818774	0.005403790726673043	0.017571002937288676	0.09266760813984624	1.0
PTBXL	8541	7322	9	100	FD	0.32198091274903246	0.003721538951604515	0.0126355192930448	0.09422486131926515	1.0
PTBXL	8541	7322	1	100	SG	0.2519812410838894	0.004040220926192514	0.017651438859837446	0.07137794610491277	1.0
PTBXL	8541	7322	2	100	SG	0.18563176848635723	0.004184483499839172	0.01632203812596714	0.05561816010936366	1.0
PTBXL	8541	7322	3	100	SG	0.16009709940739014	0.004046666096776548	0.016643981866897365	0.06382497268969145	1.0
PTBXL	8541	7322	4	100	SG	0.15221187945813722	0.002948799996636341	0.0117284613677901	0.05274032193503349	1.0
PTBXL	8541	7322	5	100	SG	0.1642218164352896	0.003925007479684852	0.017597324510362337	0.05341643136214636	1.0
PTBXL	8541	7322	6	100	SG	0.16463780666863018	0.004064327021258298	0.01814002023480952	0.0503697215687917	1.0
PTBXL	8541	7322	7	100	SG	0.15635816534784394	0.004158592977073817	0.01627987448014576	0.04305174972042091	1.0
PTBXL	8541	7322	8	100	SG	0.2414470512654508	0.004094696562587278	0.017003245242207504	0.055911643995625704	1.0
PTBXL	8541	7322	9	100	SG	0.16143714992305197	0.0029537263555091814	0.012375531151377949	0.05849707326350483	1.0
PTBXL	8541	7322	1	100	SPEC	0.2840446398958583	0.005674557220167546	0.018162140919641863	0.1352862076556982	1.0
PTBXL	8541	7322	2	100	SPEC	0.28942839919876506	0.005891221632298434	0.016979247915192213	0.12843625414202384	1.0
PTBXL	8541	7322	3	100	SPEC	0.29124209635862636	0.0056745562177081535	0.01753709061595757	0.13020347074998861	1.0
PTBXL	8541	7322	4	100	SPEC	0.3574248296258479	0.003996531472941141	0.012239765044711939	0.09896867411282546	1.0
PTBXL	8541	7322	5	100	SPEC	0.26736883701015407	0.005330560892348693	0.018283443855978316	0.10289932094137828	1.0
PTBXL	8541	7322	6	100	SPEC	0.2549093071986863	0.005744680579625533	0.01887711697079892	0.13785533019460214	1.0
PTBXL	8541	7322	7	100	SPEC	0.30105686413116145	0.005744345645319207	0.016826292813970932	0.14635693409851216	1.0
PTBXL	8541	7322	8	100	SPEC	0.2768834912132798	0.00590443348110895	0.0180170073614987	0.11480239011230844	1.0
PTBXL	8541	7322	9	100	SPEC	0.284642832704959	0.004058600532434369	0.012872990114057856	0.13196676070115115	1.0
PTBXL	8541	7322	1	100	SG0SPEC	0.25262393215920637	0.004832840491420967	0.01770642270293399	0.08145398126539323	1.0
PTBXL	8541	7322	2	100	SG0SPEC	0.2210854268418652	0.004931712517144134	0.016436438859171405	0.05950410811170413	1.0
PTBXL	8541	7322	3	100	SG0SPEC	0.20109472347451532	0.004762787282658539	0.016546951183720442	0.07104550436217434	1.0
PTBXL	8541	7322	4	100	SG0SPEC	0.21088603262444602	0.0034973451793090856	0.011769550331860865	0.05909953677916348	1.0
PTBXL	8541	7322	5	100	SG0SPEC	0.1713857225822513	0.004618100705260816	0.017577626717000753	0.06267547898601022	1.0
PTBXL	8541	7322	6	100	SG0SPEC	0.17153708938414802	0.004816117943436934	0.018038292127347477	0.05374788244396495	1.0
PTBXL	8541	7322	7	100	SG0SPEC	0.14462402844114705	0.004863430508717066	0.01637891270451166	0.04255380566130401	1.0
PTBXL	8541	7322	8	100	SG0SPEC	0.16334877892588187	0.00487525457626674	0.016881871043517484	0.06522432481793802	1.0
PTBXL	8541	7322	9	100	SG0SPEC	0.2536325071791867	0.0034531080809341087	0.012381622822546953	0.06565511487674616	1.0
PTBXL	8541	7322	1	150	FD	0.4105618938016143	0.005334501602703482	0.017876722600628003	0.1093810560663486	1.0
PTBXL	8541	7322	2	150	FD	0.2705303585066371	0.0056326391928005716	0.016873703690076073	0.10563366754236533	1.0
PTBXL	8541	7322	3	150	FD	0.2606656947817346	0.005446619980487382	0.017378222721414312	0.122361920173901	1.0
PTBXL	8541	7322	4	150	FD	0.2815091738972399	0.0038850946479162783	0.01215617811125793	0.10116195503456082	1.0
PTBXL	8541	7322	5	150	FD	0.26667177191951935	0.005159468296074729	0.01805074224208673	0.09221520228116936	1.0
PTBXL	8541	7322	6	150	FD	0.235741569451921	0.005496670427994668	0.01860560903236776	0.10703311841465171	1.0
PTBXL	8541	7322	7	150	FD	0.21030922925829956	0.005439437489408485	0.01656822566895588	0.1201038159689507	1.0
PTBXL	8541	7322	8	150	FD	0.34034592762150817	0.005594390491736697	0.017790777102887043	0.10876240527682765	1.0
PTBXL	8541	7322	9	150	FD	0.543344267563117	0.003854297671638257	0.012763858218773195	0.1296424454348465	1.0
PTBXL	8541	7322	1	150	SG	0.2375858108092754	0.004047496884524971	0.017645839696541907	0.0718051837033133	1.0
PTBXL	8541	7322	2	150	SG	0.18470340662632737	0.004181378655567817	0.016296234036283046	0.05620589045496885	1.0
PTBXL	8541	7322	3	150	SG	0.15176250195054827	0.004050578250706232	0.01665014370178129	0.06512323587637377	1.0
PTBXL	8541	7322	4	150	SG	0.14595646516398078	0.0029497756872800896	0.011715497035089052	0.0530183815623017	1.0
PTBXL	8541	7322	5	150	SG	0.17360866370617659	0.0039260586411751985	0.01760846812256461	0.05446422551595184	1.0
PTBXL	8541	7322	6	150	SG	0.17236399399337252	0.0040593219107702356	0.01813442280547867	0.05172480919621237	1.0
PTBXL	8541	7322	7	150	SG	0.14751179322733793	0.004157828155152668	0.016264697158650598	0.04454509480743722	1.0
PTBXL	8541	7322	8	150	SG	0.25038750827416095	0.004096808438068804	0.016991122678526642	0.05613607296529066	1.0
PTBXL	8541	7322	9	150	SG	0.16269854544004536	0.0029534549635621896	0.012371535408259311	0.05896951417210984	1.0
PTBXL	8541	7322	1	150	SPEC	0.4167822024675074	0.006412721865990308	0.018437820546224597	0.203618929741542	1.0
PTBXL	8541	7322	2	150	SPEC	0.5620823306979444	0.007018910029232689	0.017877184018929453	0.1577510924779007	1.0
PTBXL	8541	7322	3	150	SPEC	0.788426687158195	0.006994185593652793	0.01821043719366505	0.26069422633174344	1.0
PTBXL	8541	7322	4	150	SPEC	0.46593837325106624	0.004727620081341395	0.012713951626215279	0.21326736236606708	1.0
PTBXL	8541	7322	5	150	SPEC	0.5353150601537151	0.006538785829675237	0.018735705633164106	0.2262361715567948	1.0
PTBXL	8541	7322	6	150	SPEC	1.019319992731909	0.00680672896389894	0.01942413861421385	0.17779702748850962	1.0
PTBXL	8541	7322	7	150	SPEC	0.5084432649608657	0.006456521381876845	0.01709688884838522	0.23791812188500272	1.0
PTBXL	8541	7322	8	150	SPEC	0.44182257704017136	0.006771410083040973	0.01856506660868763	0.22163338747291672	1.0
PTBXL	8541	7322	9	150	SPEC	0.7021126607147162	0.0049661256999908145	0.013366123465678675	0.23814350135408513	1.0
PTBXL	8541	7322	1	150	SG0SPEC	0.25154169862350684	0.004896252328535478	0.017727143561547067	0.07929192885338222	1.0
PTBXL	8541	7322	2	150	SG0SPEC	0.20303990176281994	0.004952458203282047	0.016432174671095038	0.06829855967407761	1.0
PTBXL	8541	7322	3	150	SG0SPEC	0.3316693223776644	0.004821643405926024	0.016562017358209027	0.0765623285486457	1.0
PTBXL	8541	7322	4	150	SG0SPEC	0.2954773158024717	0.003534044777761159	0.01176957737564506	0.06175776336509167	1.0
PTBXL	8541	7322	5	150	SG0SPEC	0.3543575754750512	0.004650352583192836	0.01761753414556542	0.0728768364787351	1.0
PTBXL	8541	7322	6	150	SG0SPEC	0.2126880397170507	0.004805795448256383	0.018041499514389013	0.06389668478677388	1.0
PTBXL	8541	7322	7	150	SG0SPEC	0.25138059105932203	0.004872012178678616	0.016402778912579435	0.053171639589309386	1.0
PTBXL	8541	7322	8	150	SG0SPEC	0.20411266454806917	0.004909346940095659	0.01688107454431895	0.07062132242346976	1.0
PTBXL	8541	7322	9	150	SG0SPEC	0.27125456309437557	0.0034860763048095576	0.012407009887593407	0.07695706573945156	1.0
PTBXL	10160	3543	1	40	FD	0.1360920232342518	0.003478896598918397	0.018649269259072013	0.11185471090482628	1.0
PTBXL	10160	3543	2	40	FD	0.15578936405502827	0.003539020989681871	0.01907195822597507	0.10817735452811107	1.0
PTBXL	10160	3543	3	40	FD	0.1669433604756286	0.003551435955307121	0.018186243198451912	0.10190137884594949	1.0
PTBXL	10160	3543	4	40	FD	0.14269930096995473	0.0036782366472959834	0.018199635721865087	0.09092889669169957	1.0
PTBXL	10160	3543	5	40	FD	0.15623345167065078	0.0035232401049541573	0.018509505263820284	0.10108997635660871	1.0
PTBXL	10160	3543	6	40	FD	0.17227068861127098	0.0034610991685575868	0.018614220545794813	0.10247858367778076	1.0
PTBXL	10160	3543	7	40	FD	0.16053957479724626	0.0034969553643781222	0.019131000916487784	0.10810517597618498	1.0
PTBXL	10160	3543	8	40	FD	0.3016491117051751	0.003613985590983983	0.018931060738198023	0.10844548351914961	1.0
PTBXL	10160	3543	9	40	FD	0.1440302853638177	0.0035614196896855935	0.018602084339122967	0.1033365428564148	1.0
PTBXL	10160	3543	10	40	FD	0.14799438695729802	0.003587322808268207	0.01818730029625803	0.100459839402327	1.0
PTBXL	10160	3543	11	40	FD	0.16113399961506028	0.003643918463098723	0.018889605284001687	0.10013792938809257	1.0
PTBXL	10160	3543	12	40	FD	0.1601448535707946	0.003511043964891418	0.01889120842564364	0.10278381094121262	1.0
PTBXL	10160	3543	13	40	FD	0.15626460015663607	0.003411523802162914	0.01855977949892915	0.10182844167998312	1.0
PTBXL	10160	3543	14	40	FD	0.26224252770346973	0.0034748685135210094	0.01831221222470648	0.10462592112391342	1.0
PTBXL	10160	3543	15	40	FD	0.23095840154464603	0.003558797393190678	0.01914544295706768	0.1092671063268589	1.0
PTBXL	10160	3543	16	40	FD	0.18444635815432078	0.003622626639282584	0.01780929583605826	0.09703432783559998	1.0
PTBXL	10160	3543	17	40	FD	0.18984526586687558	0.0035135619589116655	0.01814206335099895	0.09788042099697433	1.0
PTBXL	10160	3543	1	40	SG	0.13605685378864268	0.003016173060090307	0.018551360921594828	0.11287872370401819	1.0
PTBXL	10160	3543	2	40	SG	0.14496408977579575	0.0030735067401128323	0.018985187866266982	0.10960746518796399	1.0
PTBXL	10160	3543	3	40	SG	0.18485824480546773	0.0030713929342879656	0.018072925649543735	0.10325242531453487	1.0
PTBXL	10160	3543	4	40	SG	0.12395921532687812	0.00318803983272749	0.018075151606041655	0.09391724275263337	1.0
PTBXL	10160	3543	5	40	SG	0.1073477278751493	0.0030706699671068493	0.018407474116820276	0.10336112226595932	1.0
PTBXL	10160	3543	6	40	SG	0.1421678440941089	0.0030270278140720757	0.01851935730236236	0.10517853679295397	1.0
PTBXL	10160	3543	7	40	SG	0.15014112533517046	0.003061511641614849	0.01905752104154305	0.1098600135154591	1.0
PTBXL	10160	3543	8	40	SG	0.2846132786416949	0.0031233119303855045	0.01884005348054215	0.10991279029569344	1.0
PTBXL	10160	3543	9	40	SG	0.1425242857101792	0.0030994810200659223	0.018505324849107448	0.10476437630124011	1.0
PTBXL	10160	3543	10	40	SG	0.15378185041243111	0.003107982335329018	0.018081112766430464	0.1020422054836711	1.0
PTBXL	10160	3543	11	40	SG	0.11962220183724927	0.003168758197305586	0.01878589815752364	0.10225767935398768	1.0
PTBXL	10160	3543	12	40	SG	0.12034215420822245	0.0030771272201296634	0.018807646881528483	0.1048089012602717	1.0
PTBXL	10160	3543	13	40	SG	0.12824425123562092	0.0029905703409792415	0.018479783378083113	0.10419721645815674	1.0
PTBXL	10160	3543	14	40	SG	0.12189198592538472	0.0030293477831417203	0.018219955707268455	0.10657043403606273	1.0
PTBXL	10160	3543	15	40	SG	0.13008637236372075	0.0030853945910359463	0.0190601651219005	0.1105674655363563	1.0
PTBXL	10160	3543	16	40	SG	0.14592669028793767	0.0031223732216460525	0.017688189448519808	0.09905993784636868	1.0
PTBXL	10160	3543	17	40	SG	0.12532112503193096	0.003049326049474059	0.018038265324097233	0.09992531876298284	1.0
PTBXL	10160	3543	1	40	SPEC	0.14947443510799616	0.0035816109554781387	0.01877279483295846	0.11556955549765775	1.0
PTBXL	10160	3543	2	40	SPEC	0.1615404209707977	0.0036423750643259797	0.01919149048050007	0.11155746267362704	1.0
PTBXL	10160	3543	3	40	SPEC	0.1797067570198697	0.0036585533621142016	0.018307436955911013	0.10513809543968655	1.0
PTBXL	10160	3543	4	40	SPEC	0.1486965127631321	0.0037866504531245135	0.018316790980053958	0.09322341217001952	1.0
PTBXL	10160	3543	5	40	SPEC	0.16836055404606015	0.0036236699454614187	0.018627703239213825	0.10401469785671326	1.0
PTBXL	10160	3543	6	40	SPEC	0.17152841879438166	0.0035570265945195283	0.018730619417689626	0.10510910425975567	1.0
PTBXL	10160	3543	7	40	SPEC	0.1646809457490308	0.003592110470016801	0.019251113745242354	0.11138906799169164	1.0
PTBXL	10160	3543	8	40	SPEC	0.1847737019988074	0.003722589948571413	0.0190508948910078	0.11189189635943919	1.0
PTBXL	10160	3543	9	40	SPEC	0.1499512964276125	0.003662900702272057	0.018722939741041625	0.1065129342213707	1.0
PTBXL	10160	3543	10	40	SPEC	0.16006850622156787	0.003692795199628591	0.018304662707920936	0.10348128603726234	1.0
PTBXL	10160	3543	11	40	SPEC	0.16191930457570355	0.003749023164404163	0.019008879218872836	0.10309268228023755	1.0
PTBXL	10160	3543	12	40	SPEC	0.14365837095180042	0.003607144853215249	0.019006853274225854	0.10569314613652019	1.0
PTBXL	10160	3543	13	40	SPEC	0.16331909659751878	0.003503507856340925	0.018669430867702893	0.10470380101963321	1.0
PTBXL	10160	3543	14	40	SPEC	0.16636404360552656	0.003575522163183129	0.01842552118832766	0.10794389536875225	1.0
PTBXL	10160	3543	15	40	SPEC	0.18380733995443593	0.0036641050614374835	0.019276361822904823	0.1126709026567017	1.0
PTBXL	10160	3543	16	40	SPEC	0.2267969767245641	0.0037344313681570715	0.017926899545096395	0.09996685746151127	1.0
PTBXL	10160	3543	17	40	SPEC	0.16418610361892497	0.0036159531361850566	0.01825672319238065	0.10061594645131056	1.0
PTBXL	10160	3543	1	40	SG0SPEC	0.14043036581728296	0.0034924318804539296	0.018683039044782135	0.11297785953907599	1.0
PTBXL	10160	3543	2	40	SG0SPEC	0.14370976656787623	0.0035566332757327613	0.019114982579072952	0.10929141561689773	1.0
PTBXL	10160	3543	3	40	SG0SPEC	0.166856679625475	0.003566263668553084	0.018228046096503314	0.10292954946515466	1.0
PTBXL	10160	3543	4	40	SG0SPEC	0.14460580548209928	0.0036966791045518876	0.018239716549547196	0.09214595654416069	1.0
PTBXL	10160	3543	5	40	SG0SPEC	0.17464268364987612	0.0035406804916633308	0.0185612906512105	0.10231456193783017	1.0
PTBXL	10160	3543	6	40	SG0SPEC	0.17377219224543053	0.003481341072283099	0.018661998575731965	0.1038410256551614	1.0
PTBXL	10160	3543	7	40	SG0SPEC	0.14895907041003825	0.0035155353190790962	0.01918229298050977	0.10919785679951087	1.0
PTBXL	10160	3543	8	40	SG0SPEC	0.17997442363190724	0.00363063930233562	0.018989462082692834	0.10951286816886231	1.0
PTBXL	10160	3543	9	40	SG0SPEC	0.1481300191964213	0.0035807804784556345	0.018653448964315294	0.1043849046234503	1.0
PTBXL	10160	3543	10	40	SG0SPEC	0.1479803143426583	0.0036043560442479737	0.018238294976305743	0.10153718154164688	1.0
PTBXL	10160	3543	11	40	SG0SPEC	0.15743489470457642	0.00366437729190505	0.018943995743483436	0.10130949089074501	1.0
PTBXL	10160	3543	12	40	SG0SPEC	0.19015779486150813	0.003530223238422587	0.018945983304293874	0.10401964618264106	1.0
PTBXL	10160	3543	13	40	SG0SPEC	0.1310365908974387	0.003431280908066205	0.018618574243443625	0.10301283957442028	1.0
PTBXL	10160	3543	14	40	SG0SPEC	0.1990157735235117	0.0034897176391193046	0.018371359014499364	0.10569035372044537	1.0
PTBXL	10160	3543	15	40	SG0SPEC	0.1763708977145701	0.0035756182463110905	0.01918336322331654	0.11041109862828838	1.0
PTBXL	10160	3543	16	40	SG0SPEC	0.16100072446654295	0.0036395008208793254	0.01786496587087424	0.09808749499507571	1.0
PTBXL	10160	3543	17	40	SG0SPEC	0.17223139275911506	0.0035323339262651877	0.01819216685390894	0.09897200474121293	1.0
PTBXL	10160	3543	1	100	FD	0.2397695405929814	0.003933298205878397	0.018950738789353976	0.11834898398181451	1.0
PTBXL	10160	3543	2	100	FD	0.2633787487325282	0.004038757420929826	0.01952761591484139	0.1269220835871076	1.0
PTBXL	10160	3543	3	100	FD	0.38363173484448826	0.004074545110563082	0.01842496566325086	0.1217226632241028	1.0
PTBXL	10160	3543	4	100	FD	0.23767467979779122	0.0042342016070279495	0.018828396669056436	0.10637972346424518	1.0
PTBXL	10160	3543	5	100	FD	0.33660826275828126	0.00409323341757091	0.018765487024560188	0.11649216602568611	1.0
PTBXL	10160	3543	6	100	FD	0.2511302927316979	0.004050757603982483	0.01912921227340327	0.11694667538032291	1.0
PTBXL	10160	3543	7	100	FD	0.2486174060788919	0.0039674793428373075	0.019276050862080632	0.11613615577791349	1.0
PTBXL	10160	3543	8	100	FD	0.2600079705857342	0.004099263615969237	0.019123082994059883	0.11972606299274648	1.0
PTBXL	10160	3543	9	100	FD	0.3931137858372259	0.0041304631190984655	0.018839420254927148	0.1219237295452705	1.0
PTBXL	10160	3543	10	100	FD	0.23162961821028283	0.004152481611844367	0.01857900854678114	0.12727830146540836	1.0
PTBXL	10160	3543	11	100	FD	0.27291744524509937	0.004090820505739852	0.01914247983372537	0.1119851700699987	1.0
PTBXL	10160	3543	12	100	FD	0.19458330990739486	0.004063957198319302	0.019200976390739106	0.11114328814088292	1.0
PTBXL	10160	3543	13	100	FD	0.22209287638798064	0.004053481973896365	0.01878985841069989	0.13197042550896196	1.0
PTBXL	10160	3543	14	100	FD	0.36882213081075244	0.003929177885386361	0.01846756807070666	0.12341633559957749	1.0
PTBXL	10160	3543	15	100	FD	0.23678031708257044	0.004130814912283756	0.019283501958365454	0.12500082566688991	1.0
PTBXL	10160	3543	16	100	FD	0.3559919377532898	0.0040769641735146946	0.01801109990955319	0.11636823364744753	1.0
PTBXL	10160	3543	17	100	FD	0.2987238712910177	0.004015692652471181	0.01851757460127636	0.10965746626043973	1.0
PTBXL	10160	3543	1	100	SG	0.14269053031766157	0.00312208635801449	0.01853113547755521	0.12366023087487878	1.0
PTBXL	10160	3543	2	100	SG	0.30991423744140983	0.003164043552101509	0.0190492864689504	0.11817691171543859	1.0
PTBXL	10160	3543	3	100	SG	0.15784554574263154	0.003172264465969837	0.017993035695107493	0.11246174752133369	1.0
PTBXL	10160	3543	4	100	SG	0.1581143867988009	0.0032738955994831673	0.018320773958101156	0.09763348140508042	1.0
PTBXL	10160	3543	5	100	SG	0.16777958615965546	0.00316004038655158	0.01830335737929039	0.11453654624994751	1.0
PTBXL	10160	3543	6	100	SG	0.11310188357595703	0.003116647787254453	0.01866630866263668	0.11302288001062571	1.0
PTBXL	10160	3543	7	100	SG	0.19315562116438537	0.0031567972058474656	0.018918785699688842	0.12037047366124083	1.0
PTBXL	10160	3543	8	100	SG	0.1428881959826676	0.0032270424345260695	0.018732435349419548	0.11630161253324824	1.0
PTBXL	10160	3543	9	100	SG	0.1915784718904386	0.003177209834367828	0.01837577923921187	0.11465301467466175	1.0
PTBXL	10160	3543	10	100	SG	0.11424999075549556	0.0031960608972309906	0.01813426318802484	0.11356027287461666	1.0
PTBXL	10160	3543	11	100	SG	0.15711040403839904	0.0032325986242638426	0.01874993754729178	0.111096932959179	1.0
PTBXL	10160	3543	12	100	SG	0.12765967615622129	0.003158051415806336	0.018774664653702346	0.11493025929017946	1.0
PTBXL	10160	3543	13	100	SG	0.20152032158982625	0.0030830271289004783	0.018316029933714804	0.11214502934845519	1.0
PTBXL	10160	3543	14	100	SG	0.10846403143369528	0.0031179646289737394	0.01807711467518154	0.11826641116799794	1.0
PTBXL	10160	3543	15	100	SG	0.2656254148765064	0.003147789968022563	0.018858137451892118	0.11969324106142738	1.0
PTBXL	10160	3543	16	100	SG	0.14998098352087072	0.003209788489005648	0.017589017517252684	0.106995264278252	1.0
PTBXL	10160	3543	17	100	SG	0.12601271138349382	0.0031097059964739515	0.01805029322573174	0.10845543822762267	1.0
PTBXL	10160	3543	1	100	SPEC	0.308685485260721	0.004322098440460102	0.019203454809670194	0.1335887184232671	1.0
PTBXL	10160	3543	2	100	SPEC	0.31200110466235964	0.004477092604920875	0.019816891773396936	0.1516561559367066	1.0
PTBXL	10160	3543	3	100	SPEC	0.36639788439921017	0.004529445822777922	0.01866692192632238	0.14385329815310907	1.0
PTBXL	10160	3543	4	100	SPEC	0.3089828093986372	0.00466597170806612	0.019094825681164218	0.12589453071168222	1.0
PTBXL	10160	3543	5	100	SPEC	0.3325222831435641	0.004533992527493808	0.01901968597767327	0.12536389626486652	1.0
PTBXL	10160	3543	6	100	SPEC	0.33211973769585923	0.004486073995567477	0.0194065279841538	0.12292205682887067	1.0
PTBXL	10160	3543	7	100	SPEC	0.36937498870438856	0.004377764281071202	0.01951799953523362	0.12377528916301578	1.0
PTBXL	10160	3543	8	100	SPEC	0.37828467802897825	0.004492826491936347	0.01937045381220313	0.14815414946963065	1.0
PTBXL	10160	3543	9	100	SPEC	0.33061571953986435	0.00459407221865384	0.01910583707388346	0.14041487705343392	1.0
PTBXL	10160	3543	10	100	SPEC	0.39801486641549844	0.004607358827598843	0.018844781523805386	0.14191466363137373	1.0
PTBXL	10160	3543	11	100	SPEC	0.30976879566449905	0.00449989299714282	0.019391940919018254	0.12935800437502748	1.0
PTBXL	10160	3543	12	100	SPEC	0.33458289988572376	0.004485896318522395	0.019454268979478235	0.11747703984292113	1.0
PTBXL	10160	3543	13	100	SPEC	0.32834152756138524	0.004551022713604421	0.0190621492701981	0.1563571110311476	1.0
PTBXL	10160	3543	14	100	SPEC	0.3371138207437455	0.004342144948687936	0.018690893935807546	0.14015377859864261	1.0
PTBXL	10160	3543	15	100	SPEC	0.29831410263126107	0.004596556119017372	0.019559250246753007	0.13983280105928947	1.0
PTBXL	10160	3543	16	100	SPEC	0.37310483338797856	0.004520317375505653	0.01824176907932614	0.13945306687244235	1.0
PTBXL	10160	3543	17	100	SPEC	0.3738391318248067	0.004466700371032418	0.01877291224216936	0.12194906438833882	1.0
PTBXL	10160	3543	1	100	SG0SPEC	0.28185046408304526	0.003720040827961193	0.01861944809332107	0.12788038940305496	1.0
PTBXL	10160	3543	2	100	SG0SPEC	0.17778852358880354	0.003733075626883117	0.019105315396697735	0.12302777340370726	1.0
PTBXL	10160	3543	3	100	SG0SPEC	0.20776619397750734	0.0037774452525605267	0.018126736981710165	0.11896642346318893	1.0
PTBXL	10160	3543	4	100	SG0SPEC	0.2031169549306624	0.003885435763882203	0.018383566534137245	0.09644112879941771	1.0
PTBXL	10160	3543	5	100	SG0SPEC	0.19267579724937267	0.0037378388056326295	0.01842638357601908	0.11790319480657246	1.0
PTBXL	10160	3543	6	100	SG0SPEC	0.17544439296591552	0.0037108546481500514	0.01871410998076962	0.11285716650007192	1.0
PTBXL	10160	3543	7	100	SG0SPEC	0.22987056529441677	0.003715453633084081	0.019006773694592007	0.12871640834947087	1.0
PTBXL	10160	3543	8	100	SG0SPEC	0.19679742512401435	0.003828260877110599	0.018870177720398774	0.11950937567003342	1.0
PTBXL	10160	3543	9	100	SG0SPEC	0.2476585595858163	0.003758599270547897	0.018466654805969138	0.1187551210694227	1.0
PTBXL	10160	3543	10	100	SG0SPEC	0.21106332806258452	0.0037928519179045604	0.01816914331641155	0.11877796388598207	1.0
PTBXL	10160	3543	11	100	SG0SPEC	0.20940374196861142	0.003804498116685071	0.018869793026612312	0.11451505395197568	1.0
PTBXL	10160	3543	12	100	SG0SPEC	0.16962704583495478	0.0037153923816047956	0.01886081433503513	0.11798399382961859	1.0
PTBXL	10160	3543	13	100	SG0SPEC	0.3217376589418963	0.0036662094723517837	0.018402391744495143	0.11981077085551241	1.0
PTBXL	10160	3543	14	100	SG0SPEC	0.1399307654265085	0.003677285156457726	0.018194394853027877	0.12251718635649823	1.0
PTBXL	10160	3543	15	100	SG0SPEC	0.3021375964548382	0.003746769553338973	0.018956603204688907	0.12364807357601632	1.0
PTBXL	10160	3543	16	100	SG0SPEC	0.27205998485721256	0.0038446504306835615	0.017738611828934003	0.10970903632001379	1.0
PTBXL	10160	3543	17	100	SG0SPEC	0.1895994235649872	0.0036610829390895964	0.018141926537713383	0.11262077645880245	1.0
PTBXL	10160	3543	1	150	FD	0.2361897140261264	0.004167722916913226	0.019186211424015533	0.11325549277869132	1.0
PTBXL	10160	3543	2	150	FD	0.3767502177288177	0.004218953832841341	0.0198280506789564	0.12484791850272006	1.0
PTBXL	10160	3543	3	150	FD	0.28104764427866774	0.004329714707047558	0.018632340614666277	0.12280945819400113	1.0
PTBXL	10160	3543	4	150	FD	0.3075061963607366	0.004314544001266576	0.018973666212107144	0.10238279229342104	1.0
PTBXL	10160	3543	5	150	FD	0.31732740398926074	0.004275561125861393	0.01893279317175593	0.11279677426092108	1.0
PTBXL	10160	3543	6	150	FD	0.3290128456705395	0.004169047066683853	0.019335385123268062	0.11560607004770283	1.0
PTBXL	10160	3543	7	150	FD	0.34792275624488533	0.00426633070820477	0.019513074609573557	0.12846491836982435	1.0
PTBXL	10160	3543	8	150	FD	0.23832745554640944	0.004227732986489034	0.019279385344070137	0.11631300412868043	1.0
PTBXL	10160	3543	9	150	FD	0.33208108806764586	0.004270126438376359	0.0190831374498856	0.10840422562987616	1.0
PTBXL	10160	3543	10	150	FD	0.2882124033096497	0.00435436164754002	0.018741555570243085	0.11750834905888694	1.0
PTBXL	10160	3543	11	150	FD	0.28519906050063737	0.00435063650575683	0.019356633701439876	0.11885826107627666	1.0
PTBXL	10160	3543	12	150	FD	0.2144525747614814	0.004193240471087438	0.01932754655573486	0.11881634060619718	1.0
PTBXL	10160	3543	13	150	FD	0.221826818222615	0.004303751342450494	0.018963966184116773	0.11295691753994849	1.0
PTBXL	10160	3543	14	150	FD	0.199327280932342	0.004112981255024542	0.0185838613575685	0.11921383639000643	1.0
PTBXL	10160	3543	15	150	FD	0.2671741839435196	0.004319843750700934	0.019517638420797397	0.11923017879023291	1.0
PTBXL	10160	3543	16	150	FD	0.33505524067371306	0.004292271957037772	0.018178543301302728	0.11903208352218593	1.0
PTBXL	10160	3543	17	150	FD	0.2598649620919012	0.004190086033240895	0.01881654216705482	0.11430713996278372	1.0
PTBXL	10160	3543	1	150	SG	0.1442820091508863	0.003125336782606428	0.01852684199742052	0.12437825450699844	1.0
PTBXL	10160	3543	2	150	SG	0.1559639342050163	0.003167384620046843	0.019046474463863424	0.1190455832475372	1.0
PTBXL	10160	3543	3	150	SG	0.19658949502922018	0.003173389052072865	0.017999656345005388	0.11384140930108178	1.0
PTBXL	10160	3543	4	150	SG	0.16176992274110366	0.0032769053153288647	0.01833333130778482	0.09925639414700398	1.0
PTBXL	10160	3543	5	150	SG	0.2208110790991269	0.0031623584968640474	0.018311272022717092	0.11555324226687136	1.0
PTBXL	10160	3543	6	150	SG	0.10926121939477838	0.00312098613356645	0.018682546909295553	0.11484573047921838	1.0
PTBXL	10160	3543	7	150	SG	0.26155195640676404	0.003160031683125469	0.018932293356994923	0.12181684846925045	1.0
PTBXL	10160	3543	8	150	SG	0.15777745058598283	0.003230403057752267	0.018734014620550275	0.11677789634476765	1.0
PTBXL	10160	3543	9	150	SG	0.21258089351735573	0.0031807998662447415	0.018379796233892548	0.11566431201997225	1.0
PTBXL	10160	3543	10	150	SG	0.11961093140628436	0.003198089476772106	0.018152596681186482	0.11480595265192789	1.0
PTBXL	10160	3543	11	150	SG	0.14449492087926452	0.003236220965180371	0.018762931683186025	0.11277095883600013	1.0
PTBXL	10160	3543	12	150	SG	0.12613232763787882	0.0031614484049881596	0.01878161889796339	0.1160471014318435	1.0
PTBXL	10160	3543	13	150	SG	0.2136641191480427	0.0030864909079359915	0.018335025725393413	0.11350493481517697	1.0
PTBXL	10160	3543	14	150	SG	0.08298810256456281	0.003121186397887772	0.01808228918635743	0.11908675700093986	1.0
PTBXL	10160	3543	15	150	SG	0.26918573317077954	0.00315243124879229	0.01885900427791324	0.12095611840517817	1.0
PTBXL	10160	3543	16	150	SG	0.18641638533038976	0.003214218932892134	0.017598507709835013	0.10798508746582254	1.0
PTBXL	10160	3543	17	150	SG	0.13510269825347446	0.0031139161448372364	0.01804846240102749	0.10983440791296227	1.0
PTBXL	10160	3543	1	150	SPEC	0.625814358244572	0.0054615706808293476	0.019759521023641678	0.26011026856163183	1.0
PTBXL	10160	3543	2	150	SPEC	0.38881156935222155	0.005321324404082131	0.02037823619930326	0.187418497922363	1.0
PTBXL	10160	3543	3	150	SPEC	0.44864483882367706	0.00540617662740764	0.019156189169616422	0.16213547753556534	1.0
PTBXL	10160	3543	4	150	SPEC	0.4937178518353132	0.005221557765159906	0.019404685223066712	0.18313058465601964	1.0
PTBXL	10160	3543	5	150	SPEC	0.583385774927875	0.0052828677752315215	0.01948036081541845	0.2083709594252966	1.0
PTBXL	10160	3543	6	150	SPEC	0.5714015328555353	0.005347179672563402	0.019986657481257702	0.2607370742964823	1.0
PTBXL	10160	3543	7	150	SPEC	1.089837536031002	0.005908460301770091	0.02025110255645563	0.2850711904932908	1.0
PTBXL	10160	3543	8	150	SPEC	0.37693098495490746	0.005030479090949294	0.0197177865301256	0.1805265729879333	1.0
PTBXL	10160	3543	9	150	SPEC	0.5050272969065823	0.005231379277408561	0.019567179795257343	0.1762285414973474	1.0
PTBXL	10160	3543	10	150	SPEC	0.6134948290481262	0.005423872984496506	0.019220336974973634	0.15382631466917743	1.0
PTBXL	10160	3543	11	150	SPEC	0.6615806080122383	0.005478999829831047	0.019925669084542148	0.181027716787793	1.0
PTBXL	10160	3543	12	150	SPEC	0.5070951600509476	0.005330735242420894	0.01986421930737484	0.29489825965710326	1.0
PTBXL	10160	3543	13	150	SPEC	0.613854614172774	0.005345739852173071	0.019484422725694495	0.20189868663629124	1.0
PTBXL	10160	3543	14	150	SPEC	1.2840006248099	0.005055098623402882	0.018919472204791055	0.18457354730411893	1.0
PTBXL	10160	3543	15	150	SPEC	0.6402765861477961	0.0053159901471129265	0.02005840022785552	0.17543819968050306	1.0
PTBXL	10160	3543	16	150	SPEC	0.5618226033183181	0.005319667000766815	0.018662343660269053	0.18572762995738218	1.0
PTBXL	10160	3543	17	150	SPEC	0.6552229447268059	0.00530094217935817	0.019354766627312718	0.2223139692347854	1.0
PTBXL	10160	3543	1	150	SG0SPEC	0.32193326329787975	0.003794228432943678	0.018633295283974546	0.14370223087887551	1.0
PTBXL	10160	3543	2	150	SG0SPEC	0.263618703303463	0.003805775067634735	0.019104900266481574	0.1359847971714989	1.0
PTBXL	10160	3543	3	150	SG0SPEC	0.4096636678927796	0.0038375154239828997	0.018140357549765743	0.1317664201875037	1.0
PTBXL	10160	3543	4	150	SG0SPEC	0.19675350614265202	0.003928561450204248	0.018392135902800304	0.11553324203006504	1.0
PTBXL	10160	3543	5	150	SG0SPEC	0.24586217639110658	0.0037838040282843336	0.018421025152517884	0.1296965995159814	1.0
PTBXL	10160	3543	6	150	SG0SPEC	0.4105967814729605	0.003777679943561491	0.018723625056130008	0.1389146431902426	1.0
PTBXL	10160	3543	7	150	SG0SPEC	0.3159755771259533	0.003779985275303141	0.019030374476127515	0.1481069186618064	1.0
PTBXL	10160	3543	8	150	SG0SPEC	0.2546269349733768	0.0038779116460405014	0.01888096890948484	0.13201062484862588	1.0
PTBXL	10160	3543	9	150	SG0SPEC	0.5239103914475892	0.0038223470523912743	0.018480087703574524	0.13444900708009985	1.0
PTBXL	10160	3543	10	150	SG0SPEC	0.244974072131758	0.003861759041263506	0.018208019983074523	0.1336820224192592	1.0
PTBXL	10160	3543	11	150	SG0SPEC	0.36228083075556256	0.0038685901384121375	0.018880683016035377	0.12912938384128228	1.0
PTBXL	10160	3543	12	150	SG0SPEC	0.22061685312265975	0.0037682640547998586	0.018860498350884197	0.14087417169061683	1.0
PTBXL	10160	3543	13	150	SG0SPEC	0.2883199177641877	0.0037391173761850793	0.01842316139651507	0.14174201044967102	1.0
PTBXL	10160	3543	14	150	SG0SPEC	0.2849867492570341	0.00372385847229892	0.01820007622083722	0.1405168113013255	1.0
PTBXL	10160	3543	15	150	SG0SPEC	0.3469558420227548	0.0038165551014553373	0.018970728174234158	0.13854298612977017	1.0
PTBXL	10160	3543	16	150	SG0SPEC	0.29835985720622443	0.00391066610372026	0.017763246503845056	0.1268580808380627	1.0
PTBXL	10160	3543	17	150	SG0SPEC	0.2996541341785984	0.0037282026377057124	0.0181413849719972	0.1370114676377243	1.0
PTBXL	9819	13457	1	40	FD	0.13061485032024678	0.002288281168178564	0.012455319072052386	0.0930897989281458	1.0
PTBXL	9819	13457	2	40	FD	0.13039108447192196	0.0025846623821077627	0.014553712238742716	0.09564458916574511	1.0
PTBXL	9819	13457	3	40	FD	0.13122084166985398	0.0025690461476188383	0.014327556139119187	0.09544596526069497	1.0
PTBXL	9819	13457	4	40	FD	0.12672267901421283	0.002403405444332185	0.012128102334095761	0.1090151236262382	1.0
PTBXL	9819	13457	5	40	FD	0.1489172103060449	0.0025689410279148036	0.013468124570729044	0.09157277503301874	1.0
PTBXL	9819	13457	6	40	FD	0.13780117813001153	0.0026086459750054762	0.014564513938927636	0.0913714600681648	1.0
PTBXL	9819	13457	7	40	FD	0.12559198979001504	0.0025981463203942727	0.014524982250995005	0.09045486014034149	1.0
PTBXL	9819	13457	8	40	FD	0.13718493180516173	0.002554058121232845	0.013556549977477196	0.09394151362549023	1.0
PTBXL	9819	13457	9	40	FD	0.18311197756329667	0.0025844109905085576	0.013564976771107283	0.0896896673360252	1.0
PTBXL	9819	13457	1	40	SG	0.12735350354334501	0.002027839011908663	0.012453551487750474	0.09720561218482635	1.0
PTBXL	9819	13457	2	40	SG	0.1355142731885539	0.0022947054804776197	0.01455788229398052	0.09959170916309398	1.0
PTBXL	9819	13457	3	40	SG	0.13105540391566908	0.0022688642302711995	0.014328311870355832	0.09975590021112844	1.0
PTBXL	9819	13457	4	40	SG	0.12709724427492872	0.002123061925648145	0.01211344375258584	0.1131126415388643	1.0
PTBXL	9819	13457	5	40	SG	0.11997453746906517	0.0022730209713279943	0.013462152065935965	0.0958429274721581	1.0
PTBXL	9819	13457	6	40	SG	0.13762175799417942	0.0023056581719621554	0.014556795624547545	0.09583622673436942	1.0
PTBXL	9819	13457	7	40	SG	0.11180621352425439	0.002294831272870404	0.014524216362021745	0.09511846321943916	1.0
PTBXL	9819	13457	8	40	SG	0.12458206469806483	0.002256407459592684	0.013547578891437706	0.09828982932177191	1.0
PTBXL	9819	13457	9	40	SG	0.1633207444830462	0.0022781617075154064	0.013555006807090802	0.09419765621795001	1.0
PTBXL	9819	13457	1	40	SPEC	0.1381517501954793	0.002343892602439408	0.012548353880516873	0.09450651772691983	1.0
PTBXL	9819	13457	2	40	SPEC	0.13634775846341896	0.002646196777541798	0.014660559167290635	0.09720928252603159	1.0
PTBXL	9819	13457	3	40	SPEC	0.14297322383635486	0.002632978945052793	0.01444009493344666	0.09697014419127477	1.0
PTBXL	9819	13457	4	40	SPEC	0.14061152906029314	0.002463334627123723	0.012221563241286662	0.11088906150868172	1.0
PTBXL	9819	13457	5	40	SPEC	0.12208201570893329	0.0026323021476486997	0.01357091051570764	0.09297073190478264	1.0
PTBXL	9819	13457	6	40	SPEC	0.15290551946591474	0.0026733249603569887	0.01466838173729979	0.09269274049013682	1.0
PTBXL	9819	13457	7	40	SPEC	0.12112407079324207	0.002663253164683554	0.014640017553554888	0.09174877699796896	1.0
PTBXL	9819	13457	8	40	SPEC	0.14206454146156897	0.0026176649082350722	0.013663526921821089	0.09535609199899286	1.0
PTBXL	9819	13457	9	40	SPEC	0.19215220743367664	0.002650061393129781	0.013671284565007845	0.09096909065863491	1.0
PTBXL	9819	13457	1	40	SG0SPEC	0.13098674725707904	0.0023051434903623995	0.012465176432507528	0.09441900873792929	1.0
PTBXL	9819	13457	2	40	SG0SPEC	0.13671061468898935	0.0026042662581396803	0.014567810526737364	0.09690851997596618	1.0
PTBXL	9819	13457	3	40	SG0SPEC	0.13188144443864153	0.0025875542744496277	0.014329569752643538	0.09684703223785471	1.0
PTBXL	9819	13457	4	40	SG0SPEC	0.12207444487270006	0.0024204578585332055	0.012135013685971535	0.11074134255506105	1.0
PTBXL	9819	13457	5	40	SG0SPEC	0.15578436327640843	0.002588576897603301	0.013481301897875978	0.09284092479785264	1.0
PTBXL	9819	13457	6	40	SG0SPEC	0.13482416070449635	0.002628585897734847	0.014565336650329148	0.09272052138544498	1.0
PTBXL	9819	13457	7	40	SG0SPEC	0.17260648361385494	0.0026171269452593157	0.01452917839151552	0.09177966722573727	1.0
PTBXL	9819	13457	8	40	SG0SPEC	0.13830628037086434	0.002573354999231692	0.013560147176894261	0.09528067201274291	1.0
PTBXL	9819	13457	9	40	SG0SPEC	0.15648648928531664	0.002603263364887291	0.013570017025928386	0.09099316354130474	1.0
PTBXL	9819	13457	1	100	FD	0.27858604457997427	0.002802371697528731	0.012235304238872232	0.10184634419193433	1.0
PTBXL	9819	13457	2	100	FD	0.26600262621761794	0.0031449750522007363	0.01410268875430132	0.1215670906312878	1.0
PTBXL	9819	13457	3	100	FD	0.27176604499971374	0.002974625232181142	0.014022497606629582	0.10249680206094529	1.0
PTBXL	9819	13457	4	100	FD	0.2311255871270918	0.002815927515250527	0.01214629008227494	0.11248818129419344	1.0
PTBXL	9819	13457	5	100	FD	0.27259429963170906	0.0029903933766858132	0.01321020795740916	0.09537064822064371	1.0
PTBXL	9819	13457	6	100	FD	0.3542724797548633	0.0030476321706450465	0.014286929591901395	0.10045233923362584	1.0
PTBXL	9819	13457	7	100	FD	0.24232477939040203	0.0029955676277376034	0.01427186660957101	0.0901310516582291	1.0
PTBXL	9819	13457	8	100	FD	0.2965594949125805	0.0029442969530502497	0.013365131742709103	0.08712044185657168	1.0
PTBXL	9819	13457	9	100	FD	0.28473699438595984	0.002982815090612419	0.013387624685417402	0.08355151273294811	1.0
PTBXL	9819	13457	1	100	SG	0.17284085650703013	0.0020925477731941686	0.012336712522010228	0.10351432860731877	1.0
PTBXL	9819	13457	2	100	SG	0.2895131385043184	0.002366448361552623	0.01431574767354541	0.11146601909122313	1.0
PTBXL	9819	13457	3	100	SG	0.3337785762956506	0.00231859096564853	0.01415570358028513	0.10160434299797984	1.0
PTBXL	9819	13457	4	100	SG	0.24959459146571172	0.0021648613865043625	0.012144562213860257	0.10411374194096815	1.0
PTBXL	9819	13457	5	100	SG	0.11573500598858281	0.0023168066159320014	0.013233037814357087	0.096746821345615	1.0
PTBXL	9819	13457	6	100	SG	0.15872926333196444	0.002362507977474388	0.01444148810122277	0.0977957251537823	1.0
PTBXL	9819	13457	7	100	SG	0.20496476661133659	0.0023402148325917067	0.014354728585126009	0.09634431648555433	1.0
PTBXL	9819	13457	8	100	SG	0.14738649560617528	0.0022989825591915336	0.013402759036487815	0.09884033956523315	1.0
PTBXL	9819	13457	9	100	SG	0.18209996641023035	0.002323578945973892	0.013435746849226004	0.0922525035289633	1.0
PTBXL	9819	13457	1	100	SPEC	0.3816926039729094	0.0031368658033208746	0.012364835517159549	0.11620129616420911	1.0
PTBXL	9819	13457	2	100	SPEC	0.3419087614401905	0.0035352842103834855	0.014229922354286294	0.14650019796412556	1.0
PTBXL	9819	13457	3	100	SPEC	0.3440377492207673	0.0032728263916954655	0.014150522023054767	0.1302237980253354	1.0
PTBXL	9819	13457	4	100	SPEC	0.29701126266771616	0.0031393713236302612	0.012312115904041921	0.1605131545323265	1.0
PTBXL	9819	13457	5	100	SPEC	0.35739653135806565	0.003325725671646744	0.013385390600524958	0.11611108454356928	1.0
PTBXL	9819	13457	6	100	SPEC	0.38580680315560223	0.0033554862227709896	0.0143926667177607	0.11899339752245401	1.0
PTBXL	9819	13457	7	100	SPEC	0.31706710987588127	0.0033016916610649344	0.014409972047511812	0.10784466680053531	1.0
PTBXL	9819	13457	8	100	SPEC	0.45606292398782544	0.0032652237392689536	0.013507140333112507	0.09885311315825131	1.0
PTBXL	9819	13457	9	100	SPEC	0.4371385155476459	0.003292416062131238	0.013513158967863445	0.10230391925622033	1.0
PTBXL	9819	13457	1	100	SG0SPEC	0.22813953084935232	0.0024529227065275936	0.012445862472679661	0.0988672116883779	1.0
PTBXL	9819	13457	2	100	SG0SPEC	0.24317097397162518	0.002763591566269166	0.014472519158954129	0.11331746440889008	1.0
PTBXL	9819	13457	3	100	SG0SPEC	0.19907182590535402	0.0027109819369643354	0.014259229625685004	0.10037693080675009	1.0
PTBXL	9819	13457	4	100	SG0SPEC	0.2357628093871819	0.0025190100137946233	0.012231245183082488	0.09470094883118985	1.0
PTBXL	9819	13457	5	100	SG0SPEC	0.17151772375246507	0.002689257892153689	0.01332691836326524	0.09067351722648431	1.0
PTBXL	9819	13457	6	100	SG0SPEC	0.23875569162854293	0.0027574639103826295	0.014552726035817037	0.09487218142026707	1.0
PTBXL	9819	13457	7	100	SG0SPEC	0.3017606937558723	0.002721546053211762	0.014426230209340078	0.09382654336778831	1.0
PTBXL	9819	13457	8	100	SG0SPEC	0.2493196337084931	0.002675943377453394	0.0134910920372199	0.09447560782324019	1.0
PTBXL	9819	13457	9	100	SG0SPEC	0.31803315758508977	0.0027042842674648974	0.013509957538322369	0.08707011278867292	1.0
PTBXL	9819	13457	1	150	FD	0.28549892605030797	0.003002611053037814	0.012301434025261298	0.10727976660604997	1.0
PTBXL	9819	13457	2	150	FD	0.3632580251579774	0.0034265095034730513	0.014340388862838662	0.14300348679262317	1.0
PTBXL	9819	13457	3	150	FD	0.28076877569889064	0.003202562091314887	0.01413152561386737	0.13304677438145865	1.0
PTBXL	9819	13457	4	150	FD	0.24791384597503857	0.0030540514950366878	0.012238624974912534	0.1550857562884529	1.0
PTBXL	9819	13457	5	150	FD	0.29606907837406177	0.0032565589342316574	0.01340259565744954	0.10634539125059511	1.0
PTBXL	9819	13457	6	150	FD	0.32461950407211976	0.0032904950010327534	0.01437817248813393	0.11784552655723383	1.0
PTBXL	9819	13457	7	150	FD	0.26939085792456496	0.0032126515903619837	0.014350865320174988	0.09491131188007518	1.0
PTBXL	9819	13457	8	150	FD	0.33194763452822423	0.003163462823365631	0.013492815711218352	0.09231173250575152	1.0
PTBXL	9819	13457	9	150	FD	0.29397824389984273	0.003266448226904185	0.01354871189776347	0.09833361964291658	1.0
PTBXL	9819	13457	1	150	SG	0.21802242196757865	0.0020916782489194315	0.012337367178727814	0.10405195225125262	1.0
PTBXL	9819	13457	2	150	SG	0.40116220746671505	0.002365356497729775	0.014315030534473475	0.11239244632915561	1.0
PTBXL	9819	13457	3	150	SG	0.2151496409846429	0.002318137788376699	0.01415596782982121	0.10202300377536867	1.0
PTBXL	9819	13457	4	150	SG	0.32660270855778706	0.002164683258314779	0.012128895888471864	0.10431760483406179	1.0
PTBXL	9819	13457	5	150	SG	0.1648371017664628	0.0023167659970143146	0.013224299991191893	0.09702525910152705	1.0
PTBXL	9819	13457	6	150	SG	0.4922263587946691	0.002361053995297375	0.014433389849060166	0.0981002047718122	1.0
PTBXL	9819	13457	7	150	SG	0.439335286332896	0.002338082081285949	0.014349058506014601	0.09619220155512903	1.0
PTBXL	9819	13457	8	150	SG	0.1342536827024964	0.0022992109331266435	0.013388283217682193	0.09899363923439773	1.0
PTBXL	9819	13457	9	150	SG	0.18742299320585848	0.002322853254840006	0.013420580498720466	0.09197350009330796	1.0
PTBXL	9819	13457	1	150	SPEC	0.5052183261900695	0.0038507465431831356	0.012699588642811626	0.2304421010109348	1.0
PTBXL	9819	13457	2	150	SPEC	0.48411176765728237	0.004500807624605516	0.014891828550554976	0.2538276188555203	1.0
PTBXL	9819	13457	3	150	SPEC	0.6783849868675952	0.004039969886226697	0.014539664002104685	0.22340228672236026	1.0
PTBXL	9819	13457	4	150	SPEC	0.5529658312105808	0.003968145608171315	0.012648197744860016	0.2338715996000491	1.0
PTBXL	9819	13457	5	150	SPEC	0.48204483338242576	0.004091119946787614	0.013866121250774978	0.1792327016014794	1.0
PTBXL	9819	13457	6	150	SPEC	0.7718107315961082	0.004156042408035553	0.014778495466387613	0.22781835086598629	1.0
PTBXL	9819	13457	7	150	SPEC	0.5368173102253445	0.003925562318026499	0.014710523084689986	0.1378398848045058	1.0
PTBXL	9819	13457	8	150	SPEC	0.5872696486605556	0.003965872760633315	0.01386259165085074	0.2242264099287641	1.0
PTBXL	9819	13457	9	150	SPEC	0.6982477014524899	0.00411601245521828	0.01394949935952001	0.2257158390768048	1.0
PTBXL	9819	13457	1	150	SG0SPEC	0.6781254362933518	0.0024578935779241812	0.01247292725344105	0.10942044707630613	1.0
PTBXL	9819	13457	2	150	SG0SPEC	0.24234807652870216	0.0027789603251838473	0.014508113538843586	0.12840753670181732	1.0
PTBXL	9819	13457	3	150	SG0SPEC	0.4062390476409936	0.0027317777672504896	0.0142952322508339	0.11517659657068215	1.0
PTBXL	9819	13457	4	150	SG0SPEC	0.415448972966367	0.002533473827813082	0.012238892639122433	0.0993057020627758	1.0
PTBXL	9819	13457	5	150	SG0SPEC	0.21003088985499957	0.002714625197778881	0.013347835996565676	0.09935863067139929	1.0
PTBXL	9819	13457	6	150	SG0SPEC	0.5034644279444027	0.0027638068975735968	0.014576975215169628	0.1068396150790044	1.0
PTBXL	9819	13457	7	150	SG0SPEC	0.3243594349625031	0.0027315250688986622	0.014452377866315978	0.10368380924500442	1.0
PTBXL	9819	13457	8	150	SG0SPEC	0.3083918513711066	0.0026964245167419056	0.01351288223667569	0.09974376646686672	1.0
PTBXL	9819	13457	9	150	SG0SPEC	0.3129010737878841	0.002725034235379945	0.01354044839640183	0.08764732666803045	1.0
PTBXL	6788	1487	1	40	FD	0.11071277559600687	0.00267953497311296	0.012275003292713154	0.04412989105802238	1.0
PTBXL	6788	1487	2	40	FD	0.1859279568503304	0.004125734868498287	0.01696036943776946	0.018634507979633598	1.0
PTBXL	6788	1487	3	40	FD	0.1544838937000391	0.0034465471001234003	0.01418785488413025	0.02310644821150093	1.0
PTBXL	6788	1487	4	40	FD	0.09850931745777786	0.0032615589057379624	0.014539173281069571	0.030303853697429745	1.0
PTBXL	6788	1487	5	40	FD	0.1641967407973478	0.0037977645643322787	0.018397359333076596	0.036190211579103744	1.0
PTBXL	6788	1487	6	40	FD	0.1251165648201992	0.003526580043749918	0.01856125050588234	0.0457203735465971	1.0
PTBXL	6788	1487	7	40	FD	0.13027244081611325	0.003425938520201136	0.018707220472428752	0.042259169951961884	1.0
PTBXL	6788	1487	8	40	FD	0.1729720655139219	0.003681372797370758	0.018156981589719224	0.0347953934271232	1.0
PTBXL	6788	1487	9	40	FD	0.15699946460474162	0.0036193471263834317	0.01829518240596486	0.04157344940191514	1.0
PTBXL	6788	1487	10	40	FD	0.11723564091229145	0.0033674234404910486	0.01872437859133862	0.04981090780019508	1.0
PTBXL	6788	1487	1	40	SG	0.10523951235518816	0.0023274808580527155	0.012190976000325067	0.05186928569632308	1.0
PTBXL	6788	1487	2	40	SG	0.16117312597339808	0.0035877969186122708	0.016805260379090168	0.023995876330094902	1.0
PTBXL	6788	1487	3	40	SG	0.10515949987444188	0.0029674420087515306	0.014055775640606328	0.030723019409476065	1.0
PTBXL	6788	1487	4	40	SG	0.15728201253817758	0.0028048332393616647	0.014438072271067684	0.03747355668581099	1.0
PTBXL	6788	1487	5	40	SG	0.14757128678114528	0.0032721843417675813	0.01830247765428246	0.04414197972184767	1.0
PTBXL	6788	1487	6	40	SG	0.12309032419573555	0.0030386274341864363	0.018494188048222893	0.054328648873115074	1.0
PTBXL	6788	1487	7	40	SG	0.11136274181708382	0.00294996793545453	0.018652577886399065	0.05177374508088916	1.0
PTBXL	6788	1487	8	40	SG	0.14183305921162145	0.0031884196336953614	0.01807432449258133	0.043310040116573696	1.0
PTBXL	6788	1487	9	40	SG	0.1467011022048968	0.0031003217732519213	0.01821105630530326	0.05089785674578826	1.0
PTBXL	6788	1487	10	40	SG	0.09390013197260211	0.0029086291607936243	0.018677863344225838	0.059029774203636066	1.0
PTBXL	6788	1487	1	40	SPEC	0.10396734953014057	0.002756911331945523	0.012337359149694437	0.04356831716821802	1.0
PTBXL	6788	1487	2	40	SPEC	0.18443386600989817	0.0042475578503454086	0.017062216268777332	0.01794584121423857	1.0
PTBXL	6788	1487	3	40	SPEC	0.24268842588938064	0.003551673347091351	0.01428441896342761	0.021717667327195028	1.0
PTBXL	6788	1487	4	40	SPEC	0.12914425195089124	0.003361582882602851	0.014633086116189683	0.02931033497071543	1.0
PTBXL	6788	1487	5	40	SPEC	0.1662720239545815	0.003915299177285696	0.018498411311533913	0.035181249876016486	1.0
PTBXL	6788	1487	6	40	SPEC	0.1284585422856347	0.003634240563863557	0.01866470762897076	0.04477208558770895	1.0
PTBXL	6788	1487	7	40	SPEC	0.1499032654293547	0.003531842934578984	0.018810082451890506	0.04098940932983703	1.0
PTBXL	6788	1487	8	40	SPEC	0.167894878052324	0.003791220069021297	0.018255382766360427	0.03349903907918513	1.0
PTBXL	6788	1487	9	40	SPEC	0.16912982276165836	0.0037352616806884294	0.018398016501808515	0.040353843492035454	1.0
PTBXL	6788	1487	10	40	SPEC	0.1311775785857789	0.0034680338329996347	0.01883050895237399	0.04880220483429101	1.0
PTBXL	6788	1487	1	40	SG0SPEC	0.14483223402905823	0.0026865019903411927	0.01228518605399421	0.045940662647980704	1.0
PTBXL	6788	1487	2	40	SG0SPEC	0.18022738680500955	0.004141221822901946	0.016992772154986065	0.019821023698762045	1.0
PTBXL	6788	1487	3	40	SG0SPEC	0.11142232945998479	0.003462570388079476	0.01421795526848241	0.024744187550980762	1.0
PTBXL	6788	1487	4	40	SG0SPEC	0.08992822694239012	0.00327605538123422	0.014570845802703451	0.031903084005640216	1.0
PTBXL	6788	1487	5	40	SG0SPEC	0.16596377683792032	0.003813812112757935	0.018444802147232098	0.03800387702747116	1.0
PTBXL	6788	1487	6	40	SG0SPEC	0.20395222451106368	0.003542140905489303	0.01861085222976302	0.047800881261063556	1.0
PTBXL	6788	1487	7	40	SG0SPEC	0.1276399199013818	0.0034397761642241016	0.018757128682943422	0.0444714511523525	1.0
PTBXL	6788	1487	8	40	SG0SPEC	0.18208282605928652	0.0036990806219208213	0.018209055423021737	0.03674699371914144	1.0
PTBXL	6788	1487	9	40	SG0SPEC	0.15764921337782975	0.0036317860760382344	0.018349811384611944	0.04370680747732624	1.0
PTBXL	6788	1487	10	40	SG0SPEC	0.13475911602908267	0.003382447946402647	0.01877373973223383	0.05207608790864729	1.0
PTBXL	6788	1487	1	100	FD	0.2831102462676893	0.0030911418533911754	0.01246088800435502	0.03908111948832233	1.0
PTBXL	6788	1487	2	100	FD	0.4700513928844656	0.0047847199177097535	0.017212096282296047	0.04757257378900995	1.0
PTBXL	6788	1487	3	100	FD	0.2818370866390736	0.003912651511137495	0.014178236556681127	0.03472306583141284	1.0
PTBXL	6788	1487	4	100	FD	0.18483350285452274	0.003677753855314847	0.014399217667739562	0.04926954562442005	1.0
PTBXL	6788	1487	5	100	FD	0.24251866461462873	0.004243965000054497	0.018402719953053825	0.044669859322143415	1.0
PTBXL	6788	1487	6	100	FD	0.2136099156565421	0.003955276353149868	0.018324640674279573	0.04996018804596859	1.0
PTBXL	6788	1487	7	100	FD	0.25902176832898915	0.0038130548538144655	0.018254822016463768	0.045615241365144735	1.0
PTBXL	6788	1487	8	100	FD	0.20901419409476263	0.004098058193032315	0.018100334060560726	0.03484190540893202	1.0
PTBXL	6788	1487	9	100	FD	0.22724849669824876	0.004130552842616582	0.018291840946395427	0.04539589085053126	1.0
PTBXL	6788	1487	10	100	FD	0.1799204265707746	0.003789723340357441	0.018291421392384377	0.052265975144691286	1.0
PTBXL	6788	1487	1	100	SG	0.1249443289196956	0.0024226241525469646	0.012191741874834133	0.04003329349742087	1.0
PTBXL	6788	1487	2	100	SG	0.16813914327232757	0.003771114844866815	0.016921273217297268	0.019844290038121503	1.0
PTBXL	6788	1487	3	100	SG	0.15656071831707036	0.0030853537453746616	0.013915867966780246	0.02375505092578087	1.0
PTBXL	6788	1487	4	100	SG	0.18235518336593778	0.0029099823452506286	0.01425376004589148	0.03072647569741794	1.0
PTBXL	6788	1487	5	100	SG	0.16351815849164653	0.003410515856180309	0.01825020247842741	0.033107555778435896	1.0
PTBXL	6788	1487	6	100	SG	0.20221351733193543	0.003140025827214113	0.018203936464134523	0.03811876905172254	1.0
PTBXL	6788	1487	7	100	SG	0.12290049770576082	0.003058537290487038	0.018194372603968532	0.03545242451410247	1.0
PTBXL	6788	1487	8	100	SG	0.15551774996753803	0.0033068511928888195	0.0179426673203526	0.02845041184549832	1.0
PTBXL	6788	1487	9	100	SG	0.12329070290520276	0.003227907842831587	0.01807631514704134	0.03415597285713553	1.0
PTBXL	6788	1487	10	100	SG	0.16564281690110466	0.0030147427520793267	0.018237014609256932	0.04204492540819695	1.0
PTBXL	6788	1487	1	100	SPEC	0.35159698533892547	0.003380154091430795	0.01263084646235693	0.054684076531949295	1.0
PTBXL	6788	1487	2	100	SPEC	0.36696646706231445	0.0051821009485084925	0.017407466709911185	0.07141453013552888	1.0
PTBXL	6788	1487	3	100	SPEC	0.48739050446501875	0.004211402810563104	0.014360658020135773	0.06100435660385487	1.0
PTBXL	6788	1487	4	100	SPEC	0.31622863638657583	0.00396873185835893	0.014537523898256905	0.0796765014537944	1.0
PTBXL	6788	1487	5	100	SPEC	0.4125304460570578	0.004538117388064209	0.018551168048647308	0.06363445332680354	1.0
PTBXL	6788	1487	6	100	SPEC	0.27740948603983606	0.004260030892093991	0.01846595208581434	0.07230989041392687	1.0
PTBXL	6788	1487	7	100	SPEC	0.370234399445352	0.004113533835807739	0.01841460399910415	0.06866954982088942	1.0
PTBXL	6788	1487	8	100	SPEC	0.40356197703209323	0.004369363073478982	0.018248403238667908	0.055695552555625735	1.0
PTBXL	6788	1487	9	100	SPEC	0.35019324905747234	0.004510805004662286	0.018482361944200738	0.06841481858501273	1.0
PTBXL	6788	1487	10	100	SPEC	0.28804838666575494	0.004060342300317017	0.018427933572462536	0.07460411440135345	1.0
PTBXL	6788	1487	1	100	SG0SPEC	0.3399549751970673	0.002886446588070627	0.012362697083196785	0.03130914131131236	1.0
PTBXL	6788	1487	2	100	SG0SPEC	0.2787392818566727	0.0044733552220434574	0.017181267012437666	0.013847887317512119	1.0
PTBXL	6788	1487	3	100	SG0SPEC	0.2604852732854826	0.0037259977120291878	0.01416756537199063	0.025012370867831014	1.0
PTBXL	6788	1487	4	100	SG0SPEC	0.2890564804858073	0.003472324586716316	0.01446001929403208	0.03389343002164931	1.0
PTBXL	6788	1487	5	100	SG0SPEC	0.2130248125006205	0.004081628999279323	0.01846162084105456	0.029809029361395838	1.0
PTBXL	6788	1487	6	100	SG0SPEC	0.19469121833601405	0.0037599581592931267	0.018409273419486553	0.03882800373368301	1.0
PTBXL	6788	1487	7	100	SG0SPEC	0.19013537653723092	0.0036452485406008608	0.01839150083062524	0.035501536950072056	1.0
PTBXL	6788	1487	8	100	SG0SPEC	0.14061308982648085	0.003917359203686971	0.018140936371687115	0.02944341208379489	1.0
PTBXL	6788	1487	9	100	SG0SPEC	0.1584352711851343	0.0038933150129127404	0.01827113947630233	0.03194900859457665	1.0
PTBXL	6788	1487	10	100	SG0SPEC	0.16732266030937484	0.0035787629283870275	0.018428650097675678	0.0430580611276805	1.0
PTBXL	6788	1487	1	150	FD	0.3276164327611659	0.003168608870912996	0.012541299298663253	0.060932556403006516	1.0
PTBXL	6788	1487	2	150	FD	0.32350328957327706	0.004836291431907708	0.01723340194499653	0.06484622874003204	1.0
PTBXL	6788	1487	3	150	FD	0.24074381009149018	0.004003056650009329	0.014234215941060497	0.0516289482083911	1.0
PTBXL	6788	1487	4	150	FD	0.26599391176995424	0.003812644937364301	0.014421789496130042	0.0767385685821117	1.0
PTBXL	6788	1487	5	150	FD	0.3672496147985173	0.004344275722939269	0.01841638923444031	0.04910160308843999	1.0
PTBXL	6788	1487	6	150	FD	0.3121088245524863	0.004078993393869345	0.018409839332997256	0.05291914266092481	1.0
PTBXL	6788	1487	7	150	FD	0.5129356571557896	0.003943257647304244	0.01829831972019236	0.057603818380555595	1.0
PTBXL	6788	1487	8	150	FD	0.22029309997663962	0.004246377467014234	0.018210018601714142	0.05003355579032043	1.0
PTBXL	6788	1487	9	150	FD	0.26606709148510255	0.004163334720647322	0.018319422939686827	0.05562536623469566	1.0
PTBXL	6788	1487	10	150	FD	0.16478987690726593	0.0038837107400484226	0.018293240508660116	0.06624131952331834	1.0
PTBXL	6788	1487	1	150	SG	0.10525932611168931	0.002423821688660415	0.012191314705699601	0.04016005432167103	1.0
PTBXL	6788	1487	2	150	SG	0.15750666393188803	0.003773685070736036	0.01692337811287133	0.020561324807896224	1.0
PTBXL	6788	1487	3	150	SG	0.17036241393282817	0.0030853339728986705	0.013917517204995813	0.023776356352602605	1.0
PTBXL	6788	1487	4	150	SG	0.3034509404525739	0.0029104412712962486	0.014260241148974622	0.03124287347907487	1.0
PTBXL	6788	1487	5	150	SG	0.1662739861487882	0.0034109273433605885	0.018249477975066576	0.03349126794162433	1.0
PTBXL	6788	1487	6	150	SG	0.17422790963240775	0.003142500889484152	0.018203821674379065	0.038003321508670605	1.0
PTBXL	6788	1487	7	150	SG	0.1126094696449548	0.003058917889924231	0.018195950688727907	0.0350520020922304	1.0
PTBXL	6788	1487	8	150	SG	0.3484536245870084	0.0033073696649479553	0.017937810060499177	0.02853134486720827	1.0
PTBXL	6788	1487	9	150	SG	0.1794173988742598	0.003226692913992773	0.01807662704398278	0.03453328665277701	1.0
PTBXL	6788	1487	10	150	SG	0.14799722885606048	0.003014976367684827	0.018243421889745048	0.042297274601805296	1.0
PTBXL	6788	1487	1	150	SPEC	0.5937029309765106	0.003887014068320276	0.01294125204203908	0.16033225669368886	1.0
PTBXL	6788	1487	2	150	SPEC	0.6489232708437888	0.005386572351942794	0.017484876828305275	0.13252274967591557	1.0
PTBXL	6788	1487	3	150	SPEC	0.46217924878300226	0.004519076950493826	0.014532376783732724	0.11532347525432193	1.0
PTBXL	6788	1487	4	150	SPEC	0.8967091781708888	0.004405714642584323	0.014658049484827853	0.17844546456689148	1.0
PTBXL	6788	1487	5	150	SPEC	0.41060660542308264	0.004889621607371176	0.018655625397532828	0.07921169812031725	1.0
PTBXL	6788	1487	6	150	SPEC	0.38910092397439977	0.004688707942771431	0.018681788348563176	0.105471273022433	1.0
PTBXL	6788	1487	7	150	SPEC	0.6042643478953155	0.004626335002722878	0.01859831534836895	0.10738443520754958	1.0
PTBXL	6788	1487	8	150	SPEC	0.4606538150533393	0.0048450208035162225	0.018531317451564146	0.11419406909135635	1.0
PTBXL	6788	1487	9	150	SPEC	1.4968985492611493	0.00466282785891477	0.018584851027541947	0.11464190444843476	1.0
PTBXL	6788	1487	10	150	SPEC	0.4525827835903604	0.004624809987338376	0.01862627061802058	0.13782988709200694	1.0
PTBXL	6788	1487	1	150	SG0SPEC	0.35696180951180845	0.0029219022231711297	0.012371368327174982	0.04800139587526718	1.0
PTBXL	6788	1487	2	150	SG0SPEC	0.31008433600541324	0.004499756916717806	0.017190731321603824	0.018613351114049083	1.0
PTBXL	6788	1487	3	150	SG0SPEC	0.6221426742655874	0.003742533129718419	0.01418737325753705	0.03030213889040449	1.0
PTBXL	6788	1487	4	150	SG0SPEC	0.31887774478448133	0.003494373595457863	0.014480393253392794	0.0433657876288023	1.0
PTBXL	6788	1487	5	150	SG0SPEC	0.2471860266366778	0.004120963367432846	0.018472037156493575	0.031427962659212515	1.0
PTBXL	6788	1487	6	150	SG0SPEC	0.24669840275652255	0.0037988866531990734	0.01842163835122395	0.04359913235393516	1.0
PTBXL	6788	1487	7	150	SG0SPEC	0.3359325714497425	0.003670083199895949	0.01841125762522317	0.04130383261262735	1.0
PTBXL	6788	1487	8	150	SG0SPEC	0.25043773026539135	0.003929506833813953	0.01813781441484787	0.040588231245288736	1.0
PTBXL	6788	1487	9	150	SG0SPEC	0.2430247398071615	0.003909309149870038	0.018280726516283357	0.033543668195087126	1.0
PTBXL	6788	1487	10	150	SG0SPEC	0.2816774443397914	0.003602971063791682	0.018445887662944	0.053615356629666655	1.0
PTBXL	129	16463	1	40	FD	0.15875739024461064	0.0027316531684056034	0.013980558315320218	0.02157492578970344	1.0
PTBXL	129	16463	2	40	FD	0.11910043417998449	0.0023009949467064066	0.01213061312610792	0.022553620713615313	1.0
PTBXL	129	16463	3	40	FD	0.1214376870186119	0.0024445721819277323	0.01278389852697823	0.02452181887521653	1.0
PTBXL	129	16463	4	40	FD	0.2304908459376393	0.0022068021543195683	0.011417848482013495	0.023536321286646265	1.0
PTBXL	129	16463	5	40	FD	0.13619329536725236	0.002575450666814965	0.013101797604361545	0.024188579567692853	1.0
PTBXL	129	16463	6	40	FD	0.15469271438051427	0.0026681514259066967	0.013603818908113054	0.020294140277407523	1.0
PTBXL	129	16463	7	40	FD	0.18020173634225087	0.0023175948076444757	0.012076383121598895	0.023616803330033534	1.0
PTBXL	129	16463	8	40	FD	0.1607437623254693	0.00266598504548072	0.013853159600696139	0.027705447590156196	1.0
PTBXL	129	16463	1	40	SG	0.13575718603763196	0.0024022871711530877	0.013931566979640918	0.021496185415056514	1.0
PTBXL	129	16463	2	40	SG	0.13504992728630574	0.002027008835774228	0.01209204292405096	0.022516476831653455	1.0
PTBXL	129	16463	3	40	SG	0.19665800998266128	0.002152861460991428	0.012742944040191244	0.02412192110051614	1.0
PTBXL	129	16463	4	40	SG	0.14631689874796236	0.001946638461108339	0.011380322876721355	0.023303397920074596	1.0
PTBXL	129	16463	5	40	SG	0.1803176480048482	0.0022660695371638853	0.013055022095887997	0.024069793767777656	1.0
PTBXL	129	16463	6	40	SG	0.15390357877085184	0.0023520395032472904	0.01355706406730476	0.019989208071096647	1.0
PTBXL	129	16463	7	40	SG	0.13833768339915353	0.0020468036923743365	0.012039595005252422	0.023550183742849798	1.0
PTBXL	129	16463	8	40	SG	0.18118878385144047	0.0023439466608822395	0.013811010111242425	0.02715734387025492	1.0
PTBXL	129	16463	1	40	SPEC	0.15081105991718752	0.002803078017431235	0.014082358050433409	0.022415889758443563	1.0
PTBXL	129	16463	2	40	SPEC	0.13363117634611058	0.002359158908209539	0.012220958928123886	0.023368321725424305	1.0
PTBXL	129	16463	3	40	SPEC	0.12411991110269022	0.00250671132335527	0.012876172168468335	0.025510488140029947	1.0
PTBXL	129	16463	4	40	SPEC	0.206641823777287	0.0022626514082712407	0.011496018579337469	0.024406242092784382	1.0
PTBXL	129	16463	5	40	SPEC	0.17498105366090294	0.002641511731685753	0.013197795113205457	0.02501001419940554	1.0
PTBXL	129	16463	6	40	SPEC	0.18221559292259135	0.0027352646749132462	0.013704766108521097	0.021134344418199384	1.0
PTBXL	129	16463	7	40	SPEC	0.1826442877401557	0.0023760896066095955	0.012162641154929066	0.02452859549781545	1.0
PTBXL	129	16463	8	40	SPEC	0.1660840130895182	0.002735738154482467	0.013948263986247737	0.02885903936055335	1.0
PTBXL	129	16463	1	40	SG0SPEC	0.1674923539319733	0.002747906678747088	0.013984184379506152	0.02175214419184206	1.0
PTBXL	129	16463	2	40	SG0SPEC	0.12316135304819784	0.002315667161766939	0.01212215764672787	0.022906130117993227	1.0
PTBXL	129	16463	3	40	SG0SPEC	0.13940442178641485	0.002460071080997192	0.01278157167500576	0.024755371775913627	1.0
PTBXL	129	16463	4	40	SG0SPEC	0.20831454836697438	0.0022198007738555795	0.011422977786509	0.023723873028531357	1.0
PTBXL	129	16463	5	40	SG0SPEC	0.13811619839183234	0.0025906558093881224	0.01309954545542607	0.024441091132226887	1.0
PTBXL	129	16463	6	40	SG0SPEC	0.15035684206836938	0.002686374809323139	0.013598819873216272	0.020428542429254456	1.0
PTBXL	129	16463	7	40	SG0SPEC	0.17471492800532562	0.0023318948108003853	0.012076124941007264	0.02377596103356836	1.0
PTBXL	129	16463	8	40	SG0SPEC	0.1480812667580048	0.0026816803165055233	0.013863354145067253	0.027818890943859077	1.0
PTBXL	129	16463	1	100	FD	0.21139909152943936	0.003196775703753506	0.01435390930444759	0.09033881244845443	1.0
PTBXL	129	16463	2	100	FD	0.3180746525915842	0.0027634437926763954	0.012532055908272702	0.09435877716617364	1.0
PTBXL	129	16463	3	100	FD	0.37980025718492644	0.002859225343460365	0.013168584656894508	0.10599760447940547	1.0
PTBXL	129	16463	4	100	FD	0.3187527396746772	0.0026092329377560113	0.01175890379071716	0.10409248168216474	1.0
PTBXL	129	16463	5	100	FD	0.2749086668568788	0.0029782951227892507	0.013455345394849388	0.10741327875547181	1.0
PTBXL	129	16463	6	100	FD	0.1954711383288518	0.0029972103661722684	0.014044406897852147	0.09756377640831494	1.0
PTBXL	129	16463	7	100	FD	0.26941339634107725	0.0027773144092811115	0.012466523170603658	0.10797229651689189	1.0
PTBXL	129	16463	8	100	FD	0.24630752564688976	0.0030542522003574094	0.014137458422442148	0.09232661515149142	1.0
PTBXL	129	16463	1	100	SG	0.2045513797887589	0.0024718490159771835	0.014110469795031095	0.04483879538034527	1.0
PTBXL	129	16463	2	100	SG	0.31467689281567585	0.0021219470910141536	0.01232898982586683	0.044850781607265425	1.0
PTBXL	129	16463	3	100	SG	0.19273583626624996	0.002229155916022408	0.012936634073321367	0.04609492586108602	1.0
PTBXL	129	16463	4	100	SG	0.3943678763685017	0.0020305920590917553	0.011599777033952492	0.04382583070000435	1.0
PTBXL	129	16463	5	100	SG	0.15678808656128526	0.0023452602683107105	0.013291706133555844	0.04833091281418736	1.0
PTBXL	129	16463	6	100	SG	0.4606511242479533	0.002419707003730627	0.013841660325376304	0.04270919049052747	1.0
PTBXL	129	16463	7	100	SG	0.3277154820167106	0.00212734724489276	0.012262376813918	0.05092031384196409	1.0
PTBXL	129	16463	8	100	SG	0.1751201973547623	0.002418439904009128	0.013952676902258699	0.0449889677165607	1.0
PTBXL	129	16463	1	100	SPEC	0.43612829944586934	0.0035050266051784994	0.014583072245689034	0.13439138139866288	1.0
PTBXL	129	16463	2	100	SPEC	0.3578230678859622	0.0030296703425634	0.012739906323175234	0.14469326877432243	1.0
PTBXL	129	16463	3	100	SPEC	0.28868228130499907	0.0031446022968188276	0.013373513653676125	0.15567065913632902	1.0
PTBXL	129	16463	4	100	SPEC	0.48624243847912474	0.002861820220936595	0.011917532866609513	0.15222829171668206	1.0
PTBXL	129	16463	5	100	SPEC	0.2836715349702656	0.003246449381392948	0.0136352305796898	0.16657746447014463	1.0
PTBXL	129	16463	6	100	SPEC	0.28226391330617917	0.003230169172070988	0.014244351552323141	0.14823564930657507	1.0
PTBXL	129	16463	7	100	SPEC	0.38533637542093324	0.003052643864521077	0.012668866669009095	0.15729048862495135	1.0
PTBXL	129	16463	8	100	SPEC	0.32399807860601104	0.003318308819865298	0.014335477542046594	0.13449213721206166	1.0
PTBXL	129	16463	1	100	SG0SPEC	0.2388227115095693	0.002914926610698675	0.014122746175220859	0.04674113665607285	1.0
PTBXL	129	16463	2	100	SG0SPEC	0.1998793166427452	0.0025500071198407115	0.01234504842792826	0.051214558375734735	1.0
PTBXL	129	16463	3	100	SG0SPEC	0.2045299833738565	0.002642786859622974	0.012925140388046976	0.05359873114639439	1.0
PTBXL	129	16463	4	100	SG0SPEC	0.29044204883209335	0.0024156408417321798	0.01161954754410185	0.04923322774203225	1.0
PTBXL	129	16463	5	100	SG0SPEC	0.22930978811924446	0.0027849719300918688	0.013305536997296747	0.05583540027481777	1.0
PTBXL	129	16463	6	100	SG0SPEC	0.5145585398379483	0.002856112360449597	0.013821127254945756	0.05356978217031378	1.0
PTBXL	129	16463	7	100	SG0SPEC	0.2853142522993081	0.0025487955521951186	0.01226473276900019	0.05863205300754108	1.0
PTBXL	129	16463	8	100	SG0SPEC	0.21263115966170695	0.0028634590556586327	0.013993550525696162	0.04721147995174557	1.0
PTBXL	129	16463	1	150	FD	0.2641555079599453	0.003397083441957882	0.014617013219126833	0.11770040488173363	1.0
PTBXL	129	16463	2	150	FD	0.29681359515204747	0.002959231317407194	0.012723669448838055	0.14136245350854734	1.0
PTBXL	129	16463	3	150	FD	0.3359156334390194	0.0030903191063081483	0.013384620069616984	0.14449290730582895	1.0
PTBXL	129	16463	4	150	FD	1.0469230434927619	0.002841081483895822	0.011946965988218563	0.1387104151413278	1.0
PTBXL	129	16463	5	150	FD	1.428768685528112	0.0031763054464152814	0.013633376016899046	0.14488168943929836	1.0
PTBXL	129	16463	6	150	FD	0.2452723801225543	0.0032221756029714365	0.014214623642667928	0.14417424995312966	1.0
PTBXL	129	16463	7	150	FD	0.2992516437962412	0.003009990881227609	0.012690902037429027	0.14151471846860456	1.0
PTBXL	129	16463	8	150	FD	0.34675951698543667	0.0031797593429193365	0.014309720552299085	0.12760049921647637	1.0
PTBXL	129	16463	1	150	SG	0.18180176160387942	0.0024731893015384823	0.014117500626800034	0.04692462466720326	1.0
PTBXL	129	16463	2	150	SG	0.2899103566335804	0.00212540340309216	0.01232294855034128	0.04657901479702848	1.0
PTBXL	129	16463	3	150	SG	0.21474973755489504	0.0022338698741608217	0.012933738374572805	0.048422018566964146	1.0
PTBXL	129	16463	4	150	SG	4.3890985877287285	0.0020354908645060935	0.011593717422417646	0.04662533346010437	1.0
PTBXL	129	16463	5	150	SG	0.16315388600378872	0.002348560431146134	0.013281167227481266	0.04916884633263591	1.0
PTBXL	129	16463	6	150	SG	0.28541556189890427	0.0024228804524051442	0.013831309216425816	0.043851475731482896	1.0
PTBXL	129	16463	7	150	SG	0.36080196478773446	0.0021309446882605857	0.012261992203171306	0.052721314798191844	1.0
PTBXL	129	16463	8	150	SG	0.18324318644176907	0.0024230895639373645	0.013949625322390897	0.04722156284483716	1.0
PTBXL	129	16463	1	150	SPEC	0.477351022305548	0.0043777704709255455	0.015197772631602335	0.271984362196005	1.0
PTBXL	129	16463	2	150	SPEC	0.6739174766130233	0.003959520173010226	0.013226144894063742	0.25399255820539246	1.0
PTBXL	129	16463	3	150	SPEC	0.5394888144088815	0.004132154715838042	0.013891001830663571	0.2958596981519785	1.0
PTBXL	129	16463	4	150	SPEC	2.5203368983006778	0.0038183485678577244	0.012407643311804576	0.2744146877726565	1.0
PTBXL	129	16463	5	150	SPEC	0.4826376091853527	0.00414091717212857	0.014178005067482156	0.25590672882356624	1.0
PTBXL	129	16463	6	150	SPEC	0.49080846864127425	0.004143507020814651	0.014656209445230814	0.26473379421168025	1.0
PTBXL	129	16463	7	150	SPEC	0.6385167825243528	0.004059312457483132	0.013304021658342125	0.3052939459718974	1.0
PTBXL	129	16463	8	150	SPEC	0.5956350457088357	0.0040931345276576875	0.014721583728150248	0.24966193405992956	1.0
PTBXL	129	16463	1	150	SG0SPEC	0.43883631992513716	0.0029872330703160466	0.014158894596192604	0.0747571026408598	1.0
PTBXL	129	16463	2	150	SG0SPEC	0.41525133434127104	0.002630086803518094	0.012348145791933404	0.11528835025369491	1.0
PTBXL	129	16463	3	150	SG0SPEC	0.3207298855942461	0.002731783624235687	0.012936282982768856	0.11113501205518941	1.0
PTBXL	129	16463	4	150	SG0SPEC	1.0875274390486944	0.002481750756978072	0.011629937935078086	0.09834077232041695	1.0
PTBXL	129	16463	5	150	SG0SPEC	0.37267862306641897	0.002857654993010614	0.0133048737292502	0.10576351435702157	1.0
PTBXL	129	16463	6	150	SG0SPEC	0.2727400499037187	0.0029283016946649617	0.013827465453497306	0.09720945053486316	1.0
PTBXL	129	16463	7	150	SG0SPEC	0.3946228939988336	0.002632690708187167	0.012285706620829956	0.10605244390314746	1.0
PTBXL	129	16463	8	150	SG0SPEC	0.3044264888083911	0.0029444573940661297	0.014006994839614376	0.08558015741693388	1.0
PTBXL	1282	9760	1	40	FD	0.15064806784168477	0.003330715394968668	0.01625020437787449	0.017787375910275075	1.0
PTBXL	1282	9760	2	40	FD	0.20673471508685173	0.003558159495747465	0.01663125236749159	0.011415334776794593	1.0
PTBXL	1282	9760	3	40	FD	0.1798648584632833	0.0036000788615238918	0.016310205402271974	0.01694541890512749	1.0
PTBXL	1282	9760	4	40	FD	0.15766647245204815	0.0035609489724357443	0.014524705127565395	0.01793473943340675	1.0
PTBXL	1282	9760	5	40	FD	0.15468549332325437	0.0036659778930177994	0.015112150226613111	0.01638822459661219	1.0
PTBXL	1282	9760	6	40	FD	0.19181613083408677	0.0036294248293730308	0.014429846455681471	0.008830464451850394	1.0
PTBXL	1282	9760	7	40	FD	0.2076764507667397	0.00344316857797436	0.014168971538625895	0.013949607274095846	1.0
PTBXL	1282	9760	8	40	FD	0.22055134140283122	0.003538940357616415	0.01557905105202605	0.006284977133998876	1.0
PTBXL	1282	9760	9	40	FD	0.16017582540162856	0.0037108080165366548	0.017420492901069604	0.015164377541925763	1.0
PTBXL	1282	9760	10	40	FD	0.13413300415250975	0.0037337951251680836	0.017683997726910147	0.015980963168557932	1.0
PTBXL	1282	9760	11	40	FD	0.14636102106990015	0.0035419899831226572	0.01690458944309925	0.013348210742510098	1.0
PTBXL	1282	9760	1	40	SG	0.2053648463441065	0.002844689011037789	0.016163743699314916	0.01838695632939103	1.0
PTBXL	1282	9760	2	40	SG	0.12759111968481038	0.0030640995358831814	0.016536671276922935	0.012435932357903755	1.0
PTBXL	1282	9760	3	40	SG	0.18667963910998853	0.003079715184602791	0.016202882470943886	0.018198110698701652	1.0
PTBXL	1282	9760	4	40	SG	0.13336642217582548	0.003028369426676383	0.014393032376016978	0.0179919315505022	1.0
PTBXL	1282	9760	5	40	SG	0.14815626197632406	0.0031451926028651742	0.014985358447612536	0.01580914277232221	1.0
PTBXL	1282	9760	6	40	SG	0.16883971431971193	0.0030829769583154616	0.014289111400368482	0.009918772533228532	1.0
PTBXL	1282	9760	7	40	SG	0.13496866701127933	0.002940196279935722	0.014051626421739004	0.013773003062688577	1.0
PTBXL	1282	9760	8	40	SG	0.192479833609174	0.0030339812986295398	0.015469920313870827	0.007270247592402501	1.0
PTBXL	1282	9760	9	40	SG	0.12732092296167297	0.003184636006641937	0.017315320881645082	0.01575016453825397	1.0
PTBXL	1282	9760	10	40	SG	0.1338749657477778	0.0032102802377612146	0.017582974173215495	0.016122317561162232	1.0
PTBXL	1282	9760	11	40	SG	0.14382327796551986	0.003042105174219907	0.016812977708059357	0.014641441705360072	1.0
PTBXL	1282	9760	1	40	SPEC	0.1832605009445057	0.0034362382482115874	0.016382294465159923	0.01853211627901569	1.0
PTBXL	1282	9760	2	40	SPEC	0.16314043142279228	0.003664551689775976	0.016763407169997666	0.011598764765030427	1.0
PTBXL	1282	9760	3	40	SPEC	0.1861116814843669	0.0037147115677190743	0.016442536713448787	0.017278237059236874	1.0
PTBXL	1282	9760	4	40	SPEC	0.165532112930696	0.0036774072385448563	0.014664708700202738	0.018725507351707537	1.0
PTBXL	1282	9760	5	40	SPEC	0.16731875755304837	0.0037783551551852724	0.015263414590325321	0.01734178229492654	1.0
PTBXL	1282	9760	6	40	SPEC	0.2246309966642517	0.0037495064602806943	0.014568532445047891	0.009378797804958353	1.0
PTBXL	1282	9760	7	40	SPEC	0.28539396620787616	0.003554301411206608	0.01430193586218004	0.014693336240648369	1.0
PTBXL	1282	9760	8	40	SPEC	0.15138208216192955	0.0036511505395230735	0.01571949745673883	0.006491964942471561	1.0
PTBXL	1282	9760	9	40	SPEC	0.16580177041347907	0.0038275088241781917	0.017569165417314188	0.015582944306570578	1.0
PTBXL	1282	9760	10	40	SPEC	0.16204805507683598	0.0038463838514023645	0.017828134642928976	0.01662788387415011	1.0
PTBXL	1282	9760	11	40	SPEC	0.15098599060803938	0.003651569025965805	0.01703667395896296	0.013697880070704794	1.0
PTBXL	1282	9760	1	40	SG0SPEC	0.14245842405932604	0.003348384102055574	0.01623941936474503	0.017932437594731083	1.0
PTBXL	1282	9760	2	40	SG0SPEC	0.11459389337713694	0.0035821805961605566	0.016626966243241365	0.011729561216615083	1.0
PTBXL	1282	9760	3	40	SG0SPEC	0.1620775110765289	0.0036212239575179692	0.016309181893442378	0.017307372534467996	1.0
PTBXL	1282	9760	4	40	SG0SPEC	0.166458459402165	0.003580394639187209	0.014517188222773054	0.017916636479350913	1.0
PTBXL	1282	9760	5	40	SG0SPEC	0.14644489163823454	0.0036862617020894865	0.015087035475607823	0.016129833739612694	1.0
PTBXL	1282	9760	6	40	SG0SPEC	0.18293401081377805	0.00364063174688009	0.014426019454373353	0.00908635669205821	1.0
PTBXL	1282	9760	7	40	SG0SPEC	0.1856438101851602	0.00346210458570293	0.014158936664383307	0.013834545835360618	1.0
PTBXL	1282	9760	8	40	SG0SPEC	0.2037857897703678	0.0035601101624604162	0.015567821148538108	0.00651814770821335	1.0
PTBXL	1282	9760	9	40	SG0SPEC	0.181540904838986	0.0037316756540793656	0.01740405292605378	0.01539787746226785	1.0
PTBXL	1282	9760	10	40	SG0SPEC	0.12249685300075316	0.0037570539975121525	0.017672714698041374	0.016042192501003062	1.0
PTBXL	1282	9760	11	40	SG0SPEC	0.17588377945389566	0.003562116772668875	0.016900238583006263	0.013549974901185261	1.0
PTBXL	1282	9760	1	100	FD	0.2467604906990628	0.0036468935800201504	0.016521196652499688	0.03672306566531086	1.0
PTBXL	1282	9760	2	100	FD	0.4570862580226229	0.003853184794757819	0.016843876877745387	0.0369194182126246	1.0
PTBXL	1282	9760	3	100	FD	0.28199507554047165	0.003993263054312835	0.016651722004346805	0.04202691884360479	1.0
PTBXL	1282	9760	4	100	FD	0.27933969087281824	0.004106819371497056	0.014874653314740145	0.069925191853518	1.0
PTBXL	1282	9760	5	100	FD	0.2806969159514411	0.004397699650500641	0.01567241864386683	0.10051962949065457	1.0
PTBXL	1282	9760	6	100	FD	0.5244349003089562	0.004362043011973088	0.014993523022138236	0.049453674741916205	1.0
PTBXL	1282	9760	7	100	FD	0.21960397304827378	0.0038994196399152804	0.014268313397331771	0.05367732561708359	1.0
PTBXL	1282	9760	8	100	FD	0.16454026402070168	0.0038971090685911273	0.015980670108559022	0.033585232511827975	1.0
PTBXL	1282	9760	9	100	FD	0.24482658215010178	0.004059574541552939	0.017865059727013556	0.03141539701972908	1.0
PTBXL	1282	9760	10	100	FD	0.24445817637937217	0.004109752343093466	0.0181255674310037	0.036113655524482244	1.0
PTBXL	1282	9760	11	100	FD	0.1978185542810123	0.00390805312499787	0.017215822513397337	0.03296735234426248	1.0
PTBXL	1282	9760	1	100	SG	0.3672686089685176	0.002905312018558682	0.016341863082868027	0.020274712068905236	1.0
PTBXL	1282	9760	2	100	SG	0.10152658803004183	0.0031101802608367447	0.016791011369326203	0.014710437271412134	1.0
PTBXL	1282	9760	3	100	SG	0.3105008520387026	0.0031452244928148474	0.01644780130307337	0.020440426699987496	1.0
PTBXL	1282	9760	4	100	SG	0.24651758222240408	0.003109131559368654	0.014560688393840766	0.030372809403581846	1.0
PTBXL	1282	9760	5	100	SG	0.21545277798756435	0.0032603704912078082	0.015222928184071975	0.03896718459377931	1.0
PTBXL	1282	9760	6	100	SG	0.1891457617053452	0.0032712112863532727	0.01452097126160183	0.01727520147044109	1.0
PTBXL	1282	9760	7	100	SG	0.16556708817805144	0.0030083944681516504	0.014023628335399935	0.024385861480633375	1.0
PTBXL	1282	9760	8	100	SG	0.1054585522251165	0.003079752612039488	0.015736372916323307	0.011569253607234965	1.0
PTBXL	1282	9760	9	100	SG	0.1878975214289785	0.0032379630170627006	0.01767928774584445	0.015207087130190231	1.0
PTBXL	1282	9760	10	100	SG	0.22529957509801896	0.0032604495650035824	0.017924584214477277	0.020668731952861442	1.0
PTBXL	1282	9760	11	100	SG	0.19663052390875585	0.0031003603881747947	0.0171210163746015	0.022655271872019638	1.0
PTBXL	1282	9760	1	100	SPEC	0.4534275835210918	0.0039157545664847936	0.016715973742178244	0.06915691446305279	1.0
PTBXL	1282	9760	2	100	SPEC	0.3006899031682038	0.004135673678347121	0.01698702422031609	0.057068817451750756	1.0
PTBXL	1282	9760	3	100	SPEC	0.40656848969964177	0.004315457923691018	0.016882309968707702	0.06935699608380357	1.0
PTBXL	1282	9760	4	100	SPEC	0.6092268182884747	0.004509211908974358	0.015143662274575897	0.11153941210186322	1.0
PTBXL	1282	9760	5	100	SPEC	0.3335268670977037	0.004899903738037336	0.016004352946132738	0.15850007319343878	1.0
PTBXL	1282	9760	6	100	SPEC	0.36903065675128777	0.0048329402219273055	0.015334163263342004	0.08848133564661889	1.0
PTBXL	1282	9760	7	100	SPEC	0.303470181492266	0.004242727850405236	0.014500538800879568	0.08714340856151714	1.0
PTBXL	1282	9760	8	100	SPEC	0.7966444792613898	0.004207281539714595	0.016212261143123925	0.05840519518395454	1.0
PTBXL	1282	9760	9	100	SPEC	0.27891075316026703	0.004338659707693335	0.01807677178447519	0.05025638210640704	1.0
PTBXL	1282	9760	10	100	SPEC	0.2820913109019669	0.004443227440494736	0.01837865942456924	0.06165302706351798	1.0
PTBXL	1282	9760	11	100	SPEC	0.24014447924187285	0.004196705277526874	0.017383789612649685	0.042647883065557335	1.0
PTBXL	1282	9760	1	100	SG0SPEC	0.26776797349636433	0.0034973868581711534	0.01645846529392467	0.023758470095975932	1.0
PTBXL	1282	9760	2	100	SG0SPEC	2.377378972594717	0.0036537269727573676	0.016928040362390834	0.014180314560524616	1.0
PTBXL	1282	9760	3	100	SG0SPEC	0.2280031146030706	0.003767111254080772	0.016621612736732738	0.02138952792966124	1.0
PTBXL	1282	9760	4	100	SG0SPEC	0.3180719658516536	0.0037735284211843105	0.014704025738784213	0.0344082914282402	1.0
PTBXL	1282	9760	5	100	SG0SPEC	0.25830417439913284	0.0039111333586272605	0.015373357954772585	0.042816685332494865	1.0
PTBXL	1282	9760	6	100	SG0SPEC	0.22058934824973483	0.003974279071204517	0.014701744132172895	0.028760976550795816	1.0
PTBXL	1282	9760	7	100	SG0SPEC	0.29767639975474125	0.0036062548296809846	0.014180578760996623	0.02795374034073005	1.0
PTBXL	1282	9760	8	100	SG0SPEC	0.3584400779484149	0.0036738176554811652	0.015835875386174106	0.01823331274879038	1.0
PTBXL	1282	9760	9	100	SG0SPEC	0.26235954574678805	0.0038575971992606943	0.017766647183944696	0.01198199296273347	1.0
PTBXL	1282	9760	10	100	SG0SPEC	0.23287965315140643	0.0038495776175445414	0.018027531882071877	0.021159800416752108	1.0
PTBXL	1282	9760	11	100	SG0SPEC	0.1898177778699448	0.003681441483132772	0.017216671993492697	0.02196707518377206	1.0
PTBXL	1282	9760	1	150	FD	0.35251491052316214	0.003792117142603551	0.01654035802406407	0.07023616798075125	1.0
PTBXL	1282	9760	2	150	FD	0.5830116526678394	0.0040305137615092535	0.016828691779979615	0.04696777318995221	1.0
PTBXL	1282	9760	3	150	FD	0.27226412196604965	0.004157904267872818	0.016676234876248	0.061296482685012005	1.0
PTBXL	1282	9760	4	150	FD	0.3226146112919962	0.004303655962387205	0.015066633765530496	0.08386962119825281	1.0
PTBXL	1282	9760	5	150	FD	0.33362894920425923	0.004740341565024056	0.015962030653334718	0.12136781585291762	1.0
PTBXL	1282	9760	6	150	FD	0.318306070899098	0.004737634567979499	0.015332505621710976	0.112554149434038	1.0
PTBXL	1282	9760	7	150	FD	0.267231975284573	0.004109391072086538	0.014426243696223829	0.06680529154505246	1.0
PTBXL	1282	9760	8	150	FD	0.328507479861399	0.004153861762876837	0.01609420507850518	0.07359308991804872	1.0
PTBXL	1282	9760	9	150	FD	0.24460025437688362	0.004255022049412419	0.017912856165771148	0.04652224166270661	1.0
PTBXL	1282	9760	10	150	FD	0.2971781380552209	0.0043168699645667365	0.01820142021673424	0.06394978400092766	1.0
PTBXL	1282	9760	11	150	FD	0.2135325510914573	0.00409781283438373	0.017198949591251112	0.050400213402094725	1.0
PTBXL	1282	9760	1	150	SG	0.3598410901622225	0.0029055606187523165	0.016341697707262785	0.021065267450438872	1.0
PTBXL	1282	9760	2	150	SG	0.07636067569126206	0.003109446191970048	0.0167992816120269	0.016156829956612665	1.0
PTBXL	1282	9760	3	150	SG	0.20405255762106012	0.003140896520213644	0.016453745357367086	0.02064595792839168	1.0
PTBXL	1282	9760	4	150	SG	0.3119694745945352	0.003108743837977851	0.014546522664845041	0.03182544930345456	1.0
PTBXL	1282	9760	5	150	SG	0.23093331067836653	0.0032575356365179657	0.015237113891139804	0.03973928725877254	1.0
PTBXL	1282	9760	6	150	SG	0.1706359750446552	0.003268387782419508	0.014523245889046243	0.019098633144641032	1.0
PTBXL	1282	9760	7	150	SG	0.19718501271947267	0.0030088449981477586	0.014028295392452357	0.02506666315577371	1.0
PTBXL	1282	9760	8	150	SG	0.21812984772587582	0.003078123730980146	0.015744628978479874	0.01424177202040084	1.0
PTBXL	1282	9760	9	150	SG	0.17753648791631457	0.003234049039223233	0.017682573026404514	0.01661457850169131	1.0
PTBXL	1282	9760	10	150	SG	0.31701486674740803	0.00326076107931975	0.017934550865933683	0.0206234763444626	1.0
PTBXL	1282	9760	11	150	SG	0.17545789581649754	0.003096502353546622	0.01712942063481292	0.023546286793352054	1.0
PTBXL	1282	9760	1	150	SPEC	0.4621196382653865	0.004499679511737747	0.01686637991630013	0.1877506324372457	1.0
PTBXL	1282	9760	2	150	SPEC	0.38776564565430366	0.004757242289801582	0.017233458882046623	0.12346084934970751	1.0
PTBXL	1282	9760	3	150	SPEC	0.6369815568048275	0.004857265471278679	0.01704340530685355	0.1771370566384119	1.0
PTBXL	1282	9760	4	150	SPEC	0.47857966437282407	0.005222611484320021	0.015616193056144098	0.18124306389558237	1.0
PTBXL	1282	9760	5	150	SPEC	0.7718361699142757	0.006090952984955167	0.016855920327208115	0.20264633200893642	1.0
PTBXL	1282	9760	6	150	SPEC	0.5913632544340148	0.006234182952799582	0.016226716216668297	0.26610881172570067	1.0
PTBXL	1282	9760	7	150	SPEC	0.9057407695054632	0.005065211783760338	0.015010330131938712	0.16985457898682266	1.0
PTBXL	1282	9760	8	150	SPEC	1.313545939012613	0.005089762704339312	0.01665420248623465	0.22444860986694512	1.0
PTBXL	1282	9760	9	150	SPEC	0.5618556576970292	0.005047324727308562	0.01838543695513085	0.1539656794773797	1.0
PTBXL	1282	9760	10	150	SPEC	0.3876871207066714	0.005209634385438626	0.018607478500940647	0.1879652545113328	1.0
PTBXL	1282	9760	11	150	SPEC	0.5408979050837368	0.004999579479785273	0.017615201827392877	0.17288123428779154	1.0
PTBXL	1282	9760	1	150	SG0SPEC	0.3054998940224693	0.0035457342013761823	0.01646994016209195	0.04186783229904115	1.0
PTBXL	1282	9760	2	150	SG0SPEC	0.38264850813841256	0.003675347696871449	0.016951733687884638	0.0268509895471885	1.0
PTBXL	1282	9760	3	150	SG0SPEC	0.35536252310200395	0.0037850328390993497	0.016659202768753337	0.038951033604227525	1.0
PTBXL	1282	9760	4	150	SG0SPEC	0.380235327490948	0.003810469559813995	0.014713345247367384	0.04518556906128583	1.0
PTBXL	1282	9760	5	150	SG0SPEC	0.33314782885595906	0.003996227548399131	0.015403797366390068	0.057721206692639464	1.0
PTBXL	1282	9760	6	150	SG0SPEC	0.2724369315831951	0.0040226366763302605	0.014729324145408977	0.06473626226394032	1.0
PTBXL	1282	9760	7	150	SG0SPEC	0.3848116515676766	0.0036451302667466832	0.014210750910416499	0.0404634386986068	1.0
PTBXL	1282	9760	8	150	SG0SPEC	0.2634537291947205	0.003711770586383176	0.015859717844984664	0.039642757678728276	1.0
PTBXL	1282	9760	9	150	SG0SPEC	0.3583093502044824	0.0038808964236179046	0.017788733397609027	0.029199280471576886	1.0
PTBXL	1282	9760	10	150	SG0SPEC	0.383389623179232	0.0039042535292201255	0.018064971235638792	0.04261052491723043	1.0
PTBXL	1282	9760	11	150	SG0SPEC	0.2627270218656717	0.003722950878482163	0.017255222360951755	0.03632425570097985	1.0
PTBXL	9752	2336	1	40	FD	0.1481451931683949	0.0033678506502199746	0.016454348860964196	0.06478102498423302	1.0
PTBXL	9752	2336	2	40	FD	0.2677768902965408	0.0033940553309930763	0.017207755261768234	0.0643685343073715	1.0
PTBXL	9752	2336	3	40	FD	0.14795205678680126	0.003709692674785088	0.018781012352372083	0.05206847155328158	1.0
PTBXL	9752	2336	4	40	FD	0.12795765356468403	0.0035419521790909366	0.01748243053662953	0.050378978348636236	1.0
PTBXL	9752	2336	5	40	FD	0.15182966559701613	0.0030336056887495895	0.014998798673645834	0.0539142789323893	1.0
PTBXL	9752	2336	6	40	FD	0.15295217999272387	0.0031538940926275415	0.01618197270545264	0.05729789825948636	1.0
PTBXL	9752	2336	7	40	FD	0.15181395636010048	0.0031500364729667024	0.0158059298685955	0.06527828654864565	1.0
PTBXL	9752	2336	8	40	FD	0.1304339225149393	0.003396831673295875	0.016693151673350063	0.058548261577181904	1.0
PTBXL	9752	2336	9	40	FD	0.14834701082581794	0.003359919270932308	0.016208822764563296	0.06415184241519926	1.0
PTBXL	9752	2336	10	40	FD	0.1815712577734705	0.0032713570365394385	0.015282848017530246	0.061161201634672736	1.0
PTBXL	9752	2336	11	40	FD	0.16189963133626023	0.0033334956025117468	0.01641296664782253	0.06515990140230214	1.0
PTBXL	9752	2336	12	40	FD	0.1402828031658584	0.0036716209518670314	0.018273797350464905	0.05726043430325529	1.0
PTBXL	9752	2336	1	40	SG	0.11756840166204703	0.0029665833995432783	0.0163945821678645	0.06713552022180096	1.0
PTBXL	9752	2336	2	40	SG	0.11952269832166323	0.002980677562612431	0.017147193410658474	0.06628199545282314	1.0
PTBXL	9752	2336	3	40	SG	0.13694143871158299	0.003261806362204313	0.01872236202463174	0.054848452071667796	1.0
PTBXL	9752	2336	4	40	SG	0.12419507319955617	0.0031329285509165785	0.01742832384175451	0.053631308145066336	1.0
PTBXL	9752	2336	5	40	SG	0.14293081652192124	0.0026755226051385483	0.014951456498424706	0.056696437852199195	1.0
PTBXL	9752	2336	6	40	SG	0.15452067081614068	0.0027847413970532287	0.01614138106599205	0.05999289205981785	1.0
PTBXL	9752	2336	7	40	SG	0.1797431108146519	0.0027856709362597196	0.015760186598967302	0.06723079633831687	1.0
PTBXL	9752	2336	8	40	SG	0.132069478736906	0.003002663903389766	0.01664300238932345	0.06136418645532119	1.0
PTBXL	9752	2336	9	40	SG	0.14632394551551406	0.0029696473175527143	0.016150688503246653	0.06578752002220913	1.0
PTBXL	9752	2336	10	40	SG	0.16149214485353702	0.0028806610848484456	0.015221338371473235	0.06330416602566916	1.0
PTBXL	9752	2336	11	40	SG	0.147371326753559	0.0029471965992584753	0.016367072683827092	0.0676195624601261	1.0
PTBXL	9752	2336	12	40	SG	0.13571538494673566	0.0032135121398108807	0.01820791781557404	0.060624504360896704	1.0
PTBXL	9752	2336	1	40	SPEC	0.1457815083332067	0.0034542597584007817	0.016575810870888885	0.06605323919650828	1.0
PTBXL	9752	2336	2	40	SPEC	0.15570694732749488	0.003485012257089198	0.017337525549100976	0.06584835741061597	1.0
PTBXL	9752	2336	3	40	SPEC	0.15115870924263858	0.003806622100103657	0.018932432725607684	0.05288431297527594	1.0
PTBXL	9752	2336	4	40	SPEC	0.13210339185663716	0.003629166581044077	0.017616199250026127	0.05087734240582474	1.0
PTBXL	9752	2336	5	40	SPEC	0.1566904276224434	0.003110856294958382	0.015117142442448503	0.05473747915535704	1.0
PTBXL	9752	2336	6	40	SPEC	0.16334398286674714	0.0032328308557038107	0.01631186634408281	0.058200014451189046	1.0
PTBXL	9752	2336	7	40	SPEC	0.1516572827456776	0.0032277329811274814	0.015926163138789005	0.06664545480894153	1.0
PTBXL	9752	2336	8	40	SPEC	0.13176345078709603	0.0034809589827918402	0.016822111677157865	0.05942035430241396	1.0
PTBXL	9752	2336	9	40	SPEC	0.1521401291293599	0.0034430787926058638	0.01633150457035775	0.06562555296597873	1.0
PTBXL	9752	2336	10	40	SPEC	0.16899554171883885	0.00335572669301592	0.015409157965815691	0.062467146072660594	1.0
PTBXL	9752	2336	11	40	SPEC	0.1685420799461101	0.0034161436206245712	0.0165448976371057	0.06634391019885323	1.0
PTBXL	9752	2336	12	40	SPEC	0.21067722892345356	0.003771079514438002	0.01842154939792525	0.058073262329261965	1.0
PTBXL	9752	2336	1	40	SG0SPEC	0.17811159771448465	0.003392563779891548	0.016460311560601435	0.06571887932903067	1.0
PTBXL	9752	2336	2	40	SG0SPEC	0.1451909768786514	0.0034162636931853087	0.017206594425085552	0.06528911473656689	1.0
PTBXL	9752	2336	3	40	SG0SPEC	0.14879362109677666	0.0037361172132310528	0.01877374843866991	0.052831785014214906	1.0
PTBXL	9752	2336	4	40	SG0SPEC	0.12804910694111907	0.0035685691811536365	0.01749312904277421	0.05123590630480878	1.0
PTBXL	9752	2336	5	40	SG0SPEC	0.15430308242542873	0.0030562574508903135	0.01500829880929853	0.05472382895226291	1.0
PTBXL	9752	2336	6	40	SG0SPEC	0.1522353542157908	0.003176956536652864	0.016176626536965544	0.058139101921354776	1.0
PTBXL	9752	2336	7	40	SG0SPEC	0.1542711039764936	0.0031739511609114274	0.015805265066129382	0.06617752239214338	1.0
PTBXL	9752	2336	8	40	SG0SPEC	0.13995186359498074	0.0034241923755747995	0.016706322964676997	0.05945625795015159	1.0
PTBXL	9752	2336	9	40	SG0SPEC	0.15060177745564768	0.00338565463047177	0.01620722690556485	0.0649420603631271	1.0
PTBXL	9752	2336	10	40	SG0SPEC	0.1434170198567005	0.0032956797290498757	0.015288052853922717	0.06193022894924217	1.0
PTBXL	9752	2336	11	40	SG0SPEC	0.16099702730734294	0.0033593170955987504	0.016413056382414706	0.06604589712670575	1.0
PTBXL	9752	2336	12	40	SG0SPEC	0.3437980422873171	0.0036968623929060935	0.01826827049938332	0.058212881858178536	1.0
PTBXL	9752	2336	1	100	FD	0.24179903820694088	0.003781473687930718	0.01660547229862526	0.08857489509162321	1.0
PTBXL	9752	2336	2	100	FD	0.5312144023795583	0.003842246204709923	0.017605736026593058	0.08038408277667683	1.0
PTBXL	9752	2336	3	100	FD	0.2436741883555545	0.0040691198035486004	0.01905785816165069	0.08157816971243055	1.0
PTBXL	9752	2336	4	100	FD	0.30277597008063245	0.00389483956566315	0.01724819986847717	0.11477750883741437	1.0
PTBXL	9752	2336	5	100	FD	0.29546075186036935	0.003445741745881473	0.014866307778165113	0.12164418444357726	1.0
PTBXL	9752	2336	6	100	FD	0.2606814680151238	0.0033933008220452055	0.016338385556497036	0.07562657307801565	1.0
PTBXL	9752	2336	7	100	FD	0.31513890236076625	0.0034974400755928953	0.016133974593274272	0.08705592913704625	1.0
PTBXL	9752	2336	8	100	FD	0.22871215028151595	0.0037692951258928124	0.016477350241266647	0.12737030872476016	1.0
PTBXL	9752	2336	9	100	FD	0.2401064876295187	0.0037640346458234384	0.016520958273068116	0.08492602563854164	1.0
PTBXL	9752	2336	10	100	FD	0.17111593707507816	0.003666832718103152	0.015558329862302295	0.08174601616145846	1.0
PTBXL	9752	2336	11	100	FD	0.20169409196680724	0.0035315246751202382	0.016566396699430976	0.07277943422867177	1.0
PTBXL	9752	2336	12	100	FD	0.41164291546784976	0.004015609022709517	0.018490095312987634	0.08653952684409495	1.0
PTBXL	9752	2336	1	100	SG	0.40291595236574784	0.0030453180673631606	0.016399331803725596	0.0763037490166532	1.0
PTBXL	9752	2336	2	100	SG	0.202447687283399	0.0030926290171401135	0.017308259515498192	0.07469404758216876	1.0
PTBXL	9752	2336	3	100	SG	0.31026181810708847	0.0033230875551576097	0.018968688056492003	0.0654522238509331	1.0
PTBXL	9752	2336	4	100	SG	0.11444780790080573	0.0031907339685308712	0.017256375552117408	0.05932975041850038	1.0
PTBXL	9752	2336	5	100	SG	0.19375365089407362	0.002745077648940226	0.014771221970940033	0.07014449395716588	1.0
PTBXL	9752	2336	6	100	SG	0.20039133770837053	0.002837689661641682	0.016266023775140578	0.06517688787916648	1.0
PTBXL	9752	2336	7	100	SG	0.2574456073657226	0.002850379742336184	0.01590981593497226	0.07756973076687387	1.0
PTBXL	9752	2336	8	100	SG	0.15663030289327062	0.00305986432432246	0.016401393896166964	0.06843111423677972	1.0
PTBXL	9752	2336	9	100	SG	0.18697087636899876	0.0030448526558297874	0.01629962467412106	0.07831570541235883	1.0
PTBXL	9752	2336	10	100	SG	0.3500998512845941	0.0029585405694157888	0.01530731389261387	0.07575835437785346	1.0
PTBXL	9752	2336	11	100	SG	0.21461534460418014	0.0029969647952751395	0.01646350060176993	0.07028056215352418	1.0
PTBXL	9752	2336	12	100	SG	0.12444613014012539	0.003278501127828715	0.018307545686096615	0.0677780177527402	1.0
PTBXL	9752	2336	1	100	SPEC	0.5137422103032113	0.004075677901566037	0.016819403552334664	0.11763213747483448	1.0
PTBXL	9752	2336	2	100	SPEC	0.3418286493209539	0.004157906194705514	0.017864713260517136	0.10178431128425663	1.0
PTBXL	9752	2336	3	100	SPEC	0.3057103332928332	0.004362260833097739	0.019258717451332834	0.11569333062474528	1.0
PTBXL	9752	2336	4	100	SPEC	0.42490260004365177	0.0042572745644764215	0.017417304235030205	0.16802350813452518	1.0
PTBXL	9752	2336	5	100	SPEC	0.2703798968213403	0.0037856526536349175	0.015106918903904034	0.16713489418592514	1.0
PTBXL	9752	2336	6	100	SPEC	0.3389504695086729	0.003598552084920528	0.016522014669374144	0.10570497195115569	1.0
PTBXL	9752	2336	7	100	SPEC	0.231042203900028	0.003784519598286013	0.016371367494421387	0.11776342043016946	1.0
PTBXL	9752	2336	8	100	SPEC	0.2910659596105871	0.004146632597701491	0.0166920843648833	0.1850333159101634	1.0
PTBXL	9752	2336	9	100	SPEC	0.40920378861206697	0.0041120912484914895	0.016753113466803127	0.11497047834399406	1.0
PTBXL	9752	2336	10	100	SPEC	0.2108702309894949	0.003973101810651015	0.015799480139337276	0.10665862562369363	1.0
PTBXL	9752	2336	11	100	SPEC	0.37974842021800675	0.003719544836901503	0.016747496654653735	0.08306443171197435	1.0
PTBXL	9752	2336	12	100	SPEC	0.30804574312245053	0.004367143732050571	0.018718583613999168	0.12701506129780016	1.0
PTBXL	9752	2336	1	100	SG0SPEC	0.27037203140344424	0.0035555458124101502	0.01648038144821821	0.07321356123746792	1.0
PTBXL	9752	2336	2	100	SG0SPEC	0.2488088568011218	0.0036539297038673197	0.01734941589416583	0.07071014514191189	1.0
PTBXL	9752	2336	3	100	SG0SPEC	0.23514337426773535	0.0038803338652106637	0.019058679308426887	0.06322298228622092	1.0
PTBXL	9752	2336	4	100	SG0SPEC	0.30050558126919386	0.003689485014649859	0.017473266706158817	0.057771375140075056	1.0
PTBXL	9752	2336	5	100	SG0SPEC	0.22810641302925636	0.0032179995665945257	0.014979458974640026	0.07157266495627636	1.0
PTBXL	9752	2336	6	100	SG0SPEC	0.24674426702729854	0.0032900543291723636	0.016348735639788226	0.0630642354811296	1.0
PTBXL	9752	2336	7	100	SG0SPEC	0.20423822174585815	0.003312674377826277	0.01595429198424001	0.07461674858299523	1.0
PTBXL	9752	2336	8	100	SG0SPEC	0.2567308386940922	0.0035538790880522615	0.01659863372720854	0.07313375592565956	1.0
PTBXL	9752	2336	9	100	SG0SPEC	0.21603833615810253	0.0035560765119865946	0.016348620028697122	0.07865440969798063	1.0
PTBXL	9752	2336	10	100	SG0SPEC	0.28801353886779935	0.0034829221305074606	0.015377000474238388	0.07399697555037144	1.0
PTBXL	9752	2336	11	100	SG0SPEC	0.20590516799523068	0.003466020539444603	0.01653296133732033	0.06807973290909526	1.0
PTBXL	9752	2336	12	100	SG0SPEC	0.26412483847402185	0.0038580322315936366	0.018436874785822236	0.060237358937508916	1.0
PTBXL	9752	2336	1	150	FD	0.2559630584996731	0.0038792869953072438	0.01660455008268341	0.11938575936096926	1.0
PTBXL	9752	2336	2	150	FD	0.28337700706197005	0.003935165600765873	0.01755423046995006	0.09506310935558777	1.0
PTBXL	9752	2336	3	150	FD	0.2901501681942375	0.004207161998900377	0.01916084326224742	0.11732300623440187	1.0
PTBXL	9752	2336	4	150	FD	0.304457305900615	0.004090346165773955	0.017356550528154758	0.1409484223256061	1.0
PTBXL	9752	2336	5	150	FD	0.24543463131627358	0.003617011093871365	0.01491902761746257	0.13777522631967223	1.0
PTBXL	9752	2336	6	150	FD	0.28141912066403624	0.0034565920195711824	0.016378264737431515	0.09795212700890028	1.0
PTBXL	9752	2336	7	150	FD	0.3310711552486286	0.0035917657196048247	0.01609617704142247	0.10565470116153593	1.0
PTBXL	9752	2336	8	150	FD	0.2097118119375775	0.003968134378398345	0.01654825428961775	0.15770610179176375	1.0
PTBXL	9752	2336	9	150	FD	0.3228256532986845	0.0039474415358920715	0.016482026230640715	0.10590604212711624	1.0
PTBXL	9752	2336	10	150	FD	0.17214233624651443	0.003805847441388921	0.015595468586735564	0.10337293733829256	1.0
PTBXL	9752	2336	11	150	FD	0.4865759753755012	0.003664072577600932	0.01664122535857594	0.09790252122018268	1.0
PTBXL	9752	2336	12	150	FD	0.25422328119975146	0.004197128666675492	0.018526727312864325	0.11721379085201387	1.0
PTBXL	9752	2336	1	150	SG	0.16783827634137624	0.0030475709575822373	0.016417879396767393	0.0767279669644119	1.0
PTBXL	9752	2336	2	150	SG	0.20697420183641002	0.0030944864091257416	0.017333881428742152	0.07566422969744921	1.0
PTBXL	9752	2336	3	150	SG	0.20799695368225732	0.003326372243772475	0.018972891029912255	0.06624856920948965	1.0
PTBXL	9752	2336	4	150	SG	0.1092063754113367	0.0031948911549262993	0.017253488305858652	0.059504982578036235	1.0
PTBXL	9752	2336	5	150	SG	0.16181835857878182	0.0027488477779739054	0.014774872903993104	0.07109874879411741	1.0
PTBXL	9752	2336	6	150	SG	0.18027464129192994	0.0028395587069768116	0.016274826543809788	0.06543335391603974	1.0
PTBXL	9752	2336	7	150	SG	0.12011733833534612	0.002852632124977426	0.01593304898543972	0.07830156819615744	1.0
PTBXL	9752	2336	8	150	SG	0.5225958763620728	0.0030628404314537692	0.016404818164312874	0.069157697645785	1.0
PTBXL	9752	2336	9	150	SG	0.19101486217427086	0.003045726743552965	0.016314327849662833	0.07876742774557524	1.0
PTBXL	9752	2336	10	150	SG	0.21315366635156377	0.00295972798288294	0.015320842078430161	0.07646063881532908	1.0
PTBXL	9752	2336	11	150	SG	0.332551001611787	0.00299956099989378	0.016479110729793144	0.06999451094729627	1.0
PTBXL	9752	2336	12	150	SG	0.19113051117780505	0.0032804821658205985	0.01831454103576848	0.06889592755199175	1.0
PTBXL	9752	2336	1	150	SPEC	0.9767123080100327	0.004604654875857228	0.017008098425431807	0.256888875493466	1.0
PTBXL	9752	2336	2	150	SPEC	0.5874746078106895	0.004633291906446597	0.017938918112484315	0.187815528538404	1.0
PTBXL	9752	2336	3	150	SPEC	0.5626636400165729	0.005006737791272492	0.019651908132226337	0.24122164140684127	1.0
PTBXL	9752	2336	4	150	SPEC	0.7424292322992094	0.005012632572189377	0.01777700100079945	0.2642627627318485	1.0
PTBXL	9752	2336	5	150	SPEC	0.40765722973431195	0.004471172239346546	0.015456233108395334	0.2440960497340551	1.0
PTBXL	9752	2336	6	150	SPEC	0.5816734058461872	0.003989681264160477	0.01671201508442567	0.21081674638895592	1.0
PTBXL	9752	2336	7	150	SPEC	0.36792002518024947	0.004416017714568047	0.016531658770374297	0.21401131239657153	1.0
PTBXL	9752	2336	8	150	SPEC	0.5208160753844335	0.004890275961629236	0.01700251773063972	0.2544688430591078	1.0
PTBXL	9752	2336	9	150	SPEC	0.5080159560972657	0.004984003335130551	0.016883845635110476	0.264572760804762	1.0
PTBXL	9752	2336	10	150	SPEC	0.9483056212600672	0.0046230426844317786	0.01600917287576262	0.23242176827966848	1.0
PTBXL	9752	2336	11	150	SPEC	0.7266722874095902	0.004447346258447822	0.017059958920751496	0.25913267617337254	1.0
PTBXL	9752	2336	12	150	SPEC	0.5226397462145559	0.005145087606016934	0.019006834540738305	0.21392914271393337	1.0
PTBXL	9752	2336	1	150	SG0SPEC	0.6475054732220429	0.0036163673342769665	0.01650162399124569	0.08097070600958128	1.0
PTBXL	9752	2336	2	150	SG0SPEC	0.31062108724798076	0.003708355305356445	0.017378270943002778	0.07456417369925498	1.0
PTBXL	9752	2336	3	150	SG0SPEC	0.35693161991266553	0.003926609908617341	0.019072320010147855	0.07391218080172289	1.0
PTBXL	9752	2336	4	150	SG0SPEC	0.24801386939615488	0.0037670233574037225	0.017513248923828183	0.08853120119932718	1.0
PTBXL	9752	2336	5	150	SG0SPEC	0.3848497466458713	0.0032846509635107678	0.015030223573185923	0.0919117914996375	1.0
PTBXL	9752	2336	6	150	SG0SPEC	0.30773775958133354	0.0033237296179030543	0.01636558345234423	0.0667063793640357	1.0
PTBXL	9752	2336	7	150	SG0SPEC	0.21630599208100146	0.0033495091372631775	0.015974546705442027	0.0784966667594765	1.0
PTBXL	9752	2336	8	150	SG0SPEC	0.34770532643573543	0.0036111189093463864	0.01662656548784974	0.10156358071709416	1.0
PTBXL	9752	2336	9	150	SG0SPEC	0.2724029898688983	0.003591959807563701	0.01636633290455149	0.08236734481106643	1.0
PTBXL	9752	2336	10	150	SG0SPEC	0.2545284508130812	0.0035142530776165653	0.015386761227536792	0.07603594425749945	1.0
PTBXL	9752	2336	11	150	SG0SPEC	0.2616653953619077	0.0035049689013224123	0.016557710666514035	0.07276882569561682	1.0
PTBXL	9752	2336	12	150	SG0SPEC	0.31258256546200963	0.003906587128973275	0.018458751745625054	0.06959908473245396	1.0
PTBXL	11758	6276	1	40	FD	0.2025983965035366	0.0023283204171185737	0.010654376479241156	0.0951000743183791	1.0
PTBXL	11758	6276	2	40	FD	0.16422846218917783	0.0026429418359230805	0.011019384185203516	0.07965063881670588	1.0
PTBXL	11758	6276	3	40	FD	0.18888821099922884	0.002466754453472623	0.010223439591267149	0.08319719116515994	1.0
PTBXL	11758	6276	4	40	FD	0.1912280314843529	0.0018902538592261667	0.008965080768259847	0.08390762112656093	1.0
PTBXL	11758	6276	5	40	FD	0.1649317279423265	0.0026413273490454637	0.010516299634311948	0.06684699164235101	1.0
PTBXL	11758	6276	6	40	FD	0.18758646735103907	0.0021688085696402602	0.009013779271934993	0.0872821282573472	1.0
PTBXL	11758	6276	7	40	FD	0.17300544630477846	0.0022621651637031834	0.01032504598938122	0.09563368458599386	1.0
PTBXL	11758	6276	1	40	SG	0.19161791750292034	0.0019329006751765822	0.01059483625538343	0.09472736086163938	1.0
PTBXL	11758	6276	2	40	SG	0.1789119162712972	0.002207679770745056	0.010943630268015129	0.07765656478581018	1.0
PTBXL	11758	6276	3	40	SG	0.18622237652580378	0.0020535533493472743	0.010153159240132121	0.08151331403352441	1.0
PTBXL	11758	6276	4	40	SG	0.1977146595444333	0.0015883757859929647	0.00891670609805819	0.08417797245293152	1.0
PTBXL	11758	6276	5	40	SG	0.16982781426567697	0.0022280468574996486	0.01043964868661338	0.06581819814429196	1.0
PTBXL	11758	6276	6	40	SG	0.17350300107490735	0.0018120263994383329	0.008953438174920458	0.08551273243023699	1.0
PTBXL	11758	6276	7	40	SG	0.16000050348395792	0.001881741097439413	0.010266608768795246	0.0958423810289672	1.0
PTBXL	11758	6276	1	40	SPEC	0.20408872443229562	0.002418204302734566	0.010751374859746643	0.09912977971851109	1.0
PTBXL	11758	6276	2	40	SPEC	0.1622810963028784	0.0027398757124133893	0.011151008594716212	0.0837195166884481	1.0
PTBXL	11758	6276	3	40	SPEC	0.19879121203556832	0.002559539139832531	0.010318852908957472	0.08730941793362663	1.0
PTBXL	11758	6276	4	40	SPEC	0.2035977549049409	0.0019577630397123852	0.009050493691851381	0.08731483558876366	1.0
PTBXL	11758	6276	5	40	SPEC	0.1723250936421724	0.0027335394378768464	0.010627539272131947	0.0698536443869773	1.0
PTBXL	11758	6276	6	40	SPEC	0.20621602022747373	0.0022489336384433297	0.009099354549879764	0.09140373526775158	1.0
PTBXL	11758	6276	7	40	SPEC	0.16933285692633618	0.002347928973953946	0.010423335236997656	0.09938303109176876	1.0
PTBXL	11758	6276	1	40	SG0SPEC	0.20522036747766437	0.002324529519296832	0.010605590465202167	0.09521005690208552	1.0
PTBXL	11758	6276	2	40	SG0SPEC	0.17790426566635897	0.0026437418537794866	0.010951819668411234	0.07903060585976075	1.0
PTBXL	11758	6276	3	40	SG0SPEC	0.18541850304801674	0.0024632414581670465	0.010181818485815715	0.08255205674156203	1.0
PTBXL	11758	6276	4	40	SG0SPEC	0.1843517136815842	0.0018905688840580056	0.008925009909859992	0.0838513792260667	1.0
PTBXL	11758	6276	5	40	SG0SPEC	0.27259996285179855	0.0026447832668282122	0.010473510587640806	0.06660112896034193	1.0
PTBXL	11758	6276	6	40	SG0SPEC	0.18607739364325537	0.0021667628096669438	0.008970879750117506	0.086926479529093	1.0
PTBXL	11758	6276	7	40	SG0SPEC	0.17035035457793143	0.002258916246930284	0.01027126544870576	0.09592235742886804	1.0
PTBXL	11758	6276	1	100	FD	0.2842379274066206	0.0032382329456149468	0.012280670683734193	0.1507834520742418	1.0
PTBXL	11758	6276	2	100	FD	0.2900255058377129	0.003756603389153555	0.013187349722663833	0.17937729282201742	1.0
PTBXL	11758	6276	3	100	FD	0.31894770868010164	0.0035727825333660133	0.012387342251791394	0.1546099963158899	1.0
PTBXL	11758	6276	4	100	FD	0.4885134120831173	0.0024282323562314855	0.009735559611215848	0.14216083576584784	1.0
PTBXL	11758	6276	5	100	FD	0.28931113123206753	0.003540021323076445	0.011568213032897122	0.15055983116842275	1.0
PTBXL	11758	6276	6	100	FD	0.3046037210646275	0.003088919918231327	0.010885996692307713	0.15187602742817027	1.0
PTBXL	11758	6276	7	100	FD	0.3358109031207612	0.0031071273991252826	0.011810408664487656	0.15774900984106913	1.0
PTBXL	11758	6276	1	100	SG	0.27867737873785187	0.0021567276619520515	0.011527858637778358	0.1416997399473437	1.0
PTBXL	11758	6276	2	100	SG	0.2053990174573656	0.0024521219843946854	0.012366345618993104	0.13585519075413865	1.0
PTBXL	11758	6276	3	100	SG	0.25790950424791353	0.0023223134070169964	0.0116404844964414	0.13175981081259863	1.0
PTBXL	11758	6276	4	100	SG	0.14064000923074074	0.001727920521077212	0.009512335489130403	0.128668899230717	1.0
PTBXL	11758	6276	5	100	SG	0.26547555955023433	0.002389544858062028	0.011128079337679212	0.10595856024381742	1.0
PTBXL	11758	6276	6	100	SG	0.1913427444551436	0.0020388276991876	0.010255957620628274	0.1330289777309372	1.0
PTBXL	11758	6276	7	100	SG	0.2192232273638499	0.002083489291046106	0.01115544544113169	0.13598227073686486	1.0
PTBXL	11758	6276	1	100	SPEC	0.4131441253706998	0.003716817014363361	0.01273027627798817	0.17326110967335437	1.0
PTBXL	11758	6276	2	100	SPEC	0.42101386396110185	0.0042978044844100526	0.013701611531111928	0.20861915989171775	1.0
PTBXL	11758	6276	3	100	SPEC	0.46453183645242624	0.004123268262402271	0.012886285171567294	0.1903980015716352	1.0
PTBXL	11758	6276	4	100	SPEC	0.33391740741148146	0.002723718685603067	0.0099914184946927	0.1714168150338603	1.0
PTBXL	11758	6276	5	100	SPEC	0.3580205452507611	0.004086751319337114	0.012001326796165881	0.18982136887610734	1.0
PTBXL	11758	6276	6	100	SPEC	0.406811410204249	0.0035050236214769826	0.011303910720739687	0.17918164403777004	1.0
PTBXL	11758	6276	7	100	SPEC	0.5237589167803489	0.003576454171584035	0.012284719906328661	0.18960512676136676	1.0
PTBXL	11758	6276	1	100	SG0SPEC	0.3691839039339918	0.0027785707965408495	0.011179901571499428	0.12321194141912505	1.0
PTBXL	11758	6276	2	100	SG0SPEC	0.2237474428493015	0.0031538903586686424	0.0119854483403268	0.13151011437272664	1.0
PTBXL	11758	6276	3	100	SG0SPEC	0.2521011954057477	0.00299550585920789	0.01124479786378462	0.12426881368370037	1.0
PTBXL	11758	6276	4	100	SG0SPEC	0.2058309713424225	0.002179512400102254	0.009425139156002408	0.12466413062617453	1.0
PTBXL	11758	6276	5	100	SG0SPEC	0.25331084021738925	0.002988075501164446	0.011053530931551953	0.10213643225763433	1.0
PTBXL	11758	6276	6	100	SG0SPEC	0.40021551944872163	0.0026270464826327646	0.00992978254970836	0.12212459477896047	1.0
PTBXL	11758	6276	7	100	SG0SPEC	0.17560973145017744	0.002679568279607661	0.010912491817282217	0.12136798820274655	1.0
PTBXL	11758	6276	1	150	FD	0.2346402115673771	0.003459091166096033	0.012882408912055504	0.1198755052161018	1.0
PTBXL	11758	6276	2	150	FD	0.5144653504939026	0.003908790953888943	0.01363989724162354	0.16540135451025004	1.0
PTBXL	11758	6276	3	150	FD	0.3216062547592592	0.003775516360608893	0.012778222189343713	0.15597281858660314	1.0
PTBXL	11758	6276	4	150	FD	0.254903668603365	0.002552542030448681	0.009838961972151655	0.13571317117919807	1.0
PTBXL	11758	6276	5	150	FD	0.6529828341331466	0.0037202214489534978	0.011884361728105336	0.13574458221069724	1.0
PTBXL	11758	6276	6	150	FD	0.22819659982723983	0.003217703619255289	0.01119967738829909	0.16143322687840464	1.0
PTBXL	11758	6276	7	150	FD	0.2755428705790094	0.003325487024436013	0.012251623551964312	0.13536184634026552	1.0
PTBXL	11758	6276	1	150	SG	0.2915793303336097	0.002162167038133819	0.011516424506156454	0.14247378556372306	1.0
PTBXL	11758	6276	2	150	SG	0.1965637347898552	0.0024570583844039807	0.012377681906985337	0.13788167035908297	1.0
PTBXL	11758	6276	3	150	SG	0.20311449755534086	0.0023264909065803903	0.011645811705875957	0.13355832986739594	1.0
PTBXL	11758	6276	4	150	SG	0.17263740466765753	0.001728730580447023	0.009511737341035692	0.1281700238088789	1.0
PTBXL	11758	6276	5	150	SG	0.2518925167340278	0.0023929057041916398	0.011137052732506824	0.10659639252147027	1.0
PTBXL	11758	6276	6	150	SG	0.206781222415293	0.00204320725631271	0.010262577646648266	0.13356117245291627	1.0
PTBXL	11758	6276	7	150	SG	0.1974367430905892	0.0020885327831723513	0.011148336202500877	0.13714572995976074	1.0
PTBXL	11758	6276	1	150	SPEC	0.7583922339896649	0.004666719420684836	0.013804874824850884	0.18292432104814849	1.0
PTBXL	11758	6276	2	150	SPEC	0.6323324898356277	0.005080889612466296	0.014601549496198973	0.2326257285545153	1.0
PTBXL	11758	6276	3	150	SPEC	0.42351449771268423	0.0050804455827753855	0.01371790486968069	0.20667316375586872	1.0
PTBXL	11758	6276	4	150	SPEC	0.41684048921301575	0.003302875148853511	0.010327330616526397	0.19212498087097754	1.0
PTBXL	11758	6276	5	150	SPEC	0.6158435886931987	0.004912231569331662	0.012911409483422174	0.17864251536413425	1.0
PTBXL	11758	6276	6	150	SPEC	0.5814163549440459	0.004154628551489943	0.011923544334712755	0.2617200316386468	1.0
PTBXL	11758	6276	7	150	SPEC	0.41978476552975796	0.004547148608868785	0.013169419088644385	0.15196300654353634	1.0
PTBXL	11758	6276	1	150	SG0SPEC	0.35849025164012976	0.00285700099028026	0.011187570582390059	0.11261440499146304	1.0
PTBXL	11758	6276	2	150	SG0SPEC	0.4074960113726063	0.0032138918352578524	0.011973869381546735	0.1374866435089273	1.0
PTBXL	11758	6276	3	150	SG0SPEC	0.2530358185147267	0.003087972990554024	0.011261550997256372	0.12935132900941082	1.0
PTBXL	11758	6276	4	150	SG0SPEC	0.29154262222431415	0.0022129759138324067	0.00945419999898101	0.12656622319179728	1.0
PTBXL	11758	6276	5	150	SG0SPEC	0.36909795713246507	0.0030580590446521935	0.011116441382385628	0.10486239215213647	1.0
PTBXL	11758	6276	6	150	SG0SPEC	0.31268859485314954	0.002698330133089791	0.009936588505265822	0.12695961523168117	1.0
PTBXL	11758	6276	7	150	SG0SPEC	0.36326176137847355	0.002750661487992214	0.010934768666511132	0.12232712823887314	1.0
PTBXL	4295	11001	1	40	FD	0.13142682931531482	0.0032456295709492773	0.017565953181447883	0.031319143379534634	1.0
PTBXL	4295	11001	2	40	FD	0.17997887962454712	0.003602999665682632	0.01955857794993831	0.03442687537446177	1.0
PTBXL	4295	11001	3	40	FD	0.13672733660923742	0.004057508911288618	0.022000097071673202	0.03275466396651117	1.0
PTBXL	4295	11001	4	40	FD	0.16158442381431745	0.003337961315186006	0.01665340800725328	0.027442694944148815	1.0
PTBXL	4295	11001	5	40	FD	0.16389349589357818	0.0033309804335628712	0.01811259238410954	0.029574034118187854	1.0
PTBXL	4295	11001	6	40	FD	0.17858502143661378	0.0032103033125810997	0.018014931703812805	0.028924105678730085	1.0
PTBXL	4295	11001	7	40	FD	0.15290930514030113	0.0037254921962076356	0.01883863489978898	0.02839199618835762	1.0
PTBXL	4295	11001	8	40	FD	0.13126001843282933	0.0031281877291150922	0.01644939954898691	0.032253155750856514	1.0
PTBXL	4295	11001	9	40	FD	0.25495535037700967	0.003647972988154052	0.01991094272269663	0.03134198607628872	1.0
PTBXL	4295	11001	10	40	FD	0.16292261663186028	0.003743364008864893	0.019024354411762437	0.022630218640294755	1.0
PTBXL	4295	11001	11	40	FD	0.14832777612721337	0.003526408033038584	0.018908024576805172	0.031422769674802044	1.0
PTBXL	4295	11001	1	40	SG	0.11513753684095243	0.0027746588942240678	0.01751573659111601	0.0308758110996112	1.0
PTBXL	4295	11001	2	40	SG	0.1523498036639421	0.0030732051464358884	0.019503155376094383	0.03246394053448507	1.0
PTBXL	4295	11001	3	40	SG	0.2255679167184961	0.0034737098790116874	0.021942866051855858	0.03192007585957489	1.0
PTBXL	4295	11001	4	40	SG	0.2015201026134666	0.00283327107097208	0.016580313451759088	0.028637435735180145	1.0
PTBXL	4295	11001	5	40	SG	0.11718865948247706	0.0028522430057910187	0.01806271386022755	0.029868063865162938	1.0
PTBXL	4295	11001	6	40	SG	0.12686650237980654	0.002752004780711004	0.0179741009540041	0.02969438788540588	1.0
PTBXL	4295	11001	7	40	SG	0.14439830452786762	0.0031693904911334093	0.01875041427395113	0.028532284590394117	1.0
PTBXL	4295	11001	8	40	SG	0.21820767552711506	0.00266489544618342	0.016390117263660558	0.03071408681144623	1.0
PTBXL	4295	11001	9	40	SG	0.16703400686030825	0.0031130647603890512	0.019854303118738686	0.03173929738825849	1.0
PTBXL	4295	11001	10	40	SG	0.17529033578112377	0.003199040374562542	0.018940004102624326	0.0252605246588635	1.0
PTBXL	4295	11001	11	40	SG	0.14036625253400803	0.0030054689143945543	0.018852215267894813	0.031113593377606403	1.0
PTBXL	4295	11001	1	40	SPEC	0.13554558229616664	0.0033503642755796184	0.017721249552114286	0.033505974442365666	1.0
PTBXL	4295	11001	2	40	SPEC	0.18918012049322486	0.0037198117258875306	0.01973601330474736	0.03739571016060559	1.0
PTBXL	4295	11001	3	40	SPEC	0.14842324542593877	0.004186332349194593	0.022194883246725826	0.035131704937778944	1.0
PTBXL	4295	11001	4	40	SPEC	0.16712511298310676	0.00345137098526924	0.016809101948658943	0.029820106981041157	1.0
PTBXL	4295	11001	5	40	SPEC	0.15363713842615892	0.003437550305181091	0.018272865207238483	0.0318258473014008	1.0
PTBXL	4295	11001	6	40	SPEC	0.18985203478353496	0.0033111274536405536	0.018173592641519676	0.030900492834554327	1.0
PTBXL	4295	11001	7	40	SPEC	0.3074739821375123	0.003849528832016111	0.019018661342500562	0.03050922185968651	1.0
PTBXL	4295	11001	8	40	SPEC	0.1360983590056668	0.0032296585224580805	0.016599576994126848	0.03456325368401127	1.0
PTBXL	4295	11001	9	40	SPEC	0.2941388818838092	0.0037668307718910017	0.020093457016365484	0.03350894472008863	1.0
PTBXL	4295	11001	10	40	SPEC	0.1817127776837615	0.003865425695728434	0.019203654125402567	0.024081004507014735	1.0
PTBXL	4295	11001	11	40	SPEC	0.2017650187134379	0.0036398425104370866	0.019078171148930664	0.033624027842199755	1.0
PTBXL	4295	11001	1	40	SG0SPEC	0.1227451480325682	0.0032566094323394266	0.017562617335145452	0.030722219927309606	1.0
PTBXL	4295	11001	2	40	SG0SPEC	0.1681769762583965	0.00361193579522771	0.01955261857899921	0.033075936121656054	1.0
PTBXL	4295	11001	3	40	SG0SPEC	0.12744670683028125	0.004067560332913562	0.022003017492293813	0.03184686487727993	1.0
PTBXL	4295	11001	4	40	SG0SPEC	0.17949611984505542	0.0033447983412115564	0.016652325508592955	0.026682527009026635	1.0
PTBXL	4295	11001	5	40	SG0SPEC	0.1739563043478832	0.003340650593175471	0.018106887316543287	0.028990258749131376	1.0
PTBXL	4295	11001	6	40	SG0SPEC	0.10238531938386902	0.00322158670671319	0.01800590003720456	0.02843242937627061	1.0
PTBXL	4295	11001	7	40	SG0SPEC	0.12870598486362553	0.003731702900957684	0.01882680500833706	0.027589740584847703	1.0
PTBXL	4295	11001	8	40	SG0SPEC	0.1394816348337507	0.003135340427937277	0.016444559957238234	0.031384003942752474	1.0
PTBXL	4295	11001	9	40	SG0SPEC	0.12911110156962938	0.0036581607678548398	0.0198999890486151	0.030700650116477966	1.0
PTBXL	4295	11001	10	40	SG0SPEC	0.30746695849040107	0.0037549327874475753	0.019011321700602074	0.022429207234825294	1.0
PTBXL	4295	11001	11	40	SG0SPEC	0.16577672013776593	0.003537101615516984	0.018905529487946084	0.03079699483218708	1.0
PTBXL	4295	11001	1	100	FD	0.28429538831431994	0.003684934572894278	0.017216562686685647	0.08140191829733509	1.0
PTBXL	4295	11001	2	100	FD	0.2968321861552237	0.004727533580180407	0.019324088766761602	0.11729307955677426	1.0
PTBXL	4295	11001	3	100	FD	0.18989149266365044	0.0047054976463228055	0.021694350132832108	0.08221835316603957	1.0
PTBXL	4295	11001	4	100	FD	0.8463993551683567	0.003864913638454461	0.01621247969671316	0.07767596414991615	1.0
PTBXL	4295	11001	5	100	FD	0.33415717132115474	0.0037050785752096443	0.017704951889835892	0.08239770961484935	1.0
PTBXL	4295	11001	6	100	FD	0.23021321334385167	0.0036836208306329733	0.0180051260272018	0.07390412922284086	1.0
PTBXL	4295	11001	7	100	FD	0.42596237913290586	0.0045640956156830495	0.01870217333034841	0.0988138966258254	1.0
PTBXL	4295	11001	8	100	FD	0.20658699350128235	0.0035609694266339133	0.016227126212620336	0.08184038858916663	1.0
PTBXL	4295	11001	9	100	FD	0.22638601182430218	0.00410095730676569	0.019359493355403334	0.07709169138016343	1.0
PTBXL	4295	11001	10	100	FD	0.3510419192806463	0.004215129410031536	0.01874053885690792	0.06225805884631928	1.0
PTBXL	4295	11001	11	100	FD	0.18577691921543862	0.00393244998640178	0.01859155144089254	0.08590965268143196	1.0
PTBXL	4295	11001	1	100	SG	0.24662198439415087	0.002901376048353114	0.017213025532206397	0.06067776788473914	1.0
PTBXL	4295	11001	2	100	SG	0.18514397486889275	0.003280359862120278	0.01917329426108495	0.0870711951503421	1.0
PTBXL	4295	11001	3	100	SG	0.14914530353072802	0.0036982115284931276	0.021629395964079402	0.06663689220705415	1.0
PTBXL	4295	11001	4	100	SG	0.20705660389425468	0.0029869922492492987	0.016151656432784926	0.060213225442143234	1.0
PTBXL	4295	11001	5	100	SG	0.24780128280612904	0.002986221233530616	0.017759523129144646	0.05945616298368311	1.0
PTBXL	4295	11001	6	100	SG	0.2607325035339632	0.002889335868716435	0.017943213170189876	0.055489353936684443	1.0
PTBXL	4295	11001	7	100	SG	0.20162709349726865	0.0034138278707329262	0.018502947631735774	0.06387093533993479	1.0
PTBXL	4295	11001	8	100	SG	0.18966002881270605	0.0028198343343137458	0.016133398865620725	0.0651234876340513	1.0
PTBXL	4295	11001	9	100	SG	0.25890187387031954	0.003269277516187926	0.01946589264975042	0.05845393107904252	1.0
PTBXL	4295	11001	10	100	SG	0.29496210409576296	0.0033556309265870936	0.018647866260068056	0.050081763564301086	1.0
PTBXL	4295	11001	11	100	SG	0.2580331375662714	0.0031506863723208232	0.018529143972200818	0.06388716905592033	1.0
PTBXL	4295	11001	1	100	SPEC	0.2967756786100534	0.0039583851092661	0.01739625816417283	0.10087368963068162	1.0
PTBXL	4295	11001	2	100	SPEC	0.38412129239290466	0.005434753684510348	0.019645565414769483	0.14946876906745551	1.0
PTBXL	4295	11001	3	100	SPEC	0.3021493195163702	0.005026479684096968	0.02189982825958775	0.09717263722517931	1.0
PTBXL	4295	11001	4	100	SPEC	0.31271441301196923	0.004184081332838409	0.016395195380898706	0.09933332674805774	1.0
PTBXL	4295	11001	5	100	SPEC	0.3523281509610537	0.0039302732199288076	0.017852578193790804	0.1002369202329055	1.0
PTBXL	4295	11001	6	100	SPEC	0.30214009941607395	0.0039322159373119175	0.0181933553297942	0.08676718689619746	1.0
PTBXL	4295	11001	7	100	SPEC	0.3118134325698199	0.005030617767013733	0.018949251173100815	0.13485299365302172	1.0
PTBXL	4295	11001	8	100	SPEC	0.4324551637880442	0.0038144477701236084	0.016421309582297868	0.09805926465434528	1.0
PTBXL	4295	11001	9	100	SPEC	0.28645857364777494	0.004346553358947631	0.01951223975272154	0.09268996727867614	1.0
PTBXL	4295	11001	10	100	SPEC	0.22283692629979987	0.0045165672095346	0.018946031222753366	0.07788442981889714	1.0
PTBXL	4295	11001	11	100	SPEC	0.21259099723638034	0.004175922556397274	0.0187717321021305	0.10816391214573215	1.0
PTBXL	4295	11001	1	100	SG0SPEC	0.2613786716641877	0.003516760667649735	0.017417807908872335	0.06429864231537623	1.0
PTBXL	4295	11001	2	100	SG0SPEC	0.2754201190130267	0.004069708049598232	0.019470813563150318	0.10257879747402202	1.0
PTBXL	4295	11001	3	100	SG0SPEC	0.18688237174667616	0.004509028171679027	0.021935393392335415	0.07174749795433989	1.0
PTBXL	4295	11001	4	100	SG0SPEC	0.25089166336417995	0.0036561332795169346	0.016455712798286424	0.0676378246582975	1.0
PTBXL	4295	11001	5	100	SG0SPEC	0.24062018141348457	0.003612795499905258	0.01797507549314518	0.06211886134862712	1.0
PTBXL	4295	11001	6	100	SG0SPEC	0.2025551111132712	0.003521058439743328	0.018090732595579435	0.059958127321640776	1.0
PTBXL	4295	11001	7	100	SG0SPEC	0.4681620770660573	0.004258898493104867	0.01878615694331838	0.06234728655487486	1.0
PTBXL	4295	11001	8	100	SG0SPEC	0.2219559462086688	0.0034395019194510684	0.016354031570838215	0.06742984145444947	1.0
PTBXL	4295	11001	9	100	SG0SPEC	0.25114050583502423	0.003988745740891745	0.019734992143842386	0.06167069939677125	1.0
PTBXL	4295	11001	10	100	SG0SPEC	0.5520879508544994	0.004083039203303325	0.018907342470519634	0.05218602993533109	1.0
PTBXL	4295	11001	11	100	SG0SPEC	0.23180462094874882	0.0038273924541608554	0.018759674207327208	0.0647233481839205	1.0
PTBXL	4295	11001	1	150	FD	0.3356869097962471	0.0038589695733599935	0.017276403434761077	0.09453529041827005	1.0
PTBXL	4295	11001	2	150	FD	0.28905305576627366	0.005122437176466976	0.019392053106615223	0.1261302269056074	1.0
PTBXL	4295	11001	3	150	FD	0.4131406788230527	0.004810701607194392	0.021770748204070347	0.08863704464393914	1.0
PTBXL	4295	11001	4	150	FD	0.3349356473873602	0.004031544306649146	0.016271379845886287	0.09183409667793575	1.0
PTBXL	4295	11001	5	150	FD	1.1800841374923219	0.0038544719761959946	0.017722900900323496	0.08571569098866726	1.0
PTBXL	4295	11001	6	150	FD	0.2612576894009518	0.003795980237145712	0.01809024669052687	0.07472235048625006	1.0
PTBXL	4295	11001	7	150	FD	0.648068463991449	0.004812798063314695	0.01875713711576672	0.09847940113603072	1.0
PTBXL	4295	11001	8	150	FD	0.35806575758812964	0.0037099972579408037	0.01634200436061049	0.09557989587494295	1.0
PTBXL	4295	11001	9	150	FD	0.6415906765371454	0.004185436578980222	0.01942864567273442	0.08271397845376754	1.0
PTBXL	4295	11001	10	150	FD	0.7005414077761175	0.004299484022740213	0.018787796902976987	0.07081893980484734	1.0
PTBXL	4295	11001	11	150	FD	0.27318594327447154	0.0040211983989949926	0.01858330840567498	0.1017824894370685	1.0
PTBXL	4295	11001	1	150	SG	0.3669967965104934	0.002903736020310553	0.017217853934102287	0.06094347009827551	1.0
PTBXL	4295	11001	2	150	SG	0.23873582577419378	0.0032843554292285564	0.019168217158132706	0.08668325641772479	1.0
PTBXL	4295	11001	3	150	SG	0.16244426540075627	0.0037024353649672327	0.021625888639223063	0.06758692754359356	1.0
PTBXL	4295	11001	4	150	SG	0.23767842821436225	0.002989876177071634	0.016149134757322926	0.05942352085308034	1.0
PTBXL	4295	11001	5	150	SG	0.3899252750752049	0.0029909819497237716	0.017759743385580933	0.060397286994366764	1.0
PTBXL	4295	11001	6	150	SG	0.2328338080380897	0.0028925776165526873	0.017938322397372763	0.056279085652466886	1.0
PTBXL	4295	11001	7	150	SG	0.33290022153834137	0.0034161510924612137	0.018511342928093803	0.06429057305135506	1.0
PTBXL	4295	11001	8	150	SG	0.17364589776940711	0.002824574021597797	0.016133664702376285	0.06482960316680986	1.0
PTBXL	4295	11001	9	150	SG	0.3766915763111197	0.0032754033322827327	0.019461229789334452	0.05992963396758147	1.0
PTBXL	4295	11001	10	150	SG	0.16163661870950483	0.0033598576198895507	0.018657546785765748	0.04973109907604975	1.0
PTBXL	4295	11001	11	150	SG	0.40773662996484294	0.003155247216342035	0.018528733648133247	0.06449992723061104	1.0
PTBXL	4295	11001	1	150	SPEC	0.6803456227950461	0.0047016443768939245	0.017711006392279724	0.22490524574761867	1.0
PTBXL	4295	11001	2	150	SPEC	0.5456731429432009	0.006716191083327061	0.02010727783426377	0.21123264956650364	1.0
PTBXL	4295	11001	3	150	SPEC	0.4915503713035367	0.0058309424168116325	0.022253016528588233	0.17876387928385132	1.0
PTBXL	4295	11001	4	150	SPEC	0.6566162098130427	0.004738198573630126	0.01665323082491522	0.15644638612647402	1.0
PTBXL	4295	11001	5	150	SPEC	0.5384236080795948	0.004830194742167165	0.018187438094358	0.17927794005203154	1.0
PTBXL	4295	11001	6	150	SPEC	0.5381207127186322	0.004828502850368009	0.01856605679566664	0.1985986030032382	1.0
PTBXL	4295	11001	7	150	SPEC	0.8520851317060982	0.006221433535779072	0.019496003271069942	0.17596539919278417	1.0
PTBXL	4295	11001	8	150	SPEC	0.36562956641552347	0.0044593384047160135	0.016785584822137673	0.1774858196616917	1.0
PTBXL	4295	11001	9	150	SPEC	0.7308949761616234	0.005122907465149795	0.019812523213415152	0.1859019820846109	1.0
PTBXL	4295	11001	10	150	SPEC	0.44569686794929525	0.004965461071233894	0.0191642528818091	0.11828478421885685	1.0
PTBXL	4295	11001	11	150	SPEC	0.7339238025426275	0.004683756828845228	0.018888256414729642	0.18946978533474104	1.0
PTBXL	4295	11001	1	150	SG0SPEC	0.3788804534520746	0.003561252724407028	0.017450580803224723	0.06824502486175608	1.0
PTBXL	4295	11001	2	150	SG0SPEC	0.4212311505667453	0.004176202079804609	0.019524088900348433	0.10428383729560832	1.0
PTBXL	4295	11001	3	150	SG0SPEC	0.4499516156933042	0.004546991583988176	0.021970594879530226	0.0776579760859439	1.0
PTBXL	4295	11001	4	150	SG0SPEC	0.2731750039986383	0.0036983729452511817	0.016480295993449134	0.06935052757807035	1.0
PTBXL	4295	11001	5	150	SG0SPEC	0.30635557730949675	0.003649434015271342	0.018000453696688408	0.06466737451724584	1.0
PTBXL	4295	11001	6	150	SG0SPEC	0.30123990018001884	0.00355947905738097	0.018112658012109997	0.0640706820076608	1.0
PTBXL	4295	11001	7	150	SG0SPEC	0.35912723317616385	0.0043202828857965055	0.018833592839763488	0.06398025152247852	1.0
PTBXL	4295	11001	8	150	SG0SPEC	0.2624576910174844	0.0034981939073457963	0.016392750810806198	0.06815727108851703	1.0
PTBXL	4295	11001	9	150	SG0SPEC	0.37801048265281373	0.004036474850623071	0.019774867804359556	0.06532946342294398	1.0
PTBXL	4295	11001	10	150	SG0SPEC	0.26068021582667805	0.00413516200317102	0.018934218282180688	0.05480059871669847	1.0
PTBXL	4295	11001	11	150	SG0SPEC	0.2894017105433888	0.003880083547385043	0.018803969839418525	0.06954030254164281	1.0
PTBXL	13139	14855	1	40	FD	0.16950613982341778	0.002179930365878027	0.009514843706701711	0.0585720068939197	1.0
PTBXL	13139	14855	2	40	FD	0.15158336905044367	0.002262255338230397	0.008090480366579025	0.042078564616815535	1.0
PTBXL	13139	14855	3	40	FD	0.17086923597364334	0.0024283608136114526	0.009361592140069977	0.04705211374164028	1.0
PTBXL	13139	14855	4	40	FD	0.17411199321482518	0.0022671077617462403	0.009584169608012222	0.04348920303360773	1.0
PTBXL	13139	14855	5	40	FD	0.288856413215264	0.0023408619056745636	0.010339896871353296	0.045571813629570405	1.0
PTBXL	13139	14855	6	40	FD	0.14624458283430758	0.0021396946689339696	0.008188707046593042	0.049278034679919425	1.0
PTBXL	13139	14855	7	40	FD	0.15928748465531725	0.0018818026103322972	0.006664923990473903	0.04017771376471927	1.0
PTBXL	13139	14855	8	40	FD	0.14980434482771454	0.002315473927836601	0.009106024850173226	0.04726262437576753	1.0
PTBXL	13139	14855	9	40	FD	0.20383688711238132	0.002040668334600655	0.008967000936179598	0.04600773932051564	1.0
PTBXL	13139	14855	10	40	FD	0.16126316068045773	0.0023389445896166306	0.009821510690667733	0.05989913019580612	1.0
PTBXL	13139	14855	1	40	SG	0.17344166061649915	0.0018580229706157616	0.009431169010996967	0.0619131916912339	1.0
PTBXL	13139	14855	2	40	SG	0.15979169721043038	0.0019300912962246053	0.007983171508555936	0.04517781104437469	1.0
PTBXL	13139	14855	3	40	SG	0.18805026163890268	0.0020572293871434074	0.009258073925969596	0.05040704706440369	1.0
PTBXL	13139	14855	4	40	SG	0.14467821474555978	0.0019528024287487143	0.009503728749791749	0.047969641428410835	1.0
PTBXL	13139	14855	5	40	SG	0.1793383898246362	0.002012018253780047	0.010259226704270642	0.05052204370155232	1.0
PTBXL	13139	14855	6	40	SG	0.17595476125841908	0.0018206735426123197	0.008090712571935272	0.052405313768776184	1.0
PTBXL	13139	14855	7	40	SG	0.15908734452100742	0.0016007075813812782	0.0065778443194626	0.04354772559639333	1.0
PTBXL	13139	14855	8	40	SG	0.13876330284682353	0.0019796498304136025	0.009011076241549423	0.05209292479689134	1.0
PTBXL	13139	14855	9	40	SG	0.1544766118951091	0.0017547658892468217	0.008898700434585027	0.05127673900553638	1.0
PTBXL	13139	14855	10	40	SG	0.15403519655475126	0.001991902292938877	0.009735166319684182	0.06326566017820859	1.0
PTBXL	13139	14855	1	40	SPEC	0.17905804941078013	0.0022515147372757266	0.009599830761768912	0.05953894324731093	1.0
PTBXL	13139	14855	2	40	SPEC	0.1539386361403734	0.0023354906352876467	0.008171934612255191	0.04268511034291953	1.0
PTBXL	13139	14855	3	40	SPEC	0.2376607893629231	0.0025103627985675267	0.009451721787035346	0.047737548495147046	1.0
PTBXL	13139	14855	4	40	SPEC	0.13899880946435914	0.002338581239089225	0.009663979945133263	0.04381661049015658	1.0
PTBXL	13139	14855	5	40	SPEC	0.1765524239058804	0.0024158244912539646	0.010425989630020241	0.045851074112326584	1.0
PTBXL	13139	14855	6	40	SPEC	0.1518714672502476	0.002210012781882376	0.008266338595711676	0.05021143335712558	1.0
PTBXL	13139	14855	7	40	SPEC	0.1646636903319888	0.001943579967308288	0.006731295831565512	0.04061010282880505	1.0
PTBXL	13139	14855	8	40	SPEC	0.14662612947861592	0.002390321146351477	0.009192995496235864	0.04748658643886496	1.0
PTBXL	13139	14855	9	40	SPEC	0.1635449531964652	0.0021052818744261605	0.009039130821383646	0.04625529214879912	1.0
PTBXL	13139	14855	10	40	SPEC	0.1531887783829705	0.0024159854602551767	0.009910913247401757	0.06106231339127216	1.0
PTBXL	13139	14855	1	40	SG0SPEC	0.1668432913366417	0.002188080319157534	0.009465235131810044	0.06004801395885042	1.0
PTBXL	13139	14855	2	40	SG0SPEC	0.15543489202448335	0.002272041440581384	0.0080564256569493	0.04334754360830146	1.0
PTBXL	13139	14855	3	40	SG0SPEC	0.15825782031807278	0.002435858604938475	0.009317799626675378	0.04830059632760831	1.0
PTBXL	13139	14855	4	40	SG0SPEC	0.30855714203755663	0.0022776878071704035	0.009555425308532971	0.0447693008831751	1.0
PTBXL	13139	14855	5	40	SG0SPEC	0.22655013508495725	0.0023508364123580976	0.010302089642758874	0.047060735790236174	1.0
PTBXL	13139	14855	6	40	SG0SPEC	0.15000255317895633	0.0021471671070659214	0.008143352781477499	0.05040205478637503	1.0
PTBXL	13139	14855	7	40	SG0SPEC	0.1613472046192938	0.0018898714964782632	0.006638840327116633	0.041441936416446216	1.0
PTBXL	13139	14855	8	40	SG0SPEC	0.1525734163654098	0.002327299154046756	0.009076464285385017	0.04882599175595331	1.0
PTBXL	13139	14855	9	40	SG0SPEC	0.1818257113440806	0.0020491186134671256	0.008937041311338436	0.04755677898656072	1.0
PTBXL	13139	14855	10	40	SG0SPEC	0.17215217271368513	0.002347958952422373	0.009783374628335612	0.061245299429997756	1.0
PTBXL	13139	14855	1	100	FD	0.319600199820832	0.00273889097480548	0.01016908286094099	0.08508284630788468	1.0
PTBXL	13139	14855	2	100	FD	0.2391525597881092	0.002810479360083303	0.008866724385248085	0.06549882677996852	1.0
PTBXL	13139	14855	3	100	FD	0.3649034366518083	0.003000511419295977	0.009965395417720768	0.07872572711412662	1.0
PTBXL	13139	14855	4	100	FD	0.24800696679724027	0.002822793907999627	0.010254427951217832	0.07710517034036167	1.0
PTBXL	13139	14855	5	100	FD	0.27737703411339665	0.0030689628424331555	0.011223253572753649	0.0714223947185292	1.0
PTBXL	13139	14855	6	100	FD	0.23155958023652762	0.0025980606765958042	0.008937554305012443	0.05157805588935651	1.0
PTBXL	13139	14855	7	100	FD	0.2951749796168103	0.002367972740096014	0.007410899112450839	0.08317607957893716	1.0
PTBXL	13139	14855	8	100	FD	0.38220564907147125	0.002647032664821492	0.009641575862805686	0.059481954912711264	1.0
PTBXL	13139	14855	9	100	FD	0.2805560155889643	0.002603773887793947	0.009603786720642094	0.06683148797959507	1.0
PTBXL	13139	14855	10	100	FD	0.28253852188592665	0.0029449517063082978	0.010710689674999972	0.05401085541341158	1.0
PTBXL	13139	14855	1	100	SG	0.2821776898314548	0.001939617595713382	0.009946460176998245	0.05411307478119773	1.0
PTBXL	13139	14855	2	100	SG	0.2227318133984616	0.0020214155071791133	0.008571335118555925	0.05149808325851318	1.0
PTBXL	13139	14855	3	100	SG	0.41715535090518	0.0021583703179807023	0.009694549328771554	0.05562945513977691	1.0
PTBXL	13139	14855	4	100	SG	0.21660812335967244	0.0020520551975754344	0.010015944334274543	0.05117449908060962	1.0
PTBXL	13139	14855	5	100	SG	0.2628726235565332	0.0021411624889674575	0.010968328422487935	0.0552587081764973	1.0
PTBXL	13139	14855	6	100	SG	0.20365135513178714	0.0019111757562557381	0.008647483463026844	0.045744698327466145	1.0
PTBXL	13139	14855	7	100	SG	0.46396565366413306	0.0016798451997513252	0.007121245959653707	0.05644950032678988	1.0
PTBXL	13139	14855	8	100	SG	0.12644582743332206	0.0020453041187231714	0.00939773084166016	0.04528136354235412	1.0
PTBXL	13139	14855	9	100	SG	0.25183286883379524	0.0018490593402428225	0.009385834753433306	0.05648536888649223	1.0
PTBXL	13139	14855	10	100	SG	0.20037897744989344	0.0020960111758260734	0.010384252273956151	0.0570567741738938	1.0
PTBXL	13139	14855	1	100	SPEC	0.544543139722443	0.003097379154450876	0.010393412352201346	0.13151059220914355	1.0
PTBXL	13139	14855	2	100	SPEC	0.29772208187549903	0.0031156594164589973	0.009060680167073886	0.0865346411855255	1.0
PTBXL	13139	14855	3	100	SPEC	0.5076178324407565	0.003338575056623709	0.010197371298635507	0.1147021057094812	1.0
PTBXL	13139	14855	4	100	SPEC	0.34491322712656375	0.0031581168405021265	0.010464532500348936	0.11757056858327303	1.0
PTBXL	13139	14855	5	100	SPEC	0.4899790457403803	0.003429811794987334	0.01144674758155765	0.09579775213216216	1.0
PTBXL	13139	14855	6	100	SPEC	0.417040901665477	0.0029073190019842216	0.009154762407831364	0.08402649671736277	1.0
PTBXL	13139	14855	7	100	SPEC	0.4716564145726268	0.002644476635992892	0.007591594370737121	0.10604945780941015	1.0
PTBXL	13139	14855	8	100	SPEC	0.47914466778547254	0.0028580641657451264	0.009807046540824347	0.08248144169624601	1.0
PTBXL	13139	14855	9	100	SPEC	0.40222573938136086	0.0029403201345333707	0.009808464324218058	0.08814190284117938	1.0
PTBXL	13139	14855	10	100	SPEC	0.4556444228951994	0.0032762354261300377	0.01095677421770939	0.07266902160430896	1.0
PTBXL	13139	14855	1	100	SG0SPEC	0.3032736405409905	0.0024395156093073756	0.010007174762649406	0.04526119181357977	1.0
PTBXL	13139	14855	2	100	SG0SPEC	0.21597631273531792	0.002501701544584558	0.008633689129143592	0.04326747094000083	1.0
PTBXL	13139	14855	3	100	SG0SPEC	0.3441802929446838	0.002704211537785054	0.009791652942243797	0.04407925706180486	1.0
PTBXL	13139	14855	4	100	SG0SPEC	0.25698177157966334	0.002515247127940132	0.010111556835246172	0.04143347027417753	1.0
PTBXL	13139	14855	5	100	SG0SPEC	0.25489306173772536	0.0026956356470776003	0.010988436153845453	0.051176981915682956	1.0
PTBXL	13139	14855	6	100	SG0SPEC	0.41263286099069507	0.0023660994310878035	0.008681038049910167	0.041523900286423984	1.0
PTBXL	13139	14855	7	100	SG0SPEC	0.2822270696022819	0.0021419743391868137	0.007139337791121424	0.05389697330839785	1.0
PTBXL	13139	14855	8	100	SG0SPEC	0.2352829975730184	0.002503258735548676	0.009497703137491592	0.03245919772013999	1.0
PTBXL	13139	14855	9	100	SG0SPEC	0.23521600254292896	0.0022790113588229918	0.009439907800230836	0.052168440235965494	1.0
PTBXL	13139	14855	10	100	SG0SPEC	0.23267228335865936	0.002638877499464717	0.010444321628334549	0.053809860374000706	1.0
PTBXL	13139	14855	1	150	FD	0.4822930399118378	0.0028337985318158117	0.010193699255621526	0.10485420685777684	1.0
PTBXL	13139	14855	2	150	FD	0.31508938394525043	0.002966086598591639	0.008941828779997758	0.07593669730523378	1.0
PTBXL	13139	14855	3	150	FD	0.4010173363485342	0.0030967192954020287	0.009993869524924018	0.10279129003719946	1.0
PTBXL	13139	14855	4	150	FD	0.4435065241261809	0.0029339354860880803	0.010256146245492493	0.1238519451799995	1.0
PTBXL	13139	14855	5	150	FD	0.3540231913196093	0.0031682456808482147	0.011215976234813454	0.07899654416831518	1.0
PTBXL	13139	14855	6	150	FD	0.38251616187344967	0.002789467497497139	0.009069871987735767	0.07421654568878669	1.0
PTBXL	13139	14855	7	150	FD	0.36034102811315255	0.002522180867677167	0.0075102439295322435	0.10908241103511855	1.0
PTBXL	13139	14855	8	150	FD	0.1778935122731732	0.002798553827111776	0.009699550253488658	0.08227578586143121	1.0
PTBXL	13139	14855	9	150	FD	0.27453568393842753	0.002787396622391458	0.009599838679256975	0.07459931261756646	1.0
PTBXL	13139	14855	10	150	FD	0.41518463301098396	0.0030686333702779818	0.010741354930166426	0.05899017596209988	1.0
PTBXL	13139	14855	1	150	SG	0.25887557484094076	0.0019389561042044974	0.009950185053949423	0.05458928717813616	1.0
PTBXL	13139	14855	2	150	SG	0.21857752481733927	0.002021033449571283	0.0085753273326076	0.051380713809739395	1.0
PTBXL	13139	14855	3	150	SG	0.3957803819626353	0.0021569202063891754	0.009698953984335639	0.05532614679476949	1.0
PTBXL	13139	14855	4	150	SG	0.2658254136721793	0.0020552053191140772	0.010027236770100473	0.049483552398735135	1.0
PTBXL	13139	14855	5	150	SG	0.3213649550923429	0.0021428215427553013	0.01098931023538028	0.055385604527462655	1.0
PTBXL	13139	14855	6	150	SG	0.19461890786761155	0.001912731170005949	0.00866034690918028	0.045861000124573316	1.0
PTBXL	13139	14855	7	150	SG	0.6232732972998704	0.0016787505712911404	0.007127807575294676	0.05587007037422381	1.0
PTBXL	13139	14855	8	150	SG	0.21663903590894454	0.002046208168381091	0.009409925889195054	0.04610341216840753	1.0
PTBXL	13139	14855	9	150	SG	0.2345647772799575	0.0018498800759824902	0.009392842899293397	0.05679452167557274	1.0
PTBXL	13139	14855	10	150	SG	0.1780319865252423	0.0020955876593993805	0.010381205918117602	0.05695746964449918	1.0
PTBXL	13139	14855	1	150	SPEC	0.6696692530588423	0.003613165814335432	0.010592922622266429	0.2278519460234344	1.0
PTBXL	13139	14855	2	150	SPEC	0.7974384402761646	0.0036439431630095626	0.009402141802424687	0.1477695453422888	1.0
PTBXL	13139	14855	3	150	SPEC	0.5542571011476979	0.0037841778966145475	0.010376238779258763	0.17835305895443906	1.0
PTBXL	13139	14855	4	150	SPEC	0.469836536913476	0.003662917919952375	0.010663030544188308	0.2571440900589797	1.0
PTBXL	13139	14855	5	150	SPEC	0.6859629936280353	0.0038978528636242995	0.011671857109867649	0.14047470673604287	1.0
PTBXL	13139	14855	6	150	SPEC	0.5742501241388175	0.003604804691798035	0.009635445869726676	0.14867043974199237	1.0
PTBXL	13139	14855	7	150	SPEC	0.529632351157095	0.003386146927457723	0.007939024509220799	0.22580090091848307	1.0
PTBXL	13139	14855	8	150	SPEC	0.3441183690014872	0.00347893120542214	0.010078196014796688	0.22558602240117323	1.0
PTBXL	13139	14855	9	150	SPEC	0.5215003405922237	0.003536163102979728	0.009978480818744665	0.17324395461817196	1.0
PTBXL	13139	14855	10	150	SPEC	0.6003034558904331	0.003758193790423197	0.011126841382502793	0.142189165051867	1.0
PTBXL	13139	14855	1	150	SG0SPEC	0.4592635225465052	0.002483073759393586	0.010046073594358686	0.06637650757147093	1.0
PTBXL	13139	14855	2	150	SG0SPEC	0.3846501007017909	0.0025175285892758176	0.008661823179068455	0.04965776799105117	1.0
PTBXL	13139	14855	3	150	SG0SPEC	0.2763371918220499	0.002703945603203542	0.009803854716148733	0.05621196739424776	1.0
PTBXL	13139	14855	4	150	SG0SPEC	0.24770212747417472	0.002561489504434393	0.010147587858870124	0.04622375322763939	1.0
PTBXL	13139	14855	5	150	SG0SPEC	0.4032513200238795	0.0027298935246395525	0.01102225852538598	0.06285237178580559	1.0
PTBXL	13139	14855	6	150	SG0SPEC	0.36900571303150065	0.0024382499197563804	0.008731658764503002	0.05780643278675063	1.0
PTBXL	13139	14855	7	150	SG0SPEC	0.4670466835068673	0.0021623652858467996	0.007169067855932813	0.05571679949110302	1.0
PTBXL	13139	14855	8	150	SG0SPEC	0.3049038234029326	0.002539466781837441	0.009536118479828565	0.03470580973947121	1.0
PTBXL	13139	14855	9	150	SG0SPEC	0.3012971997079608	0.002304555846043226	0.009467117443003234	0.0563434250301602	1.0
PTBXL	13139	14855	10	150	SG0SPEC	0.2907593271493036	0.002665534342464544	0.010455085881857127	0.06852927077438348	1.0
PTBXL	10501	18534	1	40	FD	0.126325141369314	0.002394985191936829	0.01332921187735177	0.09030800152379362	1.0
PTBXL	10501	18534	2	40	FD	0.11942218379961242	0.0025235329433480197	0.012670491757644717	0.07734492015922552	1.0
PTBXL	10501	18534	3	40	FD	0.11379232886326864	0.0025077426838884666	0.012415200505482763	0.07532876431020462	1.0
PTBXL	10501	18534	4	40	FD	0.12079799087613351	0.00255697131992175	0.013368383690490034	0.07833670272211771	1.0
PTBXL	10501	18534	5	40	FD	0.1406959460026334	0.0025029162169377343	0.013738387073894581	0.08948040841587475	1.0
PTBXL	10501	18534	6	40	FD	0.14016701953858507	0.002556042578726532	0.012474479550268725	0.08107070057099144	1.0
PTBXL	10501	18534	7	40	FD	0.14508413124494293	0.0025895838070021074	0.012487334580829004	0.07618293242381662	1.0
PTBXL	10501	18534	8	40	FD	0.15246288302748037	0.002456921564907596	0.012661970851298126	0.0825618967338342	1.0
PTBXL	10501	18534	1	40	SG	0.12195424160133754	0.0020933041220589236	0.013317052837570066	0.09527657204378584	1.0
PTBXL	10501	18534	2	40	SG	0.10991358888481678	0.00219831592131049	0.01264145198858389	0.08362498698430972	1.0
PTBXL	10501	18534	3	40	SG	0.10290865505230051	0.002174076418278749	0.012379579140736693	0.0817501141954134	1.0
PTBXL	10501	18534	4	40	SG	0.23072567978513386	0.0022292857694754848	0.013348806141527595	0.08416214195628166	1.0
PTBXL	10501	18534	5	40	SG	0.17573121756872026	0.0021850269107849115	0.01372599040060638	0.0948088673719156	1.0
PTBXL	10501	18534	6	40	SG	0.15099972592869895	0.0022151014044890886	0.012442976331499427	0.08779873473799238	1.0
PTBXL	10501	18534	7	40	SG	0.1319553124652562	0.0022475551656795626	0.012449177754869685	0.08251548673308319	1.0
PTBXL	10501	18534	8	40	SG	0.13228055891126164	0.0021244287604491093	0.012633810989299148	0.0882890541841676	1.0
PTBXL	10501	18534	1	40	SPEC	0.13130889074114724	0.0024596843400239853	0.013431818017420789	0.09198335843258933	1.0
PTBXL	10501	18534	2	40	SPEC	0.12265648443181522	0.002593202408911833	0.012775541978476529	0.07805409347233096	1.0
PTBXL	10501	18534	3	40	SPEC	0.11919014199010845	0.002579336047625313	0.012516106130576727	0.0760458055979142	1.0
PTBXL	10501	18534	4	40	SPEC	0.1440795204400341	0.0026268737119973227	0.013477206087676106	0.07932407371722211	1.0
PTBXL	10501	18534	5	40	SPEC	0.15411784801036588	0.002570900413969364	0.013847348249579	0.09089283832881279	1.0
PTBXL	10501	18534	6	40	SPEC	0.1467184696985262	0.00262937388987918	0.012575912687550185	0.08190687268643314	1.0
PTBXL	10501	18534	7	40	SPEC	0.15036180065443364	0.0026631786138371074	0.012595929116414968	0.0768793616258196	1.0
PTBXL	10501	18534	8	40	SPEC	0.16936516257664871	0.0025289873438218377	0.012764510868142242	0.08376084938812844	1.0
PTBXL	10501	18534	1	40	SG0SPEC	0.12841007182750777	0.0024126264737164846	0.013332339855443342	0.09178901979189444	1.0
PTBXL	10501	18534	2	40	SG0SPEC	0.1338099020099999	0.0025413619344331105	0.012670987313619821	0.07896850700879131	1.0
PTBXL	10501	18534	3	40	SG0SPEC	0.11487463378380613	0.0025251627315402195	0.012418568017805423	0.07695459710374081	1.0
PTBXL	10501	18534	4	40	SG0SPEC	0.11634411629835806	0.0025747393471734635	0.013369387675172411	0.07976997923924278	1.0
PTBXL	10501	18534	5	40	SG0SPEC	0.13300234397203675	0.0025205036557479988	0.013740521305663419	0.09093360823469168	1.0
PTBXL	10501	18534	6	40	SG0SPEC	0.145254326366953	0.002568681767795388	0.012482528279072608	0.08293340459610332	1.0
PTBXL	10501	18534	7	40	SG0SPEC	0.14492842020772692	0.0026067572913799665	0.01248426146969322	0.07786616564770564	1.0
PTBXL	10501	18534	8	40	SG0SPEC	0.1522473841551478	0.0024713345813426116	0.012662583503161661	0.08404205630033029	1.0
PTBXL	10501	18534	1	100	FD	0.26774523520982674	0.0027139434047530595	0.013145082735020056	0.07143649834609742	1.0
PTBXL	10501	18534	2	100	FD	0.34677608112790925	0.0028953022329691216	0.012635651805484559	0.08265461639887223	1.0
PTBXL	10501	18534	3	100	FD	0.46339885217042653	0.0027572161043197367	0.012260601487039646	0.06947952433364948	1.0
PTBXL	10501	18534	4	100	FD	0.2781912822245833	0.002788906970149134	0.013259425331809621	0.058517356176397535	1.0
PTBXL	10501	18534	5	100	FD	0.2791855307783143	0.002802457495799774	0.013542991247521511	0.08563750254991286	1.0
PTBXL	10501	18534	6	100	FD	0.21994554052498044	0.002964557785688482	0.012511122092259267	0.06737573652582331	1.0
PTBXL	10501	18534	7	100	FD	0.21101559451684562	0.0028265350799149096	0.0124919186462841	0.05532437736349486	1.0
PTBXL	10501	18534	8	100	FD	0.23590931138965893	0.0028037804624070225	0.012699212697990845	0.08313633135716186	1.0
PTBXL	10501	18534	1	100	SG	0.19904862256674066	0.0021776965174628562	0.01308591456133998	0.09408812268751587	1.0
PTBXL	10501	18534	2	100	SG	0.16920578015383905	0.0022846475866819295	0.012519652335518104	0.07903240107208376	1.0
PTBXL	10501	18534	3	100	SG	0.14148914856493766	0.0022505087867141513	0.012220599313583422	0.07598156341761528	1.0
PTBXL	10501	18534	4	100	SG	0.1438287578517244	0.002303071838364829	0.013213110844783911	0.0808659106106331	1.0
PTBXL	10501	18534	5	100	SG	0.1958888433629121	0.002253563557942426	0.013561918510996614	0.09696239713127526	1.0
PTBXL	10501	18534	6	100	SG	0.14491420380660172	0.0023363290710474815	0.012388872327603403	0.07606307317426166	1.0
PTBXL	10501	18534	7	100	SG	0.2657156008401869	0.0023218356175124257	0.012378963404220003	0.07687248391121179	1.0
PTBXL	10501	18534	8	100	SG	0.22263471055264888	0.0022254747760134795	0.012597793903444503	0.09104162197252116	1.0
PTBXL	10501	18534	1	100	SPEC	0.3583762150628802	0.002980983030014132	0.013298700964789023	0.0835563920313927	1.0
PTBXL	10501	18534	2	100	SPEC	0.4393359959865631	0.003215381098742795	0.012852998876729308	0.1070980025368387	1.0
PTBXL	10501	18534	3	100	SPEC	0.37520092913033537	0.0029533843841779866	0.012389892850206941	0.0825938490900312	1.0
PTBXL	10501	18534	4	100	SPEC	0.21066648784750902	0.002970870820127553	0.013400775933848731	0.07271544533189991	1.0
PTBXL	10501	18534	5	100	SPEC	0.22773385201460822	0.0030202311186491968	0.013693109332678036	0.10249085064007099	1.0
PTBXL	10501	18534	6	100	SPEC	0.30233352085940374	0.003213275195256035	0.012682703180778784	0.08814661136836104	1.0
PTBXL	10501	18534	7	100	SPEC	0.40612140947843295	0.0030507156565751305	0.012680940422690625	0.06548399029397421	1.0
PTBXL	10501	18534	8	100	SPEC	0.3360716729723534	0.0030242942165030345	0.012877981435411651	0.1093591987959902	1.0
PTBXL	10501	18534	1	100	SG0SPEC	0.26723231054040403	0.0025906186965804928	0.013194984135202308	0.08553531975306503	1.0
PTBXL	10501	18534	2	100	SG0SPEC	0.27025028128246403	0.002784590553660395	0.012642829926829234	0.07322078105273372	1.0
PTBXL	10501	18534	3	100	SG0SPEC	0.18303958549079877	0.0026815909162260917	0.012355213849812731	0.06529433704551851	1.0
PTBXL	10501	18534	4	100	SG0SPEC	0.21280469130764798	0.002721352606714589	0.013285020587599698	0.07362514526384865	1.0
PTBXL	10501	18534	5	100	SG0SPEC	0.3410161898390327	0.00266951845282492	0.013660591825260658	0.09177375323123599	1.0
PTBXL	10501	18534	6	100	SG0SPEC	0.287510678844268	0.0028304824811215532	0.01247015633466824	0.06530106840494079	1.0
PTBXL	10501	18534	7	100	SG0SPEC	0.34266355093690976	0.00279982381245447	0.012489606984888203	0.07223392006009183	1.0
PTBXL	10501	18534	8	100	SG0SPEC	0.19907179352293766	0.002687829765972793	0.0126577438472108	0.08536984450658919	1.0
PTBXL	10501	18534	1	150	FD	0.2724052901515685	0.0028977461420792113	0.013252696453713445	0.08928148317561702	1.0
PTBXL	10501	18534	2	150	FD	0.7525643583800744	0.003052770187252999	0.012654547094292303	0.09003187060724104	1.0
PTBXL	10501	18534	3	150	FD	0.28372793150899217	0.0028971785062597956	0.012330136014664607	0.06957326850156263	1.0
PTBXL	10501	18534	4	150	FD	0.221167202367343	0.002886149222905672	0.013317823912448283	0.07041227912959883	1.0
PTBXL	10501	18534	5	150	FD	0.21858955689925816	0.00295342898140847	0.013801719989437656	0.0839688429512316	1.0
PTBXL	10501	18534	6	150	FD	0.24576430777434882	0.0030389282518657502	0.01258947082499151	0.07284710784629052	1.0
PTBXL	10501	18534	7	150	FD	0.3977075216187105	0.0029513385950927042	0.012554796603575735	0.06764634148552937	1.0
PTBXL	10501	18534	8	150	FD	0.303897193990271	0.002920554396812028	0.01274876899362785	0.102705106707464	1.0
PTBXL	10501	18534	1	150	SG	0.16951119380285334	0.002179308500225517	0.01308042367226081	0.09414283261354434	1.0
PTBXL	10501	18534	2	150	SG	0.16455076470011776	0.0022861634715250823	0.012529145657673348	0.07976620474065699	1.0
PTBXL	10501	18534	3	150	SG	0.6557313942257267	0.0022526264875204773	0.012220819379271438	0.07661537890376742	1.0
PTBXL	10501	18534	4	150	SG	0.15236896277376735	0.0023033025111301175	0.013220444645074696	0.08090299153077687	1.0
PTBXL	10501	18534	5	150	SG	0.3094549639871763	0.002256095051709135	0.013560292184408218	0.09653145346182032	1.0
PTBXL	10501	18534	6	150	SG	0.2102898349433154	0.0023373641442443133	0.012384390295550793	0.07552052940181166	1.0
PTBXL	10501	18534	7	150	SG	0.8606222039890872	0.002322323926649333	0.012378220986783588	0.07753620403461042	1.0
PTBXL	10501	18534	8	150	SG	0.2396190773401844	0.002226958622226954	0.012602855089919643	0.0908716089626596	1.0
PTBXL	10501	18534	1	150	SPEC	0.5781740921210677	0.0037660696260279026	0.013630739195126194	0.2359025468870291	1.0
PTBXL	10501	18534	2	150	SPEC	0.6787700396743761	0.004050103604647277	0.013108814157750217	0.1759772820704727	1.0
PTBXL	10501	18534	3	150	SPEC	0.39197173128621887	0.003522599930190118	0.01266180180854227	0.13106536322931345	1.0
PTBXL	10501	18534	4	150	SPEC	0.41431105317725697	0.0034038544349415615	0.013586909949697669	0.15316639329496393	1.0
PTBXL	10501	18534	5	150	SPEC	0.34871449092713497	0.0038313849941789963	0.014369243093306151	0.13681290692310813	1.0
PTBXL	10501	18534	6	150	SPEC	0.6166366347878532	0.0036332300523386455	0.012948516190434623	0.18491140412371573	1.0
PTBXL	10501	18534	7	150	SPEC	0.8079697576639128	0.0036942946427371477	0.01294439187416078	0.15249819835341225	1.0
PTBXL	10501	18534	8	150	SPEC	0.5822873209837509	0.003582149052125819	0.013142564334906286	0.20180356853487488	1.0
PTBXL	10501	18534	1	150	SG0SPEC	0.2870241185481681	0.0026317526095172065	0.01320861277508754	0.08414707762748382	1.0
PTBXL	10501	18534	2	150	SG0SPEC	0.2738593049609735	0.002853358260179099	0.01267255736975429	0.09054128797166452	1.0
PTBXL	10501	18534	3	150	SG0SPEC	0.25540530908356235	0.002711507852216106	0.012378280769275208	0.07010186597245383	1.0
PTBXL	10501	18534	4	150	SG0SPEC	0.23648275201476865	0.002741727702239373	0.01328846328307544	0.07905755210301182	1.0
PTBXL	10501	18534	5	150	SG0SPEC	0.48626532865256245	0.0027193620865722133	0.013670989236306027	0.09517238560111348	1.0
PTBXL	10501	18534	6	150	SG0SPEC	0.3275777227945309	0.0028620894923513606	0.012487244733129971	0.08105556579672743	1.0
PTBXL	10501	18534	7	150	SG0SPEC	0.3616864770154291	0.002833470321396253	0.012516064158333907	0.07671057577492696	1.0
PTBXL	10501	18534	8	150	SG0SPEC	0.2577308996789541	0.002730963567720558	0.01267714317925489	0.09237291257967936	1.0
PTBXL	18808	9376	1	40	FD	0.13249708489200698	0.0014504014229475648	0.009007566431498628	0.11132538056685945	1.0
PTBXL	18808	9376	2	40	FD	0.14509111760337937	0.001654773751844247	0.009576319902130046	0.11173384249514993	1.0
PTBXL	18808	9376	3	40	FD	0.14309671961881554	0.0015761539595869633	0.010072726144146116	0.11178880079628926	1.0
PTBXL	18808	9376	4	40	FD	0.13857182202062138	0.0016027217694363786	0.00894542640268715	0.1078095038827475	1.0
PTBXL	18808	9376	5	40	FD	0.14847963097144135	0.001470356020778755	0.008804932395013195	0.10557027211026	1.0
PTBXL	18808	9376	6	40	FD	0.15957321708207794	0.0016292134316179393	0.009387464022289415	0.11343873643531836	1.0
PTBXL	18808	9376	7	40	FD	0.13265392313484256	0.0015552472392735394	0.008899999683110534	0.10345988270872088	1.0
PTBXL	18808	9376	8	40	FD	0.1239093768073017	0.0012687813965357967	0.007583866017076828	0.10894269930777874	1.0
PTBXL	18808	9376	9	40	FD	0.26269245951875037	0.0015365611111774246	0.009320230520605986	0.1138500863257741	1.0
PTBXL	18808	9376	1	40	SG	0.1415552774288071	0.0012582801230500709	0.008997372102718507	0.11729249357413939	1.0
PTBXL	18808	9376	2	40	SG	0.15087685016432315	0.0014218935441525607	0.009542400922124581	0.12106116986510759	1.0
PTBXL	18808	9376	3	40	SG	0.1427977414157558	0.0013677159100167922	0.010065644151315861	0.11840590912828886	1.0
PTBXL	18808	9376	4	40	SG	0.12920576103374393	0.0013740250513229906	0.008908991717580186	0.1181734532420915	1.0
PTBXL	18808	9376	5	40	SG	0.17484387255537892	0.0012720077858653029	0.008783188166263996	0.11615343099811208	1.0
PTBXL	18808	9376	6	40	SG	0.18478206687409016	0.0013885255083048937	0.00935733971617609	0.12255689837596495	1.0
PTBXL	18808	9376	7	40	SG	0.1413417360181617	0.0013399482504992753	0.00886805424553255	0.1153332958252136	1.0
PTBXL	18808	9376	8	40	SG	0.13063660307162273	0.001094238850561403	0.007567778532134565	0.11907957215652697	1.0
PTBXL	18808	9376	9	40	SG	0.1480976035630396	0.001328840999102757	0.009302771428937812	0.12147902503636265	1.0
PTBXL	18808	9376	1	40	SPEC	0.13858352416932998	0.0014918325585451362	0.009084838158705338	0.11266467219223382	1.0
PTBXL	18808	9376	2	40	SPEC	0.14790256230579507	0.001705745933592301	0.009658519469181434	0.11239185218164828	1.0
PTBXL	18808	9376	3	40	SPEC	0.15423638971034231	0.0016217256931463945	0.010156487013047933	0.11282881592279805	1.0
PTBXL	18808	9376	4	40	SPEC	0.15004699145716094	0.0016534177896610938	0.009019930918605925	0.1080892497491274	1.0
PTBXL	18808	9376	5	40	SPEC	0.1564982304418469	0.0015138391141947384	0.008880575042742183	0.10535119632192236	1.0
PTBXL	18808	9376	6	40	SPEC	0.29028189129622417	0.0016828617502865689	0.009470983118961185	0.11429000023066832	1.0
PTBXL	18808	9376	7	40	SPEC	0.1356536597027363	0.00160292041692298	0.008975503114721572	0.10298183877551173	1.0
PTBXL	18808	9376	8	40	SPEC	0.14519913018199093	0.0013070575432826024	0.00764907240809593	0.10909633492210621	1.0
PTBXL	18808	9376	9	40	SPEC	0.16932097037169094	0.0015818870256074072	0.009399207864768715	0.11484743989425387	1.0
PTBXL	18808	9376	1	40	SG0SPEC	0.13796392670192306	0.001457301556818444	0.008985221046509792	0.11416162504136267	1.0
PTBXL	18808	9376	2	40	SG0SPEC	0.1442518887452111	0.0016606631680216586	0.009546869052920863	0.11532338662712228	1.0
PTBXL	18808	9376	3	40	SG0SPEC	0.1420191943135463	0.0015832429925427543	0.010044971073735415	0.1150293135277327	1.0
PTBXL	18808	9376	4	40	SG0SPEC	0.1419432082749122	0.0016070824231267718	0.008915797385531336	0.11150805434163763	1.0
PTBXL	18808	9376	5	40	SG0SPEC	0.15170640069102778	0.0014755753489556402	0.008776174645996952	0.10967228850830464	1.0
PTBXL	18808	9376	6	40	SG0SPEC	0.16695777802003334	0.0016297956287998406	0.00935908876185898	0.11711883530937242	1.0
PTBXL	18808	9376	7	40	SG0SPEC	0.1500056047041242	0.0015603086928955945	0.008869954593725436	0.10792134928696294	1.0
PTBXL	18808	9376	8	40	SG0SPEC	0.13382517648312775	0.0012732006721542122	0.007561268394296869	0.11298565966055678	1.0
PTBXL	18808	9376	9	40	SG0SPEC	0.2414100820222358	0.0015427117951615677	0.009295298439202097	0.1172254137746154	1.0
PTBXL	18808	9376	1	100	FD	0.31410597600434365	0.0019335973626380715	0.00953218458040592	0.11389156924884832	1.0
PTBXL	18808	9376	2	100	FD	0.31820591661632897	0.0022542137066131926	0.010337759168662933	0.13889350284801463	1.0
PTBXL	18808	9376	3	100	FD	0.29414037096530554	0.002219402045116985	0.010692548529642677	0.13065917382456468	1.0
PTBXL	18808	9376	4	100	FD	0.2867682661052406	0.002226372231780117	0.009831239925468261	0.13093300489233936	1.0
PTBXL	18808	9376	5	100	FD	0.3442219931988589	0.001988428918674405	0.00952190507535324	0.0971205066716543	1.0
PTBXL	18808	9376	6	100	FD	0.22366363992931254	0.00222132638296951	0.010072394879174681	0.1031678552617498	1.0
PTBXL	18808	9376	7	100	FD	0.411338948313441	0.002256416582694051	0.009842487873032204	0.11090289932174809	1.0
PTBXL	18808	9376	8	100	FD	0.2620077624615296	0.001897234650240937	0.008252452677744975	0.13004774425097423	1.0
PTBXL	18808	9376	9	100	FD	0.5426256215821156	0.00216193484571574	0.009924446764819846	0.11603918743273121	1.0
PTBXL	18808	9376	1	100	SG	0.35879014693047967	0.0013167903686434814	0.009311634455158027	0.09033667863721771	1.0
PTBXL	18808	9376	2	100	SG	0.2918071160903728	0.0014830529005385818	0.010045936051642635	0.08913146190939113	1.0
PTBXL	18808	9376	3	100	SG	0.17980478149581586	0.0014374609562243065	0.010510866911913684	0.08891918086490921	1.0
PTBXL	18808	9376	4	100	SG	0.10244845631523711	0.0014541940302002653	0.009511257134967154	0.0995635470255026	1.0
PTBXL	18808	9376	5	100	SG	0.19564051973066102	0.0013414684388370895	0.009308999115707163	0.07668247158129907	1.0
PTBXL	18808	9376	6	100	SG	0.19943848143233434	0.0015090063453359868	0.009772952559767496	0.08955353152814961	1.0
PTBXL	18808	9376	7	100	SG	0.23959344431212276	0.0014323982688545765	0.009497437178205267	0.07438747982735269	1.0
PTBXL	18808	9376	8	100	SG	0.25237875903648793	0.0011595165735772467	0.007959380204895224	0.08634802268053242	1.0
PTBXL	18808	9376	9	100	SG	0.2148759792849704	0.0014000185879928049	0.009721832413951215	0.0870136967872739	1.0
PTBXL	18808	9376	1	100	SPEC	0.609493964586093	0.002315518881705171	0.00971425410590498	0.13562838428962262	1.0
PTBXL	18808	9376	2	100	SPEC	0.5543064007327965	0.002718692779726407	0.010568460214613244	0.18017702076034808	1.0
PTBXL	18808	9376	3	100	SPEC	0.399152894267771	0.0027209124722239637	0.01091006775526136	0.16801650699371762	1.0
PTBXL	18808	9376	4	100	SPEC	0.3082058177390009	0.002762919670780384	0.010059181238216508	0.16308548074441104	1.0
PTBXL	18808	9376	5	100	SPEC	0.34376307779142407	0.0023532275985804325	0.009722080894346582	0.13759178389573512	1.0
PTBXL	18808	9376	6	100	SPEC	0.3552905394980846	0.002593488717019162	0.01032411164193457	0.13359497803945575	1.0
PTBXL	18808	9376	7	100	SPEC	0.39850865315554296	0.002711263070206848	0.010100785877897653	0.15058346402370582	1.0
PTBXL	18808	9376	8	100	SPEC	0.4194105204795047	0.002354514573431977	0.00847540629055506	0.17068317632769028	1.0
PTBXL	18808	9376	9	100	SPEC	0.34904966034521956	0.0026867208245973965	0.01012892235817117	0.14597723926094822	1.0
PTBXL	18808	9376	1	100	SG0SPEC	0.32846197260497506	0.001605230822535916	0.00921665401647497	0.0739444771244625	1.0
PTBXL	18808	9376	2	100	SG0SPEC	0.27319316319521314	0.0018309174135759708	0.009981959570566365	0.06510215979349612	1.0
PTBXL	18808	9376	3	100	SG0SPEC	0.27984874638967855	0.0017571486702359373	0.010472904747740664	0.07015738250043269	1.0
PTBXL	18808	9376	4	100	SG0SPEC	0.2208184095278956	0.0018341315605776565	0.009419317305350136	0.0756957466444445	1.0
PTBXL	18808	9376	5	100	SG0SPEC	0.3777526498694275	0.0016679181546005622	0.009211086023027346	0.051209006912486664	1.0
PTBXL	18808	9376	6	100	SG0SPEC	0.2386128852861291	0.0018928762689494677	0.009760572702590928	0.07165783395581544	1.0
PTBXL	18808	9376	7	100	SG0SPEC	0.33804527738577533	0.0018299515832414957	0.009392825939743325	0.05319270760787209	1.0
PTBXL	18808	9376	8	100	SG0SPEC	0.31374665524470646	0.0014665680495631185	0.007877809255648946	0.06873487798453583	1.0
PTBXL	18808	9376	9	100	SG0SPEC	0.2567851735697307	0.001750072430796176	0.0096596769905349	0.08546626969971688	1.0
PTBXL	18808	9376	1	150	FD	0.3584469991699588	0.0021505691754045713	0.009647763005413694	0.09501721310983571	1.0
PTBXL	18808	9376	2	150	FD	1.3153615471140796	0.002561656616803139	0.01037726880164477	0.15481178957836364	1.0
PTBXL	18808	9376	3	150	FD	0.39564267137577286	0.002521047142779471	0.010791470853338639	0.15087891492242383	1.0
PTBXL	18808	9376	4	150	FD	0.25903610395950394	0.0026065774439325597	0.009959970574098814	0.15815784192880378	1.0
PTBXL	18808	9376	5	150	FD	0.3221911142423217	0.002190555724514858	0.009520346726066747	0.14771957344123055	1.0
PTBXL	18808	9376	6	150	FD	0.33969014422236404	0.0024429027753223634	0.010104644466352017	0.12788325198555509	1.0
PTBXL	18808	9376	7	150	FD	0.2995906488860483	0.0025002458553634627	0.009928141726042576	0.13314253885335722	1.0
PTBXL	18808	9376	8	150	FD	0.4663275432514728	0.0021608085817867197	0.008294100996980702	0.14613903422852748	1.0
PTBXL	18808	9376	9	150	FD	0.3223910958129481	0.002464813870737461	0.010043197533262651	0.13232191981248323	1.0
PTBXL	18808	9376	1	150	SG	0.16528764998191592	0.0013182671344809749	0.009312268244770007	0.09329789779308739	1.0
PTBXL	18808	9376	2	150	SG	0.49603325736640635	0.0014828562795271573	0.010068093005920584	0.09044443777780554	1.0
PTBXL	18808	9376	3	150	SG	0.5257537015162677	0.0014363725120143515	0.010508079665476603	0.09223440222612501	1.0
PTBXL	18808	9376	4	150	SG	0.11140091261728638	0.0014566118351688087	0.00951347662901685	0.10041684192419187	1.0
PTBXL	18808	9376	5	150	SG	0.19919553829332565	0.0013406630727387397	0.00931326479991578	0.07610742003012316	1.0
PTBXL	18808	9376	6	150	SG	0.192923494412862	0.001509605001336535	0.009789315699302739	0.08958524840694514	1.0
PTBXL	18808	9376	7	150	SG	0.25186164672879363	0.0014331136555082989	0.009511462793508715	0.07637799375775671	1.0
PTBXL	18808	9376	8	150	SG	0.3277944659907779	0.001160152023705734	0.007967553754073918	0.08823091445265359	1.0
PTBXL	18808	9376	9	150	SG	0.23733582940537162	0.001401803218637135	0.009721789407616772	0.09106837219635318	1.0
PTBXL	18808	9376	1	150	SPEC	0.6066199861621974	0.0029821968645115304	0.009982841921542564	0.1959452017051276	1.0
PTBXL	18808	9376	2	150	SPEC	1.0166553369978593	0.003864439201377228	0.010900176387716684	0.227328038396914	1.0
PTBXL	18808	9376	3	150	SPEC	0.8014957519121582	0.0036707618301991827	0.011202050877403532	0.2191887376902681	1.0
PTBXL	18808	9376	4	150	SPEC	1.0417322011750416	0.0037947603233198625	0.01042312921583543	0.24594818203945817	1.0
PTBXL	18808	9376	5	150	SPEC	0.6370368253695633	0.003123540743284748	0.009846186009622039	0.2523960024906444	1.0
PTBXL	18808	9376	6	150	SPEC	0.6586309650883444	0.0034418692864958598	0.01054538327518943	0.2242874942151617	1.0
PTBXL	18808	9376	7	150	SPEC	0.4761191240404913	0.0035093524422750927	0.010445165124063294	0.20700408034823414	1.0
PTBXL	18808	9376	8	150	SPEC	0.48902296783195276	0.0031334851300663835	0.00867355869403532	0.2030162046131504	1.0
PTBXL	18808	9376	9	150	SPEC	0.6541309347994319	0.0035520732196478873	0.010442556906127805	0.22011117570752894	1.0
PTBXL	18808	9376	1	150	SG0SPEC	0.39850468591716337	0.001635457309314618	0.009214312625168227	0.08429098571608884	1.0
PTBXL	18808	9376	2	150	SG0SPEC	0.41898799360256156	0.0018855236825765678	0.010004306374634201	0.08742220417909244	1.0
PTBXL	18808	9376	3	150	SG0SPEC	0.5875898264683952	0.0017966291227566296	0.010471696288906408	0.088257580984666	1.0
PTBXL	18808	9376	4	150	SG0SPEC	0.32564069586095157	0.0019122843719441209	0.009406549701443074	0.0932349003585031	1.0
PTBXL	18808	9376	5	150	SG0SPEC	0.46067263588137747	0.0017081075939659426	0.009240483130360544	0.0885933928403151	1.0
PTBXL	18808	9376	6	150	SG0SPEC	0.285019343275612	0.0019251454877852712	0.009793336208401612	0.09856865491538859	1.0
PTBXL	18808	9376	7	150	SG0SPEC	0.4243031282581712	0.001880347766021432	0.009430651735453302	0.0872496286382846	1.0
PTBXL	18808	9376	8	150	SG0SPEC	0.35490783436217666	0.0015262136125352142	0.007880242484792365	0.10073743136371377	1.0
PTBXL	18808	9376	9	150	SG0SPEC	0.351039879336944	0.0018144210638228514	0.009683174539170567	0.10325877024898808	1.0
PTBXL	10240	8776	1	40	FD	0.15221958655089132	0.0012192686715369386	0.01952421983672653	0.04903605536300303	1.0
PTBXL	10240	8776	2	40	FD	0.16263442481949747	0.00158861927009248	0.009739480437041027	0.11951076827696985	1.0
PTBXL	10240	8776	3	40	FD	0.1675653617000606	0.0014976647430046568	0.008056458386305778	0.1423335084216042	1.0
PTBXL	10240	8776	4	40	FD	0.20196752027549067	0.0013684939550057504	0.00845712231242807	0.13362212676780255	1.0
PTBXL	10240	8776	5	40	FD	0.20416670654072036	0.0015855828790679045	0.010475831722210074	0.11635095387988391	1.0
PTBXL	10240	8776	6	40	FD	0.11822130672815455	0.001597395894344259	0.01106845611102713	0.12575815884236383	1.0
PTBXL	10240	8776	7	40	FD	0.1604984358407	0.0018001774511090024	0.011304711369074271	0.12247361690356319	1.0
PTBXL	10240	8776	8	40	FD	0.17414150783247884	0.0017192765694309382	0.009310568727848485	0.1405581719104348	1.0
PTBXL	10240	8776	9	40	FD	0.16163065330801746	0.0012103643474746912	0.017552291405515417	0.03951228602513877	1.0
PTBXL	10240	8776	10	40	FD	0.11744934501945198	0.0014512521412003263	0.009556756936904902	0.1283850961711437	1.0
PTBXL	10240	8776	11	40	FD	0.1397715980483607	0.0018308194336821803	0.012856200081433275	0.11144459003150256	1.0
PTBXL	10240	8776	12	40	FD	0.1854490283823167	0.0016192470356196894	0.010082429801980214	0.12098354057588068	1.0
PTBXL	10240	8776	13	40	FD	0.15680864431597627	0.0017207930775378296	0.01164620742547389	0.13165917859228518	1.0
PTBXL	10240	8776	1	40	SG	0.14194586709818757	0.0010620744526166175	0.019537927440679663	0.04050676642330551	1.0
PTBXL	10240	8776	2	40	SG	0.18503213870219165	0.0013442928346050573	0.00972939708276741	0.12378840418963696	1.0
PTBXL	10240	8776	3	40	SG	0.16065442287684475	0.001232756446094054	0.007997092587679668	0.14284013307970297	1.0
PTBXL	10240	8776	4	40	SG	0.14365130773389242	0.0011688066838562046	0.008440467277928724	0.135094321769931	1.0
PTBXL	10240	8776	5	40	SG	0.1549704680579104	0.0013523977898930444	0.010472028780375602	0.11925026917946314	1.0
PTBXL	10240	8776	6	40	SG	0.1506249102201261	0.0013745645095949587	0.011064315374392118	0.12685773669775474	1.0
PTBXL	10240	8776	7	40	SG	0.18599554999989024	0.0015214945744176324	0.011286684223929455	0.12626078147179984	1.0
PTBXL	10240	8776	8	40	SG	0.1729980873659019	0.0014362937598241803	0.009269453296211837	0.1432976526835303	1.0
PTBXL	10240	8776	9	40	SG	0.13701624294336145	0.0010443268217418878	0.017560410408220088	0.0332438917095334	1.0
PTBXL	10240	8776	10	40	SG	0.11224481976113504	0.001255315632319541	0.009553703050808538	0.12853566073772602	1.0
PTBXL	10240	8776	11	40	SG	0.15184639882500137	0.001590043604077684	0.012869280120720559	0.11380301129336053	1.0
PTBXL	10240	8776	12	40	SG	0.19738445741587354	0.001356543021439199	0.010050933161838322	0.1270836714160172	1.0
PTBXL	10240	8776	13	40	SG	0.1744244480745095	0.0014755271698178923	0.011642687881498456	0.13249437803822597	1.0
PTBXL	10240	8776	1	40	SPEC	0.16250443155131242	0.0012559445525278893	0.01956574343029339	0.053941102406418834	1.0
PTBXL	10240	8776	2	40	SPEC	0.17245008810341936	0.001643628973429572	0.009798679459058343	0.12275211620885693	1.0
PTBXL	10240	8776	3	40	SPEC	0.17356285978138453	0.0015586545154758682	0.008130504636058319	0.1480830511751658	1.0
PTBXL	10240	8776	4	40	SPEC	0.20125286168448847	0.0014140999600011333	0.008516716982172892	0.13791610880212718	1.0
PTBXL	10240	8776	5	40	SPEC	0.21873817351466512	0.0016377243078375507	0.010546018661759955	0.1199214658797976	1.0
PTBXL	10240	8776	6	40	SPEC	0.13156045907005537	0.0016473336105723468	0.0111400564576235	0.12989639209004294	1.0
PTBXL	10240	8776	7	40	SPEC	0.18105088032774808	0.0018630823248968905	0.011394092765532509	0.1259333124647815	1.0
PTBXL	10240	8776	8	40	SPEC	0.1822775426261196	0.0017842817987999977	0.009389485819006315	0.1452462061885921	1.0
PTBXL	10240	8776	9	40	SPEC	0.18650388865477616	0.0012501598805294953	0.017585481954055335	0.04435199680182255	1.0
PTBXL	10240	8776	10	40	SPEC	0.13474941863161835	0.001495536217429266	0.009612354720627896	0.1331003154444235	1.0
PTBXL	10240	8776	11	40	SPEC	0.14190203262074008	0.0018832237689261	0.012938269958350002	0.11470129761171588	1.0
PTBXL	10240	8776	12	40	SPEC	0.1879957329603796	0.0016782704302037426	0.010147352006278849	0.12391618082712057	1.0
PTBXL	10240	8776	13	40	SPEC	0.16049386299594467	0.0017780084376565679	0.011711636980046894	0.13616088061054693	1.0
PTBXL	10240	8776	1	40	SG0SPEC	0.15039725478681307	0.0012098682343950815	0.019524512111475757	0.04890850020092559	1.0
PTBXL	10240	8776	2	40	SG0SPEC	0.16291405763189723	0.0015840898789121092	0.009732471001229195	0.1216104786577703	1.0
PTBXL	10240	8776	3	40	SG0SPEC	0.1811132358576355	0.001485803008393975	0.008005569149216676	0.14323357087025562	1.0
PTBXL	10240	8776	4	40	SG0SPEC	0.19114522773227338	0.0013678975383242423	0.00844333018206658	0.135024972220697	1.0
PTBXL	10240	8776	5	40	SG0SPEC	0.17022205531053383	0.0015856267582560356	0.01048431295860915	0.11826340776210933	1.0
PTBXL	10240	8776	6	40	SG0SPEC	0.11411819314354753	0.0015977157552767756	0.011059274053844393	0.1270061455072115	1.0
PTBXL	10240	8776	7	40	SG0SPEC	0.16092161601438285	0.0017949696793529003	0.011279989110658254	0.12410948205404632	1.0
PTBXL	10240	8776	8	40	SG0SPEC	0.18035403186347737	0.0017075689960874237	0.009275913488743435	0.14254318713195485	1.0
PTBXL	10240	8776	9	40	SG0SPEC	0.14217204690508314	0.0011945969311030198	0.017552097859482047	0.037738998562488406	1.0
PTBXL	10240	8776	10	40	SG0SPEC	0.1246057607978107	0.0014489585682979386	0.009557622762310872	0.12937414293033758	1.0
PTBXL	10240	8776	11	40	SG0SPEC	0.14151824666561838	0.0018399637847590123	0.012862426630478636	0.11264947690886266	1.0
PTBXL	10240	8776	12	40	SG0SPEC	0.17971642991559228	0.0016132593786340544	0.010040676572898281	0.12336600049948566	1.0
PTBXL	10240	8776	13	40	SG0SPEC	0.15741444388883416	0.0017174732336044292	0.011648937286338165	0.13276270635708548	1.0
PTBXL	10240	8776	1	100	FD	0.23749055612051137	0.002468309464434787	0.020002786431420498	0.1347267358923148	1.0
PTBXL	10240	8776	2	100	FD	0.270629227184909	0.002380323053664239	0.010723443226348996	0.1492334438940686	1.0
PTBXL	10240	8776	3	100	FD	0.3584119754824033	0.0025314635284600317	0.00929604555737438	0.18396380209550722	1.0
PTBXL	10240	8776	4	100	FD	0.34440697125486763	0.0019292969505999898	0.008828399182706937	0.14556072256183297	1.0
PTBXL	10240	8776	5	100	FD	0.3448938037828287	0.0024138002812561492	0.01153996998029216	0.12511830811191324	1.0
PTBXL	10240	8776	6	100	FD	0.25931071766035263	0.0022991098845494213	0.01165952692660474	0.16704083330164107	1.0
PTBXL	10240	8776	7	100	FD	0.21328084836555994	0.0031257907895653157	0.013123796187954865	0.13599561313647018	1.0
PTBXL	10240	8776	8	100	FD	0.32475638143642044	0.002448024186719501	0.00982345066443001	0.11292736339287948	1.0
PTBXL	10240	8776	9	100	FD	0.27735864387572795	0.0021060465482045363	0.017677554138587587	0.14273015877977108	1.0
PTBXL	10240	8776	10	100	FD	0.4247871831749823	0.002111113417640015	0.010393870976086987	0.18178367058537268	1.0
PTBXL	10240	8776	11	100	FD	0.3604823393540911	0.0022050017910204816	0.013247465910485806	0.14029375376393255	1.0
PTBXL	10240	8776	12	100	FD	0.2281652797154669	0.0022986760693874874	0.010853825989896225	0.15320182808283592	1.0
PTBXL	10240	8776	13	100	FD	0.29131603501728576	0.002695794964693109	0.012360297109417858	0.1903395997829375	1.0
PTBXL	10240	8776	1	100	SG	0.33036053481475636	0.0013151998374177614	0.019741575412805135	0.08366058640386913	1.0
PTBXL	10240	8776	2	100	SG	0.23780060599762412	0.0015112063453415353	0.010406135610103005	0.14000068537971222	1.0
PTBXL	10240	8776	3	100	SG	0.27958108447828883	0.0014649635792015343	0.00875980235959201	0.18917930191643748	1.0
PTBXL	10240	8776	4	100	SG	0.2054189660505487	0.0013116415336166035	0.008663155236856524	0.16727497751975567	1.0
PTBXL	10240	8776	5	100	SG	0.23774601727103525	0.0015049972889316114	0.01099170975537688	0.12571407040418714	1.0
PTBXL	10240	8776	6	100	SG	0.16071291681684974	0.0015157587555288678	0.01140079627714217	0.146445858133423	1.0
PTBXL	10240	8776	7	100	SG	0.4203597339348716	0.001817336077975453	0.012286772849176376	0.14814067833685213	1.0
PTBXL	10240	8776	8	100	SG	0.20823232403608333	0.0016346602522956117	0.009609981358908651	0.13990421700572234	1.0
PTBXL	10240	8776	9	100	SG	0.1908353482592621	0.001292101792984673	0.017623759003725592	0.10830934787075457	1.0
PTBXL	10240	8776	10	100	SG	0.21417368605150733	0.0013940860034662177	0.010025139690126975	0.16668512955941134	1.0
PTBXL	10240	8776	11	100	SG	0.1726525539345396	0.0016720959385067614	0.013067872983043089	0.13724677644611621	1.0
PTBXL	10240	8776	12	100	SG	0.22225605494080006	0.001531604300022949	0.010576225596787017	0.1315320489172778	1.0
PTBXL	10240	8776	13	100	SG	0.28345229468175065	0.001651988540940515	0.01206701649938203	0.17309970141585582	1.0
PTBXL	10240	8776	1	100	SPEC	0.3260553151779744	0.0030061601583466343	0.020200005040723886	0.18133917326699345	1.0
PTBXL	10240	8776	2	100	SPEC	0.48920552065205253	0.0028999403087247907	0.011048081690531394	0.21117576757706705	1.0
PTBXL	10240	8776	3	100	SPEC	0.36556489207308845	0.0030733452298146195	0.009694408758704328	0.2118908546277083	1.0
PTBXL	10240	8776	4	100	SPEC	0.4101030240926611	0.0022365088604735816	0.008997050074846046	0.1694767741133793	1.0
PTBXL	10240	8776	5	100	SPEC	0.3864044419093927	0.0029111069246678823	0.01191768627211307	0.15821742109346362	1.0
PTBXL	10240	8776	6	100	SPEC	0.3617407069041003	0.00275473220695693	0.011903168165795733	0.20171386460581006	1.0
PTBXL	10240	8776	7	100	SPEC	1.0272994891557596	0.003680918075112837	0.013604012335220128	0.15888423809950528	1.0
PTBXL	10240	8776	8	100	SPEC	0.38968966056514687	0.002890917572364573	0.010064057288837008	0.15042980185278457	1.0
PTBXL	10240	8776	9	100	SPEC	0.5277947864258454	0.0026546863193697913	0.01782761387244653	0.18721830637281467	1.0
PTBXL	10240	8776	10	100	SPEC	0.4677876325411892	0.002495835074822606	0.010659003434098745	0.21831270193316307	1.0
PTBXL	10240	8776	11	100	SPEC	0.38657569813165304	0.0024501177453731533	0.013460037022137567	0.16335536000173728	1.0
PTBXL	10240	8776	12	100	SPEC	0.4386047787710973	0.002694380701905219	0.01111706064360142	0.18938448992576407	1.0
PTBXL	10240	8776	13	100	SPEC	0.43105999567547265	0.0031681967024192676	0.012602577639930454	0.220514828881906	1.0
PTBXL	10240	8776	1	100	SG0SPEC	0.22359174617111394	0.0017898635927562291	0.019692630591653628	0.09467836103202665	1.0
PTBXL	10240	8776	2	100	SG0SPEC	0.3121083186043034	0.0019537373845575755	0.010299366099272829	0.13253666942105033	1.0
PTBXL	10240	8776	3	100	SG0SPEC	0.2865550473470349	0.0019788040317969967	0.008650507859255157	0.18835961265714818	1.0
PTBXL	10240	8776	4	100	SG0SPEC	0.22006189091504819	0.0016849918993806843	0.008674731544528134	0.17008791303401305	1.0
PTBXL	10240	8776	5	100	SG0SPEC	0.3639871284966428	0.0019245810961996332	0.010858935444893567	0.11243870853913396	1.0
PTBXL	10240	8776	6	100	SG0SPEC	0.21595886197024475	0.0018967800293471673	0.011368939402576148	0.1397294488964226	1.0
PTBXL	10240	8776	7	100	SG0SPEC	0.22582426700942307	0.0024624326139626876	0.012032579697953724	0.13384514158951788	1.0
PTBXL	10240	8776	8	100	SG0SPEC	0.25284590810455043	0.0021421928049283534	0.009677884561224114	0.13902043242402987	1.0
PTBXL	10240	8776	9	100	SG0SPEC	0.21537807448201432	0.0017249736438321188	0.017651177207684787	0.1337859413305766	1.0
PTBXL	10240	8776	10	100	SG0SPEC	0.25650407378267776	0.0017607816103066658	0.009923050963821775	0.16966956187591686	1.0
PTBXL	10240	8776	11	100	SG0SPEC	0.1980216569474618	0.0020429785539883465	0.013029916221391689	0.12841165579342814	1.0
PTBXL	10240	8776	12	100	SG0SPEC	0.23753610636828812	0.0019563877818936123	0.010539096179452662	0.10597755537253838	1.0
PTBXL	10240	8776	13	100	SG0SPEC	0.27554892330466657	0.0021253230491450675	0.011975700874992294	0.16588305389500732	1.0
PTBXL	10240	8776	1	150	FD	0.6674388055438835	0.0029499045983467235	0.02019668603267679	0.16449324029450113	1.0
PTBXL	10240	8776	2	150	FD	0.37654193476333725	0.002805732533646291	0.010875107332262554	0.16406914830696365	1.0
PTBXL	10240	8776	3	150	FD	0.3272662888668038	0.0028614908655842128	0.009724477257185862	0.19010498270824713	1.0
PTBXL	10240	8776	4	150	FD	0.29725038129194925	0.0021307439355926234	0.008913833035695465	0.15700413392547818	1.0
PTBXL	10240	8776	5	150	FD	0.3157896097929546	0.002805942417354314	0.01188009330728238	0.14341220956206438	1.0
PTBXL	10240	8776	6	150	FD	0.2782986911440681	0.0027732074999384324	0.011864926957311882	0.1731693390324449	1.0
PTBXL	10240	8776	7	150	FD	0.269031074776694	0.003432797775023337	0.013462267549502348	0.14027094581124383	1.0
PTBXL	10240	8776	8	150	FD	0.46270365182510514	0.002686024287717685	0.009976224876542117	0.15526770921926283	1.0
PTBXL	10240	8776	9	150	FD	0.4501745278288573	0.002939153311325789	0.017885092328554977	0.17490967372331556	1.0
PTBXL	10240	8776	10	150	FD	0.4779728603826211	0.0024385303444237156	0.010618459417985119	0.19465454222216974	1.0
PTBXL	10240	8776	11	150	FD	0.30343804945427294	0.002309807834578045	0.013344843435478957	0.14471849048847604	1.0
PTBXL	10240	8776	12	150	FD	0.7882536185285424	0.0025624385499353653	0.011034020744868731	0.1498463998565764	1.0
PTBXL	10240	8776	13	150	FD	0.35343365498995044	0.0029554147472411097	0.0126130942304247	0.1630746567841168	1.0
PTBXL	10240	8776	1	150	SG	0.38104068233630767	0.0013265290341302578	0.019734548554292464	0.08620767661024702	1.0
PTBXL	10240	8776	2	150	SG	0.26502965050622	0.0015119990416017034	0.010431287867618417	0.1404730288641467	1.0
PTBXL	10240	8776	3	150	SG	0.22086734675075353	0.001468396378491851	0.0087707051679515	0.18984248133721704	1.0
PTBXL	10240	8776	4	150	SG	0.23951355942439778	0.0013132566384561287	0.008667980304906491	0.16802542937727363	1.0
PTBXL	10240	8776	5	150	SG	0.2634063280158684	0.001504209346509492	0.010986762407562486	0.125676978781545	1.0
PTBXL	10240	8776	6	150	SG	0.1737403461355792	0.0015176360541519528	0.0113995578935477	0.14585713368702966	1.0
PTBXL	10240	8776	7	150	SG	0.2818090972771751	0.0018220436790164537	0.012308292842681735	0.14841011828521614	1.0
PTBXL	10240	8776	8	150	SG	0.2036234470020711	0.0016390366422112698	0.009611384635211896	0.13985035629656767	1.0
PTBXL	10240	8776	9	150	SG	0.18002307948126023	0.0013002073975437794	0.017611904986268183	0.11468384079307026	1.0
PTBXL	10240	8776	10	150	SG	0.21693874016494594	0.0013967641095141098	0.010031578321622521	0.16886553945374413	1.0
PTBXL	10240	8776	11	150	SG	0.15494146769183378	0.0016723300442563157	0.013082442770828736	0.13707808831188836	1.0
PTBXL	10240	8776	12	150	SG	0.3002487778392173	0.0015341566125537805	0.010580769045158324	0.13236074953404417	1.0
PTBXL	10240	8776	13	150	SG	0.2875727890889101	0.0016541942964148854	0.012063713655890712	0.17260107256783722	1.0
PTBXL	10240	8776	1	150	SPEC	0.8785787343068607	0.004622958039752821	0.020706945950186597	0.32437666276508265	1.0
PTBXL	10240	8776	2	150	SPEC	0.5240427821455266	0.004135390021326925	0.011662658773860596	0.2191162340180588	1.0
PTBXL	10240	8776	3	150	SPEC	0.7168173192344193	0.004250120915368305	0.010595935159631188	0.314638145427494	1.0
PTBXL	10240	8776	4	150	SPEC	1.2078627492957454	0.0030206409555520427	0.009404767428567693	0.30330990144205006	1.0
PTBXL	10240	8776	5	150	SPEC	0.7063121390966595	0.004243161639940907	0.012748064467542205	0.2522101705697845	1.0
PTBXL	10240	8776	6	150	SPEC	0.5646125056173458	0.00421936956206491	0.012682838654355245	0.2845847866025863	1.0
PTBXL	10240	8776	7	150	SPEC	0.6152222165822095	0.004860498065889906	0.014487480023606494	0.1877903447850572	1.0
PTBXL	10240	8776	8	150	SPEC	0.6372057524809511	0.0038997650124248918	0.010531840035626981	0.28965162858293064	1.0
PTBXL	10240	8776	9	150	SPEC	1.061618029566893	0.005171356503273995	0.01843012778604017	0.27028088363462854	1.0
PTBXL	10240	8776	10	150	SPEC	0.6772789736902357	0.004089444226657256	0.011466013805916567	0.2858232074972384	1.0
PTBXL	10240	8776	11	150	SPEC	0.4851953165634896	0.0029939879484504263	0.01376613546743744	0.21525822687694962	1.0
PTBXL	10240	8776	12	150	SPEC	0.6122953285363764	0.0036448261060598084	0.01173879329054029	0.2097165682030615	1.0
PTBXL	10240	8776	13	150	SPEC	0.598455964980726	0.00402105424558426	0.013207805649203869	0.2065398236801202	1.0
PTBXL	10240	8776	1	150	SG0SPEC	0.42364845925555555	0.0019561665142651123	0.019707730290151004	0.12989264209825813	1.0
PTBXL	10240	8776	2	150	SG0SPEC	0.3800330201528235	0.002067940433217416	0.01040029510453734	0.1468264042292668	1.0
PTBXL	10240	8776	3	150	SG0SPEC	0.36102844733120093	0.002044232679434408	0.008677427541803296	0.2005191361188202	1.0
PTBXL	10240	8776	4	150	SG0SPEC	0.43720206865800243	0.0017262496183866915	0.008684638244248337	0.18329408416471904	1.0
PTBXL	10240	8776	5	150	SG0SPEC	0.36322948457606785	0.002012327903372548	0.010889633033130673	0.1456088970013111	1.0
PTBXL	10240	8776	6	150	SG0SPEC	0.3157799149390758	0.001994584154852583	0.011391961656364932	0.1586333735073905	1.0
PTBXL	10240	8776	7	150	SG0SPEC	0.3016382284599339	0.00254555871038447	0.012076867075455569	0.14805823217359293	1.0
PTBXL	10240	8776	8	150	SG0SPEC	0.261638408230867	0.0022386853144476426	0.009727055139187103	0.1575362569141445	1.0
PTBXL	10240	8776	9	150	SG0SPEC	0.36468255936426647	0.0018821642779830862	0.017679661299044188	0.17988955224167832	1.0
PTBXL	10240	8776	10	150	SG0SPEC	0.35294601262615466	0.0018454001293863294	0.009945612107723042	0.20409481105938637	1.0
PTBXL	10240	8776	11	150	SG0SPEC	0.36350367330041145	0.0020649297908526083	0.013049445849784944	0.12658256739308982	1.0
PTBXL	10240	8776	12	150	SG0SPEC	0.26883091463753883	0.0020073636807261407	0.010564084479640712	0.11120164024022973	1.0
PTBXL	10240	8776	13	150	SG0SPEC	0.3473148607843341	0.0022078561357089274	0.011976702140875215	0.16577641632941362	1.0
PTBXL	13267	10955	1	40	FD	0.15492480126903738	0.0033755485564307287	0.018754429174023545	0.036226832389148124	1.0
PTBXL	13267	10955	2	40	FD	0.1587143431854513	0.0041188959753509875	0.0233421036627006	0.03975191923778241	1.0
PTBXL	13267	10955	3	40	FD	0.13423254925319342	0.004247071378451466	0.023393924805403095	0.03684936709919576	1.0
PTBXL	13267	10955	4	40	FD	0.1312603027404187	0.004266717313110379	0.023676671004367236	0.03719853551002904	1.0
PTBXL	13267	10955	5	40	FD	0.15751211979743623	0.00321223181085464	0.01760067193327648	0.03354853099334237	1.0
PTBXL	13267	10955	6	40	FD	0.1433883844870465	0.00411463716328432	0.02352309972670985	0.03836365295123915	1.0
PTBXL	13267	10955	7	40	FD	0.15684277248437198	0.0042716242893925055	0.023737769751797293	0.03766567180948543	1.0
PTBXL	13267	10955	8	40	FD	0.13502682915448436	0.004325144060147171	0.02400304839286658	0.03445910398078079	1.0
PTBXL	13267	10955	9	40	FD	0.14148790883743606	0.0034477959057889664	0.018907614046722525	0.03193430512716619	1.0
PTBXL	13267	10955	1	40	SG	0.1341055647137655	0.0029397859731533894	0.018711455005190208	0.04301243186216871	1.0
PTBXL	13267	10955	2	40	SG	0.1486224882812269	0.0036158716834292517	0.023304254828213168	0.04568566046029316	1.0
PTBXL	13267	10955	3	40	SG	0.12886079557528762	0.003726971855299188	0.023342091283558977	0.04352744081724763	1.0
PTBXL	13267	10955	4	40	SG	0.12295276092531905	0.0037403614824777468	0.023621884992114327	0.0437304435585687	1.0
PTBXL	13267	10955	5	40	SG	0.15957933153202208	0.0028061883362334237	0.017557877199392	0.03993116128716957	1.0
PTBXL	13267	10955	6	40	SG	0.1252088111786735	0.0036177142057298183	0.023483939320260272	0.044319095367871625	1.0
PTBXL	13267	10955	7	40	SG	0.12873692593116287	0.003743275631368308	0.023687866780634385	0.043779118851306545	1.0
PTBXL	13267	10955	8	40	SG	0.11521157227450839	0.003798068876833146	0.02394651155446927	0.04108425453129049	1.0
PTBXL	13267	10955	9	40	SG	0.14799759662917716	0.003022435996252612	0.018867232481243116	0.03871360765581098	1.0
PTBXL	13267	10955	1	40	SPEC	0.16599714047481506	0.0034705677071642047	0.018899968007809367	0.035416154924283474	1.0
PTBXL	13267	10955	2	40	SPEC	0.16208704230199053	0.004226994537805812	0.023508524751133388	0.03914031088752253	1.0
PTBXL	13267	10955	3	40	SPEC	0.1467230295556781	0.004358567420791523	0.02356669783334964	0.03595178664244582	1.0
PTBXL	13267	10955	4	40	SPEC	0.12919019110098034	0.004380208687380747	0.02384333179188928	0.036374439344074805	1.0
PTBXL	13267	10955	5	40	SPEC	0.16643133239406332	0.0033005946102774015	0.017731991354138898	0.032741639295119335	1.0
PTBXL	13267	10955	6	40	SPEC	0.15299439451111102	0.0042212804528575214	0.023689767423864784	0.03770322260790062	1.0
PTBXL	13267	10955	7	40	SPEC	0.16636814271482525	0.004385060853595354	0.0239084810812084	0.03699535758944593	1.0
PTBXL	13267	10955	8	40	SPEC	0.14493176680796294	0.0044383157497913175	0.02417616740668152	0.033536101797551954	1.0
PTBXL	13267	10955	9	40	SPEC	0.16879890647147733	0.00353961087107553	0.01905100261546046	0.03091076584181892	1.0
PTBXL	13267	10955	1	40	SG0SPEC	0.2531574156529513	0.003394193361697745	0.01875343730987061	0.03757133657165086	1.0
PTBXL	13267	10955	2	40	SG0SPEC	0.16173073778725272	0.004143998712437516	0.023360156018863668	0.04096824260824518	1.0
PTBXL	13267	10955	3	40	SG0SPEC	0.13670813133555815	0.004273280596428221	0.02340730019273721	0.03813574158838679	1.0
PTBXL	13267	10955	4	40	SG0SPEC	0.3528107193309906	0.004292611241385936	0.02369426711210191	0.03849694418463238	1.0
PTBXL	13267	10955	5	40	SG0SPEC	0.1600780328956485	0.0032287845101827786	0.01760597060251638	0.034794285498663646	1.0
PTBXL	13267	10955	6	40	SG0SPEC	0.1417581222704877	0.004140859230891381	0.023535883265570774	0.039584430286702034	1.0
PTBXL	13267	10955	7	40	SG0SPEC	0.15420627327548586	0.004297476379415504	0.02375555997000961	0.03886207087630616	1.0
PTBXL	13267	10955	8	40	SG0SPEC	0.1351809319354283	0.0043530555679431315	0.024016569540987954	0.03569882834996472	1.0
PTBXL	13267	10955	9	40	SG0SPEC	0.14407690748456614	0.0034686952749420747	0.018916782448367503	0.0331995248613205	1.0
PTBXL	13267	10955	1	100	FD	0.22458352809749973	0.00414447306830468	0.01890510431477785	0.06696017913805229	1.0
PTBXL	13267	10955	2	100	FD	0.15484616881243304	0.0050412763431902955	0.023517161518318657	0.09292263326208743	1.0
PTBXL	13267	10955	3	100	FD	0.22857119735469836	0.005104841469441734	0.023519766001746184	0.08091442210365858	1.0
PTBXL	13267	10955	4	100	FD	0.2158828764105291	0.0051090288922046815	0.023782449722051794	0.060159112117406266	1.0
PTBXL	13267	10955	5	100	FD	0.21678789262640982	0.00395418519147816	0.01757115526034058	0.04896444950627434	1.0
PTBXL	13267	10955	6	100	FD	0.2405798174475101	0.004946068157493896	0.023726202568097078	0.08684241072069397	1.0
PTBXL	13267	10955	7	100	FD	0.26470446154359367	0.005076931812937837	0.023736495787650063	0.06728903152931515	1.0
PTBXL	13267	10955	8	100	FD	0.21733251667018494	0.005170861583905849	0.024232379606667992	0.07885577824061227	1.0
PTBXL	13267	10955	9	100	FD	0.4552205683217936	0.004159533403364775	0.01877455995948171	0.05265683440263905	1.0
PTBXL	13267	10955	1	100	SG	0.16279891341150507	0.003087095260625911	0.01869544069601702	0.03984007965519373	1.0
PTBXL	13267	10955	2	100	SG	0.17155980457217462	0.0037792438335683067	0.023176158314471555	0.043951694055521115	1.0
PTBXL	13267	10955	3	100	SG	0.2153657589916747	0.0038854396138207543	0.023236581285801805	0.03585785315313554	1.0
PTBXL	13267	10955	4	100	SG	0.1481771830373195	0.003907681639937487	0.0235117548984461	0.03784098716598444	1.0
PTBXL	13267	10955	5	100	SG	0.25213260424468165	0.0029628516209892096	0.017433611934087552	0.036607813115297136	1.0
PTBXL	13267	10955	6	100	SG	0.14892123553978553	0.0037730650957368186	0.02350324000242885	0.040252047206044785	1.0
PTBXL	13267	10955	7	100	SG	0.13125684926804954	0.0039052906474055108	0.023500373635293878	0.03626189475293763	1.0
PTBXL	13267	10955	8	100	SG	0.2340884929236436	0.003947031153001359	0.023919793386516966	0.0368668847828297	1.0
PTBXL	13267	10955	9	100	SG	0.22698509570347877	0.003179231591285547	0.01861990620155198	0.03734669716505557	1.0
PTBXL	13267	10955	1	100	SPEC	0.20945962193386158	0.004589325874328688	0.019143705528769407	0.10524916407306256	1.0
PTBXL	13267	10955	2	100	SPEC	0.23453272190522392	0.005567432833038826	0.023817285920253024	0.1384091678879785	1.0
PTBXL	13267	10955	3	100	SPEC	0.291616683847135	0.00559039386249217	0.023806169259501665	0.1269123692420791	1.0
PTBXL	13267	10955	4	100	SPEC	0.2822511323820796	0.005593444036312808	0.024047327377093523	0.09411847906602192	1.0
PTBXL	13267	10955	5	100	SPEC	0.43677294179631726	0.004362457676572138	0.01778143135207784	0.08141856686591213	1.0
PTBXL	13267	10955	6	100	SPEC	0.4147398212001381	0.005443107644708792	0.0239823637700572	0.13351995267412892	1.0
PTBXL	13267	10955	7	100	SPEC	0.46442010612199774	0.005535006263164653	0.024002070345384645	0.10877870033202466	1.0
PTBXL	13267	10955	8	100	SPEC	0.3158053576260952	0.0056920551697778815	0.024539915320812053	0.13411671738753034	1.0
PTBXL	13267	10955	9	100	SPEC	0.41936390600793233	0.004529580325729033	0.018976712872062776	0.08092354952346983	1.0
PTBXL	13267	10955	1	100	SG0SPEC	0.2408139047243713	0.0037330251153985276	0.01881141654944472	0.049821448429797285	1.0
PTBXL	13267	10955	2	100	SG0SPEC	0.19344047281134702	0.004477859382870898	0.023204984068664794	0.04539389996353464	1.0
PTBXL	13267	10955	3	100	SG0SPEC	0.17434876362297624	0.004574016933373009	0.02331089927443075	0.03851179923123816	1.0
PTBXL	13267	10955	4	100	SG0SPEC	0.14978531542646495	0.004606736344421159	0.023616191184148583	0.03606623283396504	1.0
PTBXL	13267	10955	5	100	SG0SPEC	0.3022807453658486	0.0035590563954943644	0.017558428159734532	0.04036364260375064	1.0
PTBXL	13267	10955	6	100	SG0SPEC	0.22559237468436696	0.004448436172209129	0.023551210967962536	0.045677455613169875	1.0
PTBXL	13267	10955	7	100	SG0SPEC	0.1724553121315475	0.004619557174035142	0.02361596442279062	0.04197405677678558	1.0
PTBXL	13267	10955	8	100	SG0SPEC	0.1759124323137829	0.0046333190800611716	0.024000175567233856	0.043502983550017534	1.0
PTBXL	13267	10955	9	100	SG0SPEC	0.38621296206538175	0.003789531678950692	0.01876474620417238	0.039400517033253125	1.0
PTBXL	13267	10955	1	150	FD	0.47578190847381124	0.004277617072540026	0.01889111360327611	0.09573482157918364	1.0
PTBXL	13267	10955	2	150	FD	0.15688985121364835	0.005227332904907499	0.023607947718821642	0.09676058290697678	1.0
PTBXL	13267	10955	3	150	FD	0.24494576811741933	0.005340978993048807	0.0236739197234234	0.09604438615735952	1.0
PTBXL	13267	10955	4	150	FD	0.3031318131250132	0.005323899108309981	0.02389347345570669	0.07836379870889831	1.0
PTBXL	13267	10955	5	150	FD	0.2694648611309493	0.004138927539917144	0.01758725144561384	0.08563353125812341	1.0
PTBXL	13267	10955	6	150	FD	0.4536014459417599	0.005164478784344311	0.02379156110602787	0.10310862892864725	1.0
PTBXL	13267	10955	7	150	FD	0.22980994257145115	0.005255557695694352	0.023871093353686302	0.0877768555640373	1.0
PTBXL	13267	10955	8	150	FD	0.22328583816255282	0.005436976717427585	0.024358875028468688	0.11300229404631808	1.0
PTBXL	13267	10955	9	150	FD	0.2969855095138396	0.004399634788972089	0.0188081053724477	0.0826990472459511	1.0
PTBXL	13267	10955	1	150	SG	0.248171145192155	0.00308787419024689	0.018717023355741384	0.04299416978203451	1.0
PTBXL	13267	10955	2	150	SG	0.16719430059458787	0.0037827965370704235	0.023193436168357052	0.047108912309880964	1.0
PTBXL	13267	10955	3	150	SG	0.22363104256078795	0.0038864897166639516	0.023261439504137834	0.039292229100913775	1.0
PTBXL	13267	10955	4	150	SG	0.1584905285647137	0.003910270221138973	0.023527766113222236	0.040181747558028336	1.0
PTBXL	13267	10955	5	150	SG	0.30571326651277925	0.002964037350298504	0.017442848277976326	0.03842900414180581	1.0
PTBXL	13267	10955	6	150	SG	0.15354624849251536	0.0037767806631236562	0.02351765033363181	0.043720226112525455	1.0
PTBXL	13267	10955	7	150	SG	0.12479113745115641	0.003908203253507786	0.02351560586698199	0.03800686427878604	1.0
PTBXL	13267	10955	8	150	SG	0.15726241314127554	0.003948596547349532	0.023940361145932437	0.04033047710068226	1.0
PTBXL	13267	10955	9	150	SG	0.17829703517822126	0.003179072447767094	0.01862947843709176	0.03828603178291914	1.0
PTBXL	13267	10955	1	150	SPEC	0.3583181587787953	0.005127059577717774	0.019234742125401508	0.20300073827415277	1.0
PTBXL	13267	10955	2	150	SPEC	1.0503675017835234	0.0061580645835417735	0.024093939861770573	0.13563285369910716	1.0
PTBXL	13267	10955	3	150	SPEC	0.41504559961278603	0.006322135706975615	0.02418019952575209	0.1669156197962818	1.0
PTBXL	13267	10955	4	150	SPEC	0.6198974582332948	0.006369889969278626	0.02433238882379944	0.16876711441081854	1.0
PTBXL	13267	10955	5	150	SPEC	0.38803369734616006	0.004983167898265198	0.017907714509569864	0.21748781732494044	1.0
PTBXL	13267	10955	6	150	SPEC	0.5090365523323614	0.006165026822972693	0.02426540334713864	0.20214312342584922	1.0
PTBXL	13267	10955	7	150	SPEC	0.5375699104224031	0.006131172352798163	0.02430621840415409	0.14856811009430182	1.0
PTBXL	13267	10955	8	150	SPEC	0.4999550547300646	0.006570385361535765	0.024896621227309193	0.2169558495187011	1.0
PTBXL	13267	10955	9	150	SPEC	0.4671826185462023	0.005406888200466407	0.019231612503948097	0.24566879249710594	1.0
PTBXL	13267	10955	1	150	SG0SPEC	0.24267950441097055	0.003761962005964689	0.018842576389677713	0.0741222870239948	1.0
PTBXL	13267	10955	2	150	SG0SPEC	0.17157608840085448	0.004514774319910426	0.02321861881258069	0.06646563461957412	1.0
PTBXL	13267	10955	3	150	SG0SPEC	0.3099068055757486	0.00459522648257567	0.023331587240555347	0.06044824139660736	1.0
PTBXL	13267	10955	4	150	SG0SPEC	0.15783694416956284	0.004634646801217181	0.023636732243797226	0.056520908042144054	1.0
PTBXL	13267	10955	5	150	SG0SPEC	0.2868101996656245	0.00358560243984108	0.01759472432188078	0.06154237609803587	1.0
PTBXL	13267	10955	6	150	SG0SPEC	0.3025657012891013	0.004501623962638229	0.023570176814065404	0.06758867780063356	1.0
PTBXL	13267	10955	7	150	SG0SPEC	0.21944055985667463	0.0046541412401639335	0.023638796400702877	0.06467519275962676	1.0
PTBXL	13267	10955	8	150	SG0SPEC	0.27765602921737853	0.004664697424231738	0.024025392036123375	0.06917018043381626	1.0
PTBXL	13267	10955	9	150	SG0SPEC	0.4751007043088593	0.0038210409398297747	0.018786175121001395	0.048368516136192176	1.0
PTBXL	16010	7591	1	40	FD	0.11448478345005351	0.0027616132780782423	0.018232979668221808	0.012346044301125696	1.0
PTBXL	16010	7591	2	40	FD	0.17108323024062785	0.0032686069522989336	0.019772148517053032	0.024650837720375327	1.0
PTBXL	16010	7591	3	40	FD	0.1789500854441885	0.003296645036061234	0.021996414323266558	0.012250789395179495	1.0
PTBXL	16010	7591	4	40	FD	0.15356553293700892	0.003286730994338321	0.022515361605355957	0.014708200379440322	1.0
PTBXL	16010	7591	5	40	FD	0.1603664416082627	0.0033186151811886934	0.020212383990405983	0.020050682004091453	1.0
PTBXL	16010	7591	6	40	FD	0.11897238589142332	0.0032685162686411384	0.02164605143530865	0.014874370090306151	1.0
PTBXL	16010	7591	7	40	FD	0.18071577011516995	0.0033052247987576597	0.022486295002797526	0.013553843043396461	1.0
PTBXL	16010	7591	8	40	FD	0.16021047658814344	0.0033985502054716837	0.020877788732453766	0.02137343747310465	1.0
PTBXL	16010	7591	1	40	SG	0.1325779983794217	0.0024141053229529055	0.018222245895397556	0.016306994785762596	1.0
PTBXL	16010	7591	2	40	SG	0.1587824208427788	0.002849172063825837	0.019740888207875257	0.027307001122639576	1.0
PTBXL	16010	7591	3	40	SG	0.19399456789078004	0.002883235268746064	0.0219796403893297	0.01651816624126158	1.0
PTBXL	16010	7591	4	40	SG	0.13878327807720559	0.0028891665195836837	0.02250676596804035	0.017870200744658633	1.0
PTBXL	16010	7591	5	40	SG	0.15822769732988445	0.0028924419036955424	0.02018218111253194	0.02381797637837735	1.0
PTBXL	16010	7591	6	40	SG	0.12854894869659286	0.002861975880539142	0.02163061581237182	0.018932123063373486	1.0
PTBXL	16010	7591	7	40	SG	0.13599992281941964	0.002897642530801087	0.02247290751829278	0.017489424133710484	1.0
PTBXL	16010	7591	8	40	SG	0.13673983834170447	0.002949576612505218	0.020849154861846776	0.024749943781202023	1.0
PTBXL	16010	7591	1	40	SPEC	0.14167189472388905	0.0028355465085389366	0.01836758656911437	0.01152736325333555	1.0
PTBXL	16010	7591	2	40	SPEC	0.17607224089180715	0.0033596377512780137	0.01994025967874895	0.024768718895365822	1.0
PTBXL	16010	7591	3	40	SPEC	0.2392557089319501	0.0033868387359211084	0.022167751001881758	0.011502454329584624	1.0
PTBXL	16010	7591	4	40	SPEC	0.153238912630289	0.0033744971820070012	0.0226827724011784	0.014340007376612635	1.0
PTBXL	16010	7591	5	40	SPEC	0.16612894387749844	0.0034116542863944486	0.020383255465276695	0.019717864901474483	1.0
PTBXL	16010	7591	6	40	SPEC	0.11541281631215522	0.003357379919127202	0.02181233331482217	0.014105380127160373	1.0
PTBXL	16010	7591	7	40	SPEC	0.1639097224661328	0.0033965030013138834	0.022659033157319108	0.012769674048554107	1.0
PTBXL	16010	7591	8	40	SPEC	0.15460886223158893	0.003496616830628784	0.021054670035172664	0.021208958698326952	1.0
PTBXL	16010	7591	1	40	SG0SPEC	0.11004215849212516	0.00277901675404882	0.01821531450977069	0.013015362583436786	1.0
PTBXL	16010	7591	2	40	SG0SPEC	0.1485467423725357	0.0032871198841682445	0.019734580175476395	0.025098571888456694	1.0
PTBXL	16010	7591	3	40	SG0SPEC	0.15109314382654648	0.0033155579703208144	0.021959512097817765	0.012871048129371192	1.0
PTBXL	16010	7591	4	40	SG0SPEC	0.15240646640783567	0.0033068581083158274	0.022488589614745633	0.015103137726275018	1.0
PTBXL	16010	7591	5	40	SG0SPEC	0.16667941102528858	0.0033369175339724457	0.02017199671791082	0.020734071298466866	1.0
PTBXL	16010	7591	6	40	SG0SPEC	0.1397874585020274	0.003286883892335784	0.021613254307382385	0.015548790877831205	1.0
PTBXL	16010	7591	7	40	SG0SPEC	0.1904645004688136	0.0033238507460420096	0.022454198011748302	0.014269424234123645	1.0
PTBXL	16010	7591	8	40	SG0SPEC	0.1976332210711251	0.0034141662071478455	0.020833959123352754	0.02188412302682014	1.0
PTBXL	16010	7591	1	100	FD	0.27167004974702724	0.003151926155773505	0.01892945057196957	0.03698721792258046	1.0
PTBXL	16010	7591	2	100	FD	0.3012015234964767	0.0037488073331159223	0.02070188894688668	0.0681057481256125	1.0
PTBXL	16010	7591	3	100	FD	0.3955200062079743	0.0037252974539400286	0.02283731530264355	0.023098992481237975	1.0
PTBXL	16010	7591	4	100	FD	0.2363632175041606	0.0036317589002646655	0.023250568587020265	0.02722271000684392	1.0
PTBXL	16010	7591	5	100	FD	0.24732971906716042	0.00378426909982268	0.02111978112339453	0.04804066095242105	1.0
PTBXL	16010	7591	6	100	FD	0.2722558759427245	0.003643477571714323	0.022415320943945306	0.04810186249744422	1.0
PTBXL	16010	7591	7	100	FD	0.28068439245247667	0.003765118328288876	0.023269362818455975	0.03458808329615168	1.0
PTBXL	16010	7591	8	100	FD	0.2083614250235913	0.003904427085528786	0.021668677699608545	0.053216060816086444	1.0
PTBXL	16010	7591	1	100	SG	0.1787133878399545	0.0024708222096722966	0.01871959333464487	0.021084749437901756	1.0
PTBXL	16010	7591	2	100	SG	0.144060275269396	0.0029055160516931362	0.020339179913848825	0.03208728543613577	1.0
PTBXL	16010	7591	3	100	SG	0.20655847466063348	0.002955016449630233	0.022550807343940157	0.014854194143396317	1.0
PTBXL	16010	7591	4	100	SG	0.10655295069793297	0.0029449578947826844	0.02302560429492789	0.014584865732614078	1.0
PTBXL	16010	7591	5	100	SG	0.23258359320821223	0.0029741266657232215	0.02078226912996885	0.028129640162539042	1.0
PTBXL	16010	7591	6	100	SG	0.1628262339789808	0.0029268268716729274	0.02220959697064729	0.026063947776482594	1.0
PTBXL	16010	7591	7	100	SG	0.2219516051330472	0.0029513615112051043	0.023006254182187214	0.018019297874009358	1.0
PTBXL	16010	7591	8	100	SG	0.19428779596254084	0.003028510984344538	0.021353542677919838	0.029484821259162387	1.0
PTBXL	16010	7591	1	100	SPEC	0.426348985524758	0.0034233644088164554	0.019171728520852176	0.06401704587205871	1.0
PTBXL	16010	7591	2	100	SPEC	0.29248762635673975	0.00413037208940583	0.021011698758336098	0.10999977472621107	1.0
PTBXL	16010	7591	3	100	SPEC	0.30273616941570414	0.004021489397043912	0.023145182159318257	0.04072495905302023	1.0
PTBXL	16010	7591	4	100	SPEC	0.37180438620165746	0.003919263411361621	0.023517996258386457	0.05312752657378267	1.0
PTBXL	16010	7591	5	100	SPEC	0.2729476246308713	0.004104760311069313	0.021421419552341982	0.07629228899165083	1.0
PTBXL	16010	7591	6	100	SPEC	0.3851947693623411	0.003937724772952195	0.022681014134360012	0.080627758129294	1.0
PTBXL	16010	7591	7	100	SPEC	0.34647744703970795	0.004103635643046102	0.023570502284006124	0.061824994355293296	1.0
PTBXL	16010	7591	8	100	SPEC	0.2590696163670705	0.0042549289367456505	0.02197054145412272	0.09213658264763594	1.0
PTBXL	16010	7591	1	100	SG0SPEC	0.2987367922834257	0.002973704396854506	0.018662816678425106	0.020575758504223173	1.0
PTBXL	16010	7591	2	100	SG0SPEC	0.1872729898048939	0.003469251364629458	0.020191246459679922	0.02725377695571567	1.0
PTBXL	16010	7591	3	100	SG0SPEC	0.23138547453657604	0.0035501161169699683	0.022441485028612457	0.015565386277021481	1.0
PTBXL	16010	7591	4	100	SG0SPEC	0.2463258582417725	0.003489412482142444	0.022952584209330523	0.017749774749822967	1.0
PTBXL	16010	7591	5	100	SG0SPEC	0.1662924705501764	0.0035669059968450262	0.02066375905812161	0.025648065133635094	1.0
PTBXL	16010	7591	6	100	SG0SPEC	0.27140796673371886	0.003483493679798241	0.0221255162449385	0.022408606700880705	1.0
PTBXL	16010	7591	7	100	SG0SPEC	0.38912740496770337	0.0035199954205508335	0.02289843988059889	0.0213780155269322	1.0
PTBXL	16010	7591	8	100	SG0SPEC	0.22353817164820097	0.0036582483854655694	0.021240042404138015	0.03133925565612041	1.0
PTBXL	16010	7591	1	150	FD	0.3112039483028363	0.0033254068061826796	0.01896106994342607	0.08743447245061371	1.0
PTBXL	16010	7591	2	150	FD	1.306405709845373	0.003918432060982467	0.020788554690233635	0.09216365822309466	1.0
PTBXL	16010	7591	3	150	FD	0.26589430907955347	0.003876212701763592	0.022906826780545234	0.0484048505759419	1.0
PTBXL	16010	7591	4	150	FD	0.31738893473214247	0.0037084782290451395	0.023261383912907607	0.047964524387451433	1.0
PTBXL	16010	7591	5	150	FD	0.2314417249458999	0.003901713420821661	0.021200173041669292	0.05774978139033353	1.0
PTBXL	16010	7591	6	150	FD	0.27862837278650704	0.003860589791312921	0.022476082860493643	0.09086916655520541	1.0
PTBXL	16010	7591	7	150	FD	0.2748355018755119	0.003929896077229186	0.023280234726668698	0.06578697137583403	1.0
PTBXL	16010	7591	8	150	FD	0.4194194925749575	0.004045330784011198	0.021731224955717564	0.0867576282401365	1.0
PTBXL	16010	7591	1	150	SG	0.1854893703027654	0.0024699335099706756	0.01873558536719182	0.02182740300638974	1.0
PTBXL	16010	7591	2	150	SG	0.15453626833564577	0.0029054840862428833	0.020346644030870505	0.03193042194564152	1.0
PTBXL	16010	7591	3	150	SG	0.27740031949208166	0.002955929187585946	0.02256587575023984	0.014781983389768938	1.0
PTBXL	16010	7591	4	150	SG	0.10544494331965229	0.0029441612664114734	0.0230403900012423	0.014979070622459083	1.0
PTBXL	16010	7591	5	150	SG	0.158053007377688	0.002973620787812291	0.020793916710196304	0.028159438816642457	1.0
PTBXL	16010	7591	6	150	SG	0.20138388509144906	0.002925753221064877	0.022211993588616842	0.026415946935452645	1.0
PTBXL	16010	7591	7	150	SG	0.3004501541708495	0.002952685146458397	0.02301908147158134	0.0188984042032846	1.0
PTBXL	16010	7591	8	150	SG	0.19245593146814596	0.0030286531914784655	0.021369377301699893	0.029125683400623097	1.0
PTBXL	16010	7591	1	150	SPEC	0.4726382187023534	0.004184979447226622	0.0193277657578043	0.21529200334684293	1.0
PTBXL	16010	7591	2	150	SPEC	0.4536538270713429	0.004906009515037378	0.021272067936692333	0.24336416725330473	1.0
PTBXL	16010	7591	3	150	SPEC	0.48571171575381283	0.004605020004123312	0.023322614131210496	0.11975158795881169	1.0
PTBXL	16010	7591	4	150	SPEC	0.6622990267474065	0.0045232324940665545	0.023596170891056912	0.18010729749459814	1.0
PTBXL	16010	7591	5	150	SPEC	0.4731585538762379	0.004702162256298277	0.021650370144464148	0.13404428849301098	1.0
PTBXL	16010	7591	6	150	SPEC	0.40472010349994686	0.004780982711736332	0.0228866902667846	0.20565708515544873	1.0
PTBXL	16010	7591	7	150	SPEC	0.5076937897104468	0.004774768056222986	0.02365338267020418	0.16417123854770985	1.0
PTBXL	16010	7591	8	150	SPEC	0.7927406328068689	0.005096768095476328	0.022143100283566062	0.24827741694547942	1.0
PTBXL	16010	7591	1	150	SG0SPEC	0.2850368216690402	0.0030168461032083374	0.018683330934007255	0.044310974096713515	1.0
PTBXL	16010	7591	2	150	SG0SPEC	0.22108090663307664	0.0034810719752553796	0.020193174785917194	0.038511864320141045	1.0
PTBXL	16010	7591	3	150	SG0SPEC	0.33269145746243706	0.0035690304356557354	0.022453856251396915	0.03467832321259357	1.0
PTBXL	16010	7591	4	150	SG0SPEC	0.2936389528542878	0.0035178158783797453	0.022963684737498217	0.03947952661256122	1.0
PTBXL	16010	7591	5	150	SG0SPEC	0.4335574384336529	0.003585742760893336	0.02066306883099198	0.03470535697898425	1.0
PTBXL	16010	7591	6	150	SG0SPEC	0.31122209504027065	0.0035408434585890514	0.02213489636453851	0.039938775552244	1.0
PTBXL	16010	7591	7	150	SG0SPEC	0.36689884373091836	0.0035653176863596303	0.022894992912341323	0.04079942379359895	1.0
PTBXL	16010	7591	8	150	SG0SPEC	0.2718573815824571	0.0036926015869686245	0.02124415017422582	0.04747863170593348	1.0
PTBXL	18256	442	1	40	FD	0.1976383305914898	0.003686730779760913	0.016572302075306466	0.05965412102376949	1.0
PTBXL	18256	442	2	40	FD	0.15702445992844535	0.0030783234677058176	0.01171184451852005	0.06861107455740849	1.0
PTBXL	18256	442	3	40	FD	0.161866479013301	0.003976729283663072	0.015379634081232598	0.09288020069159228	1.0
PTBXL	18256	442	4	40	FD	0.11033250751995272	0.0035792651082704454	0.012542406718040376	0.06458388720119479	1.0
PTBXL	18256	442	5	40	FD	0.1748034462158472	0.0036349669585434645	0.014120017008138017	0.06724331330531726	1.0
PTBXL	18256	442	6	40	FD	0.13874217226154986	0.0037800349604788014	0.016727267992500478	0.058885617551166586	1.0
PTBXL	18256	442	7	40	FD	0.11936150319850204	0.002968112501937235	0.012303612068141604	0.07211606605715964	1.0
PTBXL	18256	442	8	40	FD	0.13891988498490138	0.0035409661340451044	0.014934472455427898	0.07275050093769164	1.0
PTBXL	18256	442	9	40	FD	0.13586547686677306	0.003786922326698757	0.012258362323529934	0.0796638989428172	1.0
PTBXL	18256	442	10	40	FD	0.1855925984895505	0.0037370975945270634	0.013838824966677175	0.06650780215035129	1.0
PTBXL	18256	442	11	40	FD	0.5746050728229608	0.003586442435533435	0.015413008127023278	0.04636310889874014	1.0
PTBXL	18256	442	12	40	FD	0.12540004848480238	0.0030289750439305525	0.013320459259505455	0.03733109183794926	1.0
PTBXL	18256	442	13	40	FD	0.16421894207639326	0.00392797473516776	0.01597950626130271	0.0849325445723207	1.0
PTBXL	18256	442	14	40	FD	0.15023767651082687	0.003831489353747371	0.016022658686946065	0.087965068312176	1.0
PTBXL	18256	442	15	40	FD	0.14057825691981543	0.004524894912212075	0.015225970934817647	0.06512813572344633	1.0
PTBXL	18256	442	16	40	FD	0.17281626794268515	0.0033254697647096183	0.009811279244603328	0.08272793120618471	1.0
PTBXL	18256	442	17	40	FD	0.128004634820207	0.0035868252752754006	0.014467634168432173	0.06285981553264658	1.0
PTBXL	18256	442	1	40	SG	0.20031849678147368	0.003082478219078216	0.01646074129828394	0.06272950412205137	1.0
PTBXL	18256	442	2	40	SG	0.19470363928006204	0.002586151532896335	0.011579413284398129	0.07103705424394006	1.0
PTBXL	18256	442	3	40	SG	0.1647928539111182	0.0032886462002000337	0.015237674742217813	0.09681221234521312	1.0
PTBXL	18256	442	4	40	SG	0.14422707624666295	0.0029808853000252646	0.012355170039467433	0.06930491196068031	1.0
PTBXL	18256	442	5	40	SG	0.1517294623013309	0.003037603190797525	0.01396038674791889	0.07055952579777702	1.0
PTBXL	18256	442	6	40	SG	0.13652893546716702	0.003158159043139897	0.016614410255789906	0.0625956966547509	1.0
PTBXL	18256	442	7	40	SG	0.12869851643020852	0.0024735218576687466	0.01218863971414922	0.07483824871972247	1.0
PTBXL	18256	442	8	40	SG	0.13807369819716933	0.0029538904026596285	0.014815588610548156	0.0765465638789808	1.0
PTBXL	18256	442	9	40	SG	0.16116213972704482	0.003122694788131837	0.012053754200040488	0.08351057317749892	1.0
PTBXL	18256	442	10	40	SG	0.198915101319463	0.003143024775251347	0.013677665990195199	0.07067917200118784	1.0
PTBXL	18256	442	11	40	SG	0.182036612118517	0.0030121715920579666	0.015279801087752747	0.04935315434364533	1.0
PTBXL	18256	442	12	40	SG	0.11951600343136738	0.002547640504180325	0.013220511174705643	0.04100891646659109	1.0
PTBXL	18256	442	13	40	SG	0.11197774806039847	0.0032749106437750617	0.015829409966615773	0.0883631807102277	1.0
PTBXL	18256	442	14	40	SG	0.16387546337199815	0.003180334014040739	0.015902957253506118	0.09188016421497179	1.0
PTBXL	18256	442	15	40	SG	0.19336554340628193	0.0038021915817324447	0.014988096411756248	0.06949556058865156	1.0
PTBXL	18256	442	16	40	SG	0.12673733373384058	0.0028653659614938914	0.009668200535233672	0.07728421586899101	1.0
PTBXL	18256	442	17	40	SG	0.14148776722364925	0.002992213829790996	0.014317413256658607	0.06442956083671394	1.0
PTBXL	18256	442	1	40	SPEC	0.2385864180755656	0.0038208782311521584	0.016773370216258257	0.06145428578853658	1.0
PTBXL	18256	442	2	40	SPEC	0.14765279694483346	0.003187720483197864	0.01185825115623854	0.07089655470203285	1.0
PTBXL	18256	442	3	40	SPEC	0.1681624339812013	0.00412864961924615	0.01558704850466146	0.09583882062198389	1.0
PTBXL	18256	442	4	40	SPEC	0.12120600343602875	0.003711073891686494	0.012706095048702829	0.06599345171836624	1.0
PTBXL	18256	442	5	40	SPEC	0.15691638159035456	0.003768791816196827	0.014311129615757126	0.06930578981504458	1.0
PTBXL	18256	442	6	40	SPEC	0.14075773732263194	0.003918504601835085	0.016924726563760945	0.060464810041584015	1.0
PTBXL	18256	442	7	40	SPEC	0.16157026785513603	0.0030770309468801235	0.012469162599879008	0.07455914782905214	1.0
PTBXL	18256	442	8	40	SPEC	0.14523587000565552	0.003670775590313422	0.0151218033143289	0.07492404215865847	1.0
PTBXL	18256	442	9	40	SPEC	0.14796306897225003	0.003933838674027185	0.012435553922983407	0.08218274670136969	1.0
PTBXL	18256	442	10	40	SPEC	0.17233802906302864	0.0038684379943725354	0.014010573131002199	0.06819264200607003	1.0
PTBXL	18256	442	11	40	SPEC	0.1489173961593135	0.003714433256435983	0.0156207003618645	0.04744728603151098	1.0
PTBXL	18256	442	12	40	SPEC	0.13562241263539182	0.0031341930681637186	0.013477816833001446	0.038331452445903025	1.0
PTBXL	18256	442	13	40	SPEC	0.1453315784341444	0.0040725930173582765	0.016190771985359814	0.08766899273162435	1.0
PTBXL	18256	442	14	40	SPEC	0.15305139497419717	0.003975129165101463	0.016231486573093326	0.09064812351215612	1.0
PTBXL	18256	442	15	40	SPEC	0.14763318684029642	0.004683766369580682	0.01542190992741532	0.06659125483491797	1.0
PTBXL	18256	442	16	40	SPEC	0.21011403812974078	0.0034261030162066495	0.009974972888056037	0.0874329716518705	1.0
PTBXL	18256	442	17	40	SPEC	0.1454975123801689	0.0037178473002899377	0.014674583040991049	0.0651968583512012	1.0
PTBXL	18256	442	1	40	SG0SPEC	0.17384393127452744	0.003696715434896241	0.016513020727673643	0.06038365012603392	1.0
PTBXL	18256	442	2	40	SG0SPEC	0.17834745908823138	0.003087270282565784	0.01165183475517992	0.06916991562421454	1.0
PTBXL	18256	442	3	40	SG0SPEC	0.163263778973427	0.003982690722258084	0.015299213720299285	0.09405635295991396	1.0
PTBXL	18256	442	4	40	SG0SPEC	0.11117550065999939	0.00358658689290179	0.012498551925970606	0.06587904220790856	1.0
PTBXL	18256	442	5	40	SG0SPEC	0.16257407039510885	0.0036447450834283164	0.014050344498159298	0.0680078300477495	1.0
PTBXL	18256	442	6	40	SG0SPEC	0.15355368467504685	0.00378893035699058	0.01668241867580059	0.059794189171707014	1.0
PTBXL	18256	442	7	40	SG0SPEC	0.12270334263342866	0.0029749494482151674	0.012234247670952946	0.07269861141505608	1.0
PTBXL	18256	442	8	40	SG0SPEC	0.14073960769254498	0.003548938921585296	0.014876194094010772	0.07369091241331009	1.0
PTBXL	18256	442	9	40	SG0SPEC	0.131222552721687	0.003790777392929836	0.012203668418290943	0.08070834407064328	1.0
PTBXL	18256	442	10	40	SG0SPEC	0.2451357370243701	0.003748810806561512	0.013806208895268197	0.06759088299751362	1.0
PTBXL	18256	442	11	40	SG0SPEC	0.14413957882831832	0.0035958391902843707	0.015317599221169168	0.047094473340870115	1.0
PTBXL	18256	442	12	40	SG0SPEC	0.13986109482650216	0.003038779689264615	0.013279098215470153	0.03788818610984138	1.0
PTBXL	18256	442	13	40	SG0SPEC	0.14660548010051172	0.003936632400193411	0.015886309130331535	0.08581048469356975	1.0
PTBXL	18256	442	14	40	SG0SPEC	0.19245363271246205	0.0038392157149885176	0.01595080315994505	0.0891448369784907	1.0
PTBXL	18256	442	15	40	SG0SPEC	0.14551760803112226	0.004542264911344802	0.015191426537641358	0.06630690926756413	1.0
PTBXL	18256	442	16	40	SG0SPEC	0.16847468714100705	0.003336558384546846	0.009751477064448696	0.08202016608364561	1.0
PTBXL	18256	442	17	40	SG0SPEC	0.12163524474829714	0.0035917035441212805	0.014357407670376054	0.06332332818960039	1.0
PTBXL	18256	442	1	100	FD	0.38621884244274723	0.00471300420200565	0.016620292408001943	0.15454255864842842	1.0
PTBXL	18256	442	2	100	FD	0.27169908567143103	0.003827978784240464	0.012184984592565543	0.1395817248021006	1.0
PTBXL	18256	442	3	100	FD	0.23944860373220722	0.00494587456608797	0.01567435864931055	0.1354943093799532	1.0
PTBXL	18256	442	4	100	FD	0.3273523904616742	0.004445689372868396	0.013138614043812924	0.09741884840923216	1.0
PTBXL	18256	442	5	100	FD	0.28551099389156703	0.004493073847257484	0.014617162596258976	0.14591638899287876	1.0
PTBXL	18256	442	6	100	FD	0.4094188528116712	0.004729414924456079	0.016824865802720045	0.15185040141642459	1.0
PTBXL	18256	442	7	100	FD	0.5204441020635131	0.003750903497468224	0.012690809281886066	0.15280327616574527	1.0
PTBXL	18256	442	8	100	FD	0.3656957590925915	0.004503568903628508	0.015043082114920479	0.15255042861721357	1.0
PTBXL	18256	442	9	100	FD	0.17805881826396688	0.004724232842512216	0.012766469296959687	0.11759217311044327	1.0
PTBXL	18256	442	10	100	FD	0.3310876293601227	0.004589070520360387	0.014346275851168377	0.10212301330660283	1.0
PTBXL	18256	442	11	100	FD	0.29236694624071047	0.004392107227488312	0.015759365571212214	0.10413996893439839	1.0
PTBXL	18256	442	12	100	FD	0.22198240964810484	0.0037128682857201583	0.013427985634016393	0.10830517798893134	1.0
PTBXL	18256	442	13	100	FD	0.24093175155203164	0.004809217593980222	0.016408859179232547	0.14865671170631603	1.0
PTBXL	18256	442	14	100	FD	0.28172682006108196	0.004771904892616134	0.016234428520317253	0.14950591784970246	1.0
PTBXL	18256	442	15	100	FD	0.28411782320894535	0.005514482436248617	0.01596925899534168	0.09070323286300526	1.0
PTBXL	18256	442	16	100	FD	0.17548138755702694	0.004041149359222483	0.010201777103571856	0.0986498215630299	1.0
PTBXL	18256	442	17	100	FD	0.4075906770039402	0.004369362114600361	0.014992490126558938	0.11674395839383554	1.0
PTBXL	18256	442	1	100	SG	0.32267499055116317	0.003247285409712564	0.016384027639296403	0.09577921391930012	1.0
PTBXL	18256	442	2	100	SG	0.1160753335065693	0.002711618012386825	0.011847529083074237	0.10031495406174352	1.0
PTBXL	18256	442	3	100	SG	0.1970707840841418	0.0034760295520322457	0.015305349232377941	0.12722176336100197	1.0
PTBXL	18256	442	4	100	SG	0.17880804745053092	0.0031492143513114045	0.012691849324853151	0.07440459884587629	1.0
PTBXL	18256	442	5	100	SG	0.17263440337275077	0.0031804028181778576	0.01431946711881438	0.09850570789711052	1.0
PTBXL	18256	442	6	100	SG	0.23427778102794425	0.0033109470200868366	0.016594111736211104	0.08454617262916096	1.0
PTBXL	18256	442	7	100	SG	0.180037107689031	0.0025994038344729145	0.012413259623947199	0.11474248592152343	1.0
PTBXL	18256	442	8	100	SG	0.20102759892598593	0.0031065791543205424	0.014765567298773439	0.09630188563317435	1.0
PTBXL	18256	442	9	100	SG	0.17955847424127505	0.0033069367860007665	0.01226046459059213	0.10656991421236287	1.0
PTBXL	18256	442	10	100	SG	0.24282254556526492	0.0033080066343731908	0.013873859153164636	0.07991476064259226	1.0
PTBXL	18256	442	11	100	SG	0.4084128937979186	0.003152581014345101	0.01551763137101576	0.07216260178297196	1.0
PTBXL	18256	442	12	100	SG	0.14328315177611517	0.002666101037446978	0.013241321655368643	0.05535621944717732	1.0
PTBXL	18256	442	13	100	SG	0.15053060319009068	0.003412476613537521	0.016114740886482543	0.11578506147142448	1.0
PTBXL	18256	442	14	100	SG	0.2168508938208409	0.0033633963775646	0.01601240210310935	0.12094479718665627	1.0
PTBXL	18256	442	15	100	SG	0.19349470390174217	0.003997003937227944	0.015421873787324635	0.07378564852417153	1.0
PTBXL	18256	442	16	100	SG	0.15344879863514446	0.003077859438788655	0.009841435011502676	0.10771038675677189	1.0
PTBXL	18256	442	17	100	SG	0.147113124806183	0.0031613915090011532	0.014667719278033335	0.09410971119049948	1.0
PTBXL	18256	442	1	100	SPEC	0.4223900594378438	0.005445224005437326	0.01698835944570412	0.2173675689728005	1.0
PTBXL	18256	442	2	100	SPEC	0.3243313915638245	0.004362006699931024	0.01249159478334429	0.18444314381869836	1.0
PTBXL	18256	442	3	100	SPEC	0.33311015795673193	0.005566241308765997	0.01606980254205037	0.173577120172065	1.0
PTBXL	18256	442	4	100	SPEC	0.27875920045128	0.0049734125909259375	0.013502564086461506	0.13687925235534354	1.0
PTBXL	18256	442	5	100	SPEC	0.42186284608365765	0.005067955821891205	0.014970243198652654	0.20122931164994118	1.0
PTBXL	18256	442	6	100	SPEC	0.6495967183250739	0.005404875052816126	0.01717029615318639	0.2249828390866438	1.0
PTBXL	18256	442	7	100	SPEC	0.45462713050128617	0.004248541865568459	0.013005166650442905	0.18902416038034478	1.0
PTBXL	18256	442	8	100	SPEC	0.44508442131733655	0.005178150835163235	0.015395673076532182	0.22401675436266646	1.0
PTBXL	18256	442	9	100	SPEC	0.35347505825679737	0.005338570051980123	0.013162739467526692	0.16563644474687025	1.0
PTBXL	18256	442	10	100	SPEC	0.40599756353355937	0.005119263436465531	0.014723370769256859	0.1512266226975653	1.0
PTBXL	18256	442	11	100	SPEC	0.3418726873330378	0.004863814184310289	0.016096812387331266	0.12636861746245798	1.0
PTBXL	18256	442	12	100	SPEC	0.2857460225343017	0.004169640289014931	0.013697330314497453	0.16572402690692745	1.0
PTBXL	18256	442	13	100	SPEC	0.3224779532318545	0.005489022485802502	0.016782044423339682	0.18963796265132507	1.0
PTBXL	18256	442	14	100	SPEC	0.42673737686620417	0.005350164602047865	0.01657431113895936	0.1960376862781093	1.0
PTBXL	18256	442	15	100	SPEC	0.3156709543400721	0.00614499920687704	0.016391573133389733	0.13050873645633648	1.0
PTBXL	18256	442	16	100	SPEC	0.29755763103700805	0.004444103655889382	0.01056046407414891	0.1149506649639903	1.0
PTBXL	18256	442	17	100	SPEC	1.0192396487203186	0.004864219487768967	0.015365742731619347	0.13544642757759154	1.0
PTBXL	18256	442	1	100	SG0SPEC	0.4458190479940569	0.00404089837953574	0.016587814363271804	0.10277345154857345	1.0
PTBXL	18256	442	2	100	SG0SPEC	0.2516459667296844	0.0033698537647040942	0.012017791982394534	0.11382317088048982	1.0
PTBXL	18256	442	3	100	SG0SPEC	0.2334380479059607	0.004377174834564836	0.015555356136724322	0.13105681174366876	1.0
PTBXL	18256	442	4	100	SG0SPEC	0.21583157617104354	0.0038733664849837143	0.01284990283771768	0.0725878926918198	1.0
PTBXL	18256	442	5	100	SG0SPEC	0.3556572198754382	0.003959627499383783	0.014541216760759226	0.11065222361394826	1.0
PTBXL	18256	442	6	100	SG0SPEC	0.4153659539693997	0.004074660469661293	0.016820184729377213	0.09042537269025862	1.0
PTBXL	18256	442	7	100	SG0SPEC	0.26793917286551777	0.003302961759794966	0.012559418334012171	0.126033401017249	1.0
PTBXL	18256	442	8	100	SG0SPEC	0.31532957003870976	0.0038474197190111873	0.014968439955289592	0.10267206032781691	1.0
PTBXL	18256	442	9	100	SG0SPEC	0.21225305756654772	0.004161448929398265	0.01255035616425157	0.11153299058657379	1.0
PTBXL	18256	442	10	100	SG0SPEC	0.2651674936463914	0.0040341899798508225	0.014061668540062617	0.08129414145777109	1.0
PTBXL	18256	442	11	100	SG0SPEC	0.2904631649424529	0.003957097029746433	0.015700434222789165	0.07097061958628052	1.0
PTBXL	18256	442	12	100	SG0SPEC	0.23526226278188597	0.0032424241149378134	0.013374164387494529	0.05791510373792276	1.0
PTBXL	18256	442	13	100	SG0SPEC	0.33149495205610346	0.004275145472428368	0.01633661482605343	0.12551232470552623	1.0
PTBXL	18256	442	14	100	SG0SPEC	0.30139311447270406	0.004220114119424833	0.016246412531630547	0.12586043405332986	1.0
PTBXL	18256	442	15	100	SG0SPEC	0.2776722221245629	0.004897820815018737	0.01564552940868815	0.07132632406137013	1.0
PTBXL	18256	442	16	100	SG0SPEC	0.1733475738961669	0.0037429624173875528	0.00994556357022949	0.11167882686491187	1.0
PTBXL	18256	442	17	100	SG0SPEC	0.5441931586948661	0.004062474684201889	0.014850915889361677	0.10359081249516774	1.0
PTBXL	18256	442	1	150	FD	0.35303220144322744	0.005070100641970884	0.01673973991092559	0.19991921502527046	1.0
PTBXL	18256	442	2	150	FD	0.29943342436169423	0.004080223703077374	0.012308426585880322	0.15485160819988367	1.0
PTBXL	18256	442	3	150	FD	0.4248370397316257	0.005221999045318072	0.01577329404930502	0.15182564508611368	1.0
PTBXL	18256	442	4	150	FD	0.3367034668159845	0.004677792162720565	0.013258627777599528	0.1290548409894401	1.0
PTBXL	18256	442	5	150	FD	0.6036931441724581	0.004807990415301279	0.014725022554609463	0.16586301844798984	1.0
PTBXL	18256	442	6	150	FD	0.3903723206365654	0.005119599789716709	0.016955723282146614	0.19749722065194164	1.0
PTBXL	18256	442	7	150	FD	0.3405593051467404	0.003981468709069868	0.012785176547150423	0.15189123313833075	1.0
PTBXL	18256	442	8	150	FD	0.32259057566172117	0.004891378698059821	0.015192378895586708	0.20583953307739147	1.0
PTBXL	18256	442	9	150	FD	0.40009589493159037	0.005039251890226943	0.012910829627899583	0.15158558942770808	1.0
PTBXL	18256	442	10	150	FD	0.2938423128341474	0.004853439222734873	0.014525301865446668	0.13988292509971634	1.0
PTBXL	18256	442	11	150	FD	0.3304776423635581	0.004526587251816125	0.01573500492573808	0.10968035436149708	1.0
PTBXL	18256	442	12	150	FD	0.8246178866112122	0.003936940317376034	0.01354798187215243	0.1556163562540163	1.0
PTBXL	18256	442	13	150	FD	0.37972470131144315	0.005169524820582847	0.01654114227196279	0.15108599722476806	1.0
PTBXL	18256	442	14	150	FD	0.34362538878654564	0.005075665971011367	0.016286189158219017	0.1659873850202864	1.0
PTBXL	18256	442	15	150	FD	0.29480464120201993	0.005810489663837665	0.016207749167314173	0.1207499185375675	1.0
PTBXL	18256	442	16	150	FD	0.2753982308409457	0.004227626095355864	0.01042903308413373	0.10147719348158382	1.0
PTBXL	18256	442	17	150	FD	0.3809560919083713	0.00454399567823792	0.014985004080211896	0.11248838838378193	1.0
PTBXL	18256	442	1	150	SG	0.33502679585812395	0.003249770967633332	0.016391214494434078	0.09746278977236979	1.0
PTBXL	18256	442	2	150	SG	0.1397710140912619	0.0027155594872005496	0.011848616079722624	0.1019455192295795	1.0
PTBXL	18256	442	3	150	SG	0.2010716950622945	0.0034763259681350744	0.015293718788603035	0.12755128359737175	1.0
PTBXL	18256	442	4	150	SG	0.1731214761551703	0.003147474135762731	0.012697096809778863	0.07558932503354308	1.0
PTBXL	18256	442	5	150	SG	0.20787650425789161	0.003182908856089009	0.014321653526850001	0.09966079007800883	1.0
PTBXL	18256	442	6	150	SG	0.5477317077918198	0.003309059186451428	0.01660394312188812	0.08699925898399614	1.0
PTBXL	18256	442	7	150	SG	0.24382202615117837	0.002600682246472297	0.012410224091503254	0.11590105923140805	1.0
PTBXL	18256	442	8	150	SG	0.14496673835459134	0.0031058082443651035	0.014752579344074783	0.09628477435590371	1.0
PTBXL	18256	442	9	150	SG	0.25819202731739704	0.003307673010420932	0.012262783340145396	0.10662810586075114	1.0
PTBXL	18256	442	10	150	SG	0.5630832432482317	0.003306152449337168	0.013867935448344389	0.08107976124902642	1.0
PTBXL	18256	442	11	150	SG	0.3792298090191264	0.003156438734823186	0.015543745295439837	0.07278025436116717	1.0
PTBXL	18256	442	12	150	SG	0.1447949925955089	0.002664982002174398	0.01324210353857671	0.055928502325647514	1.0
PTBXL	18256	442	13	150	SG	0.15292421517790453	0.0034138307963178867	0.016103465080190685	0.11626593044131683	1.0
PTBXL	18256	442	14	150	SG	0.2959285886200452	0.0033621885595068917	0.016005131890587127	0.12069037077160333	1.0
PTBXL	18256	442	15	150	SG	0.15180318173523108	0.00399567947488621	0.015418801876666952	0.07397328164324916	1.0
PTBXL	18256	442	16	150	SG	0.16802482006682376	0.00307962904218592	0.009835097139775836	0.1075697540013516	1.0
PTBXL	18256	442	17	150	SG	0.15388107534280784	0.003160903618161133	0.01468172578736099	0.09431030223876984	1.0
PTBXL	18256	442	1	150	SPEC	0.48976734118175946	0.006552323528330633	0.01737022562890287	0.3301822216069752	1.0
PTBXL	18256	442	2	150	SPEC	0.6017514934596051	0.005260908640666546	0.012905985782742532	0.2706144559464715	1.0
PTBXL	18256	442	3	150	SPEC	1.0070281539376997	0.006432233663125426	0.016430982172982212	0.22800018099512104	1.0
PTBXL	18256	442	4	150	SPEC	0.7170232497272615	0.0057943184538012124	0.013893337677672172	0.23872143355250638	1.0
PTBXL	18256	442	5	150	SPEC	0.4185832223049683	0.006179025599993308	0.01540358793251162	0.2536756226058719	1.0
PTBXL	18256	442	6	150	SPEC	0.6140748697786808	0.006613929952478687	0.01764646223313743	0.3326880569627993	1.0
PTBXL	18256	442	7	150	SPEC	0.6231789119782031	0.00516714686197642	0.01339732405203671	0.22663441385243366	1.0
PTBXL	18256	442	8	150	SPEC	0.5033768359443923	0.006317729520696312	0.01586095321887961	0.3466738616911482	1.0
PTBXL	18256	442	9	150	SPEC	0.6490901198422527	0.006338793737691844	0.013634743232757124	0.2570154783454225	1.0
PTBXL	18256	442	10	150	SPEC	0.6353104957793883	0.00609587452607887	0.015209445824736649	0.25558983106877753	1.0
PTBXL	18256	442	11	150	SPEC	0.4161844535835451	0.005597920675998384	0.01628458769964632	0.21123367810320476	1.0
PTBXL	18256	442	12	150	SPEC	0.5474501469094578	0.004939934606843972	0.014089561738982159	0.27746142746612334	1.0
PTBXL	18256	442	13	150	SPEC	0.7928383762308261	0.006646636283535943	0.01722913937132388	0.2221452939965491	1.0
PTBXL	18256	442	14	150	SPEC	0.6144439837333875	0.0063410836326581906	0.016880305446929946	0.2611240873263059	1.0
PTBXL	18256	442	15	150	SPEC	0.5303823145257702	0.007104936332447885	0.017019744658775746	0.2069966747280695	1.0
PTBXL	18256	442	16	150	SPEC	0.947015431350502	0.005126195494105874	0.011237167179879314	0.173935681251555	1.0
PTBXL	18256	442	17	150	SPEC	0.7620770087099792	0.005688782061336638	0.015574754211151386	0.2075819004591764	1.0
PTBXL	18256	442	1	150	SG0SPEC	0.43534705043664684	0.00411930151395433	0.01662234163458259	0.13261788913225972	1.0
PTBXL	18256	442	2	150	SG0SPEC	0.3951079070511533	0.0034699860507494975	0.012050289674700988	0.13043400661936308	1.0
PTBXL	18256	442	3	150	SG0SPEC	0.35336666885999257	0.004408934596549842	0.01561227320712293	0.142207035170046	1.0
PTBXL	18256	442	4	150	SG0SPEC	0.25728315280789704	0.0038862415541591703	0.012856443491135818	0.08492625769843919	1.0
PTBXL	18256	442	5	150	SG0SPEC	0.557279772935799	0.004044347646524535	0.01461039143494609	0.12917802641866874	1.0
PTBXL	18256	442	6	150	SG0SPEC	0.4357877113185507	0.004099057456790717	0.01685704064272894	0.12423394672164402	1.0
PTBXL	18256	442	7	150	SG0SPEC	0.32155413682439843	0.0033448394107918607	0.012605078342807031	0.14167753733307514	1.0
PTBXL	18256	442	8	150	SG0SPEC	0.3184153735015317	0.0039105193716939945	0.015004032718309846	0.12805335633542317	1.0
PTBXL	18256	442	9	150	SG0SPEC	0.3319046023250191	0.004219940013932715	0.012609001753757391	0.12715781221043143	1.0
PTBXL	18256	442	10	150	SG0SPEC	0.42661000891294215	0.004040446001990716	0.014061148805171373	0.08890981383535237	1.0
PTBXL	18256	442	11	150	SG0SPEC	0.3306587705681421	0.004006107693928266	0.015742041292568627	0.08140909304440894	1.0
PTBXL	18256	442	12	150	SG0SPEC	0.4291155085892982	0.003271686962611201	0.013390600495833205	0.08166910402187512	1.0
PTBXL	18256	442	13	150	SG0SPEC	0.2797439206143154	0.004357717452679345	0.016388032394219824	0.1364502009198867	1.0
PTBXL	18256	442	14	150	SG0SPEC	0.5421572954334923	0.004233661879597784	0.016284835449557274	0.1373050443729242	1.0
PTBXL	18256	442	15	150	SG0SPEC	0.857814016916642	0.004946552634982329	0.015633426233349824	0.0802343465695627	1.0
PTBXL	18256	442	16	150	SG0SPEC	0.2827833011568614	0.00376056393702018	0.009939685925780825	0.11443121080214239	1.0
PTBXL	18256	442	17	150	SG0SPEC	0.6139831134727713	0.004108941650785218	0.014896763126721587	0.11802592714062894	1.0
PTBXL	12576	5352	1	40	FD	0.15141756338983806	0.002137182701018798	0.01656451505424232	0.050111990746316885	1.0
PTBXL	12576	5352	2	40	FD	0.12550420921321487	0.0020527857295966965	0.01655052780075499	0.04966764358437634	1.0
PTBXL	12576	5352	3	40	FD	0.10691763525582723	0.001415575324296399	0.02109917541142364	0.05158103480026813	1.0
PTBXL	12576	5352	4	40	FD	0.12005105108670368	0.0019817754009181015	0.01590491751832474	0.0431261983236589	1.0
PTBXL	12576	5352	5	40	FD	0.13610368618687327	0.002034838304687841	0.016000126454370465	0.04390059087324666	1.0
PTBXL	12576	5352	6	40	FD	0.15799808864980794	0.0020225364299665542	0.01577155438270551	0.038717947695571665	1.0
PTBXL	12576	5352	7	40	FD	0.1189289128607652	0.001646222825000279	0.012912997124140957	0.05031988446774407	1.0
PTBXL	12576	5352	8	40	FD	0.12330952511631216	0.0020821192074243424	0.016831559986886634	0.04440550315408726	1.0
PTBXL	12576	5352	9	40	FD	0.1057943260926694	0.0020474813050088136	0.016775363418960604	0.04797161715646507	1.0
PTBXL	12576	5352	10	40	FD	0.11890049470808553	0.002056706570083547	0.016761199379185302	0.050121554539397005	1.0
PTBXL	12576	5352	11	40	FD	0.10098281643291036	0.002004045515581738	0.016204653098393397	0.04379244973376826	1.0
PTBXL	12576	5352	12	40	FD	0.24438025291403329	0.0020608259930045645	0.016017677502006143	0.04031825357330386	1.0
PTBXL	12576	5352	1	40	SG	0.15061117296831456	0.001901271871545306	0.016569589674465587	0.054875143000998675	1.0
PTBXL	12576	5352	2	40	SG	0.10649793758728385	0.001838047270084879	0.016561323764141437	0.05534726328373935	1.0
PTBXL	12576	5352	3	40	SG	0.10690443116807691	0.0013022956408006426	0.021120324653572855	0.048832655524590214	1.0
PTBXL	12576	5352	4	40	SG	0.10972855276097182	0.0017620616875865247	0.015912997999129708	0.04847831698934131	1.0
PTBXL	12576	5352	5	40	SG	0.12895929530104158	0.0018099443391101685	0.016008638789820902	0.050018726715630873	1.0
PTBXL	12576	5352	6	40	SG	0.13041786650496393	0.0018014976616854757	0.015780094241128667	0.045461296165349	1.0
PTBXL	12576	5352	7	40	SG	0.13079899108058196	0.0014728622462666077	0.012918493953077585	0.055272905086128636	1.0
PTBXL	12576	5352	8	40	SG	0.13136001840606684	0.0018606118969835305	0.01684455506147316	0.04963188175315394	1.0
PTBXL	12576	5352	9	40	SG	0.11301738228719087	0.0018362832430796263	0.016790320172629228	0.0537266617501029	1.0
PTBXL	12576	5352	10	40	SG	0.10882458171794117	0.0018436237327164495	0.016775298223659835	0.05543758361935593	1.0
PTBXL	12576	5352	11	40	SG	0.09188924298483958	0.0017964241223351147	0.016215434472684514	0.05045990776375026	1.0
PTBXL	12576	5352	12	40	SG	0.10949452364846832	0.0018281715217751964	0.016020078299258347	0.047753864565822174	1.0
PTBXL	12576	5352	1	40	SPEC	0.1560864208071644	0.0021889679235994994	0.016652104449526677	0.050124365267444806	1.0
PTBXL	12576	5352	2	40	SPEC	0.18602104857859905	0.002099701832338341	0.016631004691555415	0.04916990298248995	1.0
PTBXL	12576	5352	3	40	SPEC	0.11015795644831666	0.0014397446490633922	0.02114398192371027	0.053332855467786516	1.0
PTBXL	12576	5352	4	40	SPEC	0.12303517841853329	0.0020297970819707313	0.015986937701433872	0.04290505944094153	1.0
PTBXL	12576	5352	5	40	SPEC	0.1432186994292707	0.0020838658888482076	0.016080036195507103	0.04347989769167725	1.0
PTBXL	12576	5352	6	40	SPEC	0.1465707263281882	0.002071193483752922	0.015850455946126326	0.03788280850316032	1.0
PTBXL	12576	5352	7	40	SPEC	0.13026939225454812	0.001683754833906704	0.012973102419826939	0.05017396087373118	1.0
PTBXL	12576	5352	8	40	SPEC	0.12381243869428898	0.002130208583035412	0.016909994534528534	0.044184761201104934	1.0
PTBXL	12576	5352	9	40	SPEC	0.11439575641365106	0.0020936836831512494	0.01685072922147059	0.04749171215492189	1.0
PTBXL	12576	5352	10	40	SPEC	0.11965812692278846	0.002102747967428155	0.016840051309832724	0.04993497455313775	1.0
PTBXL	12576	5352	11	40	SPEC	0.10725767870875723	0.002049012029783977	0.01627836645485297	0.04289822737811229	1.0
PTBXL	12576	5352	12	40	SPEC	0.19418656397677075	0.002111926213387292	0.016108325560879905	0.03949218814384233	1.0
PTBXL	12576	5352	1	40	SG0SPEC	0.15103909345161912	0.0021509602044705615	0.01656806505426938	0.05120747071658723	1.0
PTBXL	12576	5352	2	40	SG0SPEC	0.10714323728804614	0.0020670163584368788	0.016558995556085688	0.05115576181459906	1.0
PTBXL	12576	5352	3	40	SG0SPEC	0.10855672788479508	0.001420932616810329	0.021109126993679537	0.052285451965003185	1.0
PTBXL	12576	5352	4	40	SG0SPEC	0.1251420259447749	0.001993080380111513	0.01590984738484975	0.044190041270399154	1.0
PTBXL	12576	5352	5	40	SG0SPEC	0.1396449669252458	0.002047796434647094	0.016009902015533584	0.04519130398502211	1.0
PTBXL	12576	5352	6	40	SG0SPEC	0.16063297131078716	0.002035729331935316	0.015784842585658692	0.039946156818017116	1.0
PTBXL	12576	5352	7	40	SG0SPEC	0.12304415710138977	0.0016574705133615383	0.012921664119967242	0.05153622739659835	1.0
PTBXL	12576	5352	8	40	SG0SPEC	0.12614459096491576	0.002096053042068572	0.016849122441569463	0.04551588457461617	1.0
PTBXL	12576	5352	9	40	SG0SPEC	0.11084900827129036	0.002060644952886578	0.016793000884672993	0.04939372098293897	1.0
PTBXL	12576	5352	10	40	SG0SPEC	0.12051251353265854	0.0020714480968406826	0.01677774579269327	0.05145447675110247	1.0
PTBXL	12576	5352	11	40	SG0SPEC	0.2443168120960973	0.002016095002338276	0.016217873300272145	0.045323026884657024	1.0
PTBXL	12576	5352	12	40	SG0SPEC	0.15342074626808233	0.002072029596561706	0.016006023255543855	0.041665183961825836	1.0
PTBXL	12576	5352	1	100	FD	0.2701529808178142	0.002844111004955901	0.016842891056512883	0.1539310534855633	1.0
PTBXL	12576	5352	2	100	FD	0.2586922504086849	0.0027221449306071357	0.016763900926346307	0.15284308419827364	1.0
PTBXL	12576	5352	3	100	FD	0.20838811716332722	0.001706212550135877	0.021413131517497967	0.07608236100151604	1.0
PTBXL	12576	5352	4	100	FD	0.2158173119419506	0.002682192881988729	0.016288820572091866	0.14975888930012857	1.0
PTBXL	12576	5352	5	100	FD	0.3793516405089106	0.0026871661731576206	0.016321208841613484	0.1293339629402011	1.0
PTBXL	12576	5352	6	100	FD	0.2590626322433146	0.002653731025922574	0.016094051444885613	0.14859994713077745	1.0
PTBXL	12576	5352	7	100	FD	0.2571805354944338	0.002078900967905434	0.013022114124434082	0.13228091470901895	1.0
PTBXL	12576	5352	8	100	FD	0.3640014296845199	0.0026537417746507123	0.016948223350139985	0.1563561204258275	1.0
PTBXL	12576	5352	9	100	FD	0.3062851544692531	0.0027197875311607534	0.016826745288599673	0.14292888083366723	1.0
PTBXL	12576	5352	10	100	FD	0.23809898868926338	0.0025180501312369254	0.016836210167174653	0.12656291098825906	1.0
PTBXL	12576	5352	11	100	FD	0.2919856019973396	0.002614403841183014	0.016440259805269745	0.15101088471691126	1.0
PTBXL	12576	5352	12	100	FD	0.27477364452380365	0.002712918049654032	0.016824335843682457	0.14964789707653373	1.0
PTBXL	12576	5352	1	100	SG	0.18590207784672225	0.0019575237659662163	0.016802117919747405	0.11018154574538977	1.0
PTBXL	12576	5352	2	100	SG	0.18183384072137487	0.0018852295869761742	0.016662516553704976	0.11834876576562899	1.0
PTBXL	12576	5352	3	100	SG	0.1551351227069677	0.001362950871883823	0.021357211455460642	0.046954323728394275	1.0
PTBXL	12576	5352	4	100	SG	0.9782565462498578	0.0018403157305525398	0.016135742588560636	0.12576867820287554	1.0
PTBXL	12576	5352	5	100	SG	0.23090994366170206	0.0018639113027992924	0.016201430952077052	0.11292648358636714	1.0
PTBXL	12576	5352	6	100	SG	0.21090949123370753	0.0018578671922313708	0.015962799118523992	0.10990550714181911	1.0
PTBXL	12576	5352	7	100	SG	0.23235412127812924	0.0015192758605752025	0.013005268124572745	0.106757044480409	1.0
PTBXL	12576	5352	8	100	SG	0.2269937176359978	0.0019068074386204739	0.01691849974228561	0.11176136515062303	1.0
PTBXL	12576	5352	9	100	SG	0.1259875821913403	0.0019157498291506822	0.016885014679151406	0.11732830626659206	1.0
PTBXL	12576	5352	10	100	SG	0.21890168630701975	0.0018828446772437735	0.01686050476874736	0.10246399779357142	1.0
PTBXL	12576	5352	11	100	SG	0.25870716539168515	0.0018660686024797302	0.01642517175004536	0.11479555448766479	1.0
PTBXL	12576	5352	12	100	SG	0.2891678187207208	0.0019128164505151264	0.016525642937057793	0.10902325155501824	1.0
PTBXL	12576	5352	1	100	SPEC	0.3478704417179833	0.0032602847461871633	0.017104962884254452	0.1860181863046841	1.0
PTBXL	12576	5352	2	100	SPEC	0.4936873551506957	0.0031228746883258623	0.01698059513767243	0.18032513978263762	1.0
PTBXL	12576	5352	3	100	SPEC	0.3179358068621388	0.0019083254982144458	0.02152013945864064	0.1278300498328156	1.0
PTBXL	12576	5352	4	100	SPEC	0.45884244411141456	0.0030720466784720196	0.016519261658174002	0.17112179748803574	1.0
PTBXL	12576	5352	5	100	SPEC	0.43753783532576623	0.0030761461322395735	0.016530834653099624	0.15009051308751772	1.0
PTBXL	12576	5352	6	100	SPEC	0.4077896905491434	0.003045885811960172	0.016311654754152288	0.1940406843581219	1.0
PTBXL	12576	5352	7	100	SPEC	0.3231974087599877	0.0023280858555020873	0.013152240461809593	0.1521311882614213	1.0
PTBXL	12576	5352	8	100	SPEC	0.41775345937724756	0.003023269134589673	0.017134655978274054	0.19218238971124305	1.0
PTBXL	12576	5352	9	100	SPEC	0.42341819813616893	0.0031092582268819734	0.017011323898001345	0.16210115098743202	1.0
PTBXL	12576	5352	10	100	SPEC	0.4297792774870108	0.002824773631410033	0.01697519601570642	0.14104836058682785	1.0
PTBXL	12576	5352	11	100	SPEC	0.4527073652546796	0.0029824063078628905	0.016655631363697358	0.1838813228711905	1.0
PTBXL	12576	5352	12	100	SPEC	0.26687102200324825	0.0030764136422710892	0.017099198208795123	0.18899817435571103	1.0
PTBXL	12576	5352	1	100	SG0SPEC	0.2950807476419487	0.0023730677006458738	0.01682660935273458	0.10608237612918632	1.0
PTBXL	12576	5352	2	100	SG0SPEC	0.21471700051818812	0.002251208967558717	0.016722909271395636	0.11765306707886664	1.0
PTBXL	12576	5352	3	100	SG0SPEC	0.16405126347812335	0.0015667592239983425	0.021308298706693533	0.060337988219929944	1.0
PTBXL	12576	5352	4	100	SG0SPEC	0.22756092730077854	0.0022588707459444903	0.016129567322853734	0.12276687724559891	1.0
PTBXL	12576	5352	5	100	SG0SPEC	0.29521280967275	0.0022430996207804003	0.016249444428203426	0.11495387939050755	1.0
PTBXL	12576	5352	6	100	SG0SPEC	0.3208384983100085	0.002224329968080615	0.015985602002620742	0.09579144360469921	1.0
PTBXL	12576	5352	7	100	SG0SPEC	0.25406497839570535	0.0017855173163753625	0.013054001664718384	0.10993728678999662	1.0
PTBXL	12576	5352	8	100	SG0SPEC	0.39762584596021383	0.0022683398653336353	0.01700113046971572	0.10988827818492572	1.0
PTBXL	12576	5352	9	100	SG0SPEC	0.2122959275865975	0.0022667203729505006	0.01694527549367056	0.12231221209242593	1.0
PTBXL	12576	5352	10	100	SG0SPEC	1.2563180698265068	0.0022059495583438104	0.016923485093224888	0.10919771460198929	1.0
PTBXL	12576	5352	11	100	SG0SPEC	0.2356464161858732	0.002211325357047392	0.016430482984445438	0.11276906257963842	1.0
PTBXL	12576	5352	12	100	SG0SPEC	0.2533210727179054	0.0023004205867787936	0.016420189166902473	0.09956157988498078	1.0
PTBXL	12576	5352	1	150	FD	0.27048298984214897	0.003051444612994514	0.016897811012254956	0.1636009796913649	1.0
PTBXL	12576	5352	2	150	FD	0.3323498259170642	0.002847206387339013	0.01680068596358358	0.13407002781594596	1.0
PTBXL	12576	5352	3	150	FD	0.2474654862313676	0.001838691787632353	0.021492119291047926	0.09860556268665058	1.0
PTBXL	12576	5352	4	150	FD	0.45695808994240705	0.0028662364025714908	0.01632064311303201	0.14845456756144765	1.0
PTBXL	12576	5352	5	150	FD	0.3082295200729053	0.0027502498554894863	0.01626534873092987	0.10782449939820837	1.0
PTBXL	12576	5352	6	150	FD	0.30201906733486633	0.002797192593916746	0.01611838818739576	0.16489601988803326	1.0
PTBXL	12576	5352	7	150	FD	0.31787847680725834	0.0021635927922656535	0.013007142439564141	0.129060077371241	1.0
PTBXL	12576	5352	8	150	FD	0.2687630924612064	0.0028025437069540476	0.016917620930736364	0.15586429373209582	1.0
PTBXL	12576	5352	9	150	FD	0.3271561426943084	0.0029183848074466087	0.016909151300841595	0.12581960477238005	1.0
PTBXL	12576	5352	10	150	FD	0.41429781690864614	0.002653965426609971	0.016838762614481133	0.11307360776683312	1.0
PTBXL	12576	5352	11	150	FD	0.3128316125999788	0.0028670331546078493	0.0164733880602544	0.15824383581755658	1.0
PTBXL	12576	5352	12	150	FD	0.3371932605410564	0.002895880874240181	0.01691092150563978	0.1660010032178095	1.0
PTBXL	12576	5352	1	150	SG	0.3869399831821187	0.0019584082615150744	0.01678921180865529	0.11229612074805799	1.0
PTBXL	12576	5352	2	150	SG	0.20927732153782103	0.0018858708659133634	0.016660186021481418	0.1207573313573137	1.0
PTBXL	12576	5352	3	150	SG	0.15882179242153177	0.00136526837716969	0.02135050488054445	0.046918979472762065	1.0
PTBXL	12576	5352	4	150	SG	0.22643931411279938	0.0018441789395458458	0.016128278385585663	0.12740035020597848	1.0
PTBXL	12576	5352	5	150	SG	0.20755956534432038	0.0018646262365767305	0.01621065759675524	0.11534968057786402	1.0
PTBXL	12576	5352	6	150	SG	0.20593751393679707	0.0018584010219531073	0.015973296142068338	0.11225548831975374	1.0
PTBXL	12576	5352	7	150	SG	0.27789493979452323	0.0015199306800504513	0.01300615004540276	0.10789434630546617	1.0
PTBXL	12576	5352	8	150	SG	0.2322040549121193	0.0019085273880602787	0.01692155079925731	0.11324748481509668	1.0
PTBXL	12576	5352	9	150	SG	0.13911791640199206	0.0019188919870592128	0.016880830989754635	0.11815997679477545	1.0
PTBXL	12576	5352	10	150	SG	0.25797481838232383	0.0018846879076967423	0.016855045128245243	0.10335054021498803	1.0
PTBXL	12576	5352	11	150	SG	0.3475357576242824	0.0018679487910941788	0.016425247767580572	0.11773326089091224	1.0
PTBXL	12576	5352	12	150	SG	0.35898112563009743	0.0019127131425908633	0.016531616645927904	0.11120181328827089	1.0
PTBXL	12576	5352	1	150	SPEC	0.3864726030284496	0.004096852592485608	0.01735048279636095	0.27954148388051236	1.0
PTBXL	12576	5352	2	150	SPEC	0.6041425117888521	0.0036880944973357414	0.017132348128859366	0.21739568437040466	1.0
PTBXL	12576	5352	3	150	SPEC	0.5796796024525708	0.0025335102637732295	0.02172419896367579	0.21743517648137453	1.0
PTBXL	12576	5352	4	150	SPEC	0.6719101591580666	0.0038021876965821664	0.016744814419182203	0.2081803665657446	1.0
PTBXL	12576	5352	5	150	SPEC	0.632662435446678	0.003557298921773813	0.016594034882149868	0.20566853396064705	1.0
PTBXL	12576	5352	6	150	SPEC	0.4101804681772741	0.0036702272514977582	0.016532003594579403	0.24875948666960263	1.0
PTBXL	12576	5352	7	150	SPEC	0.5293146381059862	0.002787730808212348	0.013185371695610116	0.2631138808983527	1.0
PTBXL	12576	5352	8	150	SPEC	0.45013173096117964	0.0037959349881881753	0.017232963304045223	0.30338585082102704	1.0
PTBXL	12576	5352	9	150	SPEC	0.5562844547792272	0.00389339237191105	0.017243544530768536	0.26635481065691097	1.0
PTBXL	12576	5352	10	150	SPEC	0.6209337734531607	0.003430757187504624	0.017056432016808048	0.22622480485623503	1.0
PTBXL	12576	5352	11	150	SPEC	0.45664012293686335	0.003880134308532606	0.01680017472645386	0.2735613642039644	1.0
PTBXL	12576	5352	12	150	SPEC	0.5910306335691798	0.003833671077057583	0.017329340549074406	0.301561320074116	1.0
PTBXL	12576	5352	1	150	SG0SPEC	0.35776381324423157	0.0024172451144484825	0.016849239887747693	0.12350683963360302	1.0
PTBXL	12576	5352	2	150	SG0SPEC	0.3698037695706177	0.002296249900938011	0.016755755749842876	0.13203453903816875	1.0
PTBXL	12576	5352	3	150	SG0SPEC	0.19302296730818644	0.0016018218159552446	0.021314761916257897	0.09557604529002364	1.0
PTBXL	12576	5352	4	150	SG0SPEC	0.35955463840084884	0.002314042270392271	0.016137864334551656	0.13803146521169027	1.0
PTBXL	12576	5352	5	150	SG0SPEC	0.3459158793163583	0.0022810494656568202	0.01628660449106576	0.12918621160437324	1.0
PTBXL	12576	5352	6	150	SG0SPEC	0.3132208303566106	0.0022663626155697385	0.01601701318787504	0.10741650855345514	1.0
PTBXL	12576	5352	7	150	SG0SPEC	0.28545334793529004	0.0018052719939930068	0.013063417635135716	0.12427951544801252	1.0
PTBXL	12576	5352	8	150	SG0SPEC	0.4844886577192507	0.002345406355330234	0.017040667469320495	0.12745619104120376	1.0
PTBXL	12576	5352	9	150	SG0SPEC	0.34964045047686937	0.002319773327025577	0.01695876973940334	0.13518067486158644	1.0
PTBXL	12576	5352	10	150	SG0SPEC	0.3565396909005089	0.0022395523941878552	0.01694937356916044	0.11664872448106085	1.0
PTBXL	12576	5352	11	150	SG0SPEC	0.39902839387028854	0.002259790001016499	0.01645558117736684	0.13260143946354178	1.0
PTBXL	12576	5352	12	150	SG0SPEC	0.3595810038278066	0.002314596871409444	0.016437686269013076	0.11662702350876934	1.0
PTBXL	5777	16862	1	40	FD	0.16407387139325216	0.0019387510921936555	0.008794258856720492	0.07406740442913265	1.0
PTBXL	5777	16862	2	40	FD	0.16166043828990653	0.0019078868452487554	0.008199534712723498	0.06342852184286653	1.0
PTBXL	5777	16862	3	40	FD	0.16135297265788365	0.0018696417243018629	0.007685270789103758	0.05692826505472761	1.0
PTBXL	5777	16862	4	40	FD	0.17575159734527038	0.0018340543856671756	0.008479748246307445	0.07448770792616195	1.0
PTBXL	5777	16862	5	40	FD	0.16426243064099338	0.001886100640897063	0.008664357331197992	0.07052517864407622	1.0
PTBXL	5777	16862	6	40	FD	0.16129054010509516	0.0020544684465284165	0.00880975143613573	0.051045875297178966	1.0
PTBXL	5777	16862	7	40	FD	0.19277865218745824	0.002167013283474844	0.008109267129452135	0.04358187055939484	1.0
PTBXL	5777	16862	8	40	FD	0.16729115173345016	0.0017682280337838103	0.008141576388768635	0.075546731071394	1.0
PTBXL	5777	16862	9	40	FD	0.15339982738113941	0.0018695024396606149	0.009064389648548082	0.06831508124440996	1.0
PTBXL	5777	16862	10	40	FD	0.16885940774934807	0.001858777976783139	0.008032965229716658	0.05151481486967127	1.0
PTBXL	5777	16862	11	40	FD	0.1344744827405447	0.0020128258108083816	0.008561031321712837	0.04838848383479097	1.0
PTBXL	5777	16862	1	40	SG	0.24981890814210103	0.0016061498447112075	0.008739157685873427	0.0835084786052149	1.0
PTBXL	5777	16862	2	40	SG	0.15544440524410302	0.001579398208206873	0.008133977431778818	0.07221224001595317	1.0
PTBXL	5777	16862	3	40	SG	0.15355822635537428	0.0015663074144369685	0.007613549816441555	0.06426995305148857	1.0
PTBXL	5777	16862	4	40	SG	0.16800690411006344	0.001531441167298327	0.008432649099674158	0.08434787410286833	1.0
PTBXL	5777	16862	5	40	SG	0.15569676662798687	0.0015710567262511715	0.008614072059989219	0.0797995526133748	1.0
PTBXL	5777	16862	6	40	SG	0.147785866710411	0.0017106642369272055	0.008733825272246785	0.059891422812073915	1.0
PTBXL	5777	16862	7	40	SG	0.16046977893391398	0.0017769174947683277	0.008018806258169996	0.04739280565905968	1.0
PTBXL	5777	16862	8	40	SG	0.16110056638054662	0.0014760433247236664	0.008094220717637256	0.08523926838592394	1.0
PTBXL	5777	16862	9	40	SG	0.16154609359510977	0.0015647577168812763	0.009014803292202443	0.07861290199651458	1.0
PTBXL	5777	16862	10	40	SG	0.17332109574184923	0.0015454514436038017	0.007969610622140624	0.05984249199140159	1.0
PTBXL	5777	16862	11	40	SG	0.13233927031165446	0.0016962629593785627	0.008484023283199539	0.05799431084947422	1.0
PTBXL	5777	16862	1	40	SPEC	0.17405233622155983	0.0020132547761206603	0.008893066273250197	0.07453741998641158	1.0
PTBXL	5777	16862	2	40	SPEC	0.18402429908119905	0.0019821848518627133	0.008293538482046187	0.06382680997292203	1.0
PTBXL	5777	16862	3	40	SPEC	0.16581337546496552	0.0019376318392066764	0.007768873097287961	0.05720154540983821	1.0
PTBXL	5777	16862	4	40	SPEC	0.1813857206597283	0.0019019868680891661	0.0085684643251607	0.07489025332981152	1.0
PTBXL	5777	16862	5	40	SPEC	0.15839161219747017	0.0019569746158410615	0.008760087377570095	0.07097860156385928	1.0
PTBXL	5777	16862	6	40	SPEC	0.17031748219222057	0.0021316526370983705	0.008905637406357084	0.05083185501056427	1.0
PTBXL	5777	16862	7	40	SPEC	0.2075514868606614	0.0022541732298487905	0.00823588529598406	0.04470197657435334	1.0
PTBXL	5777	16862	8	40	SPEC	0.1742265709264752	0.0018339313696634516	0.008227736210454778	0.0760415624650348	1.0
PTBXL	5777	16862	9	40	SPEC	0.16402232115286963	0.0019382034276890642	0.00915069953651582	0.06827070684341774	1.0
PTBXL	5777	16862	10	40	SPEC	0.17190069658083507	0.0019291599028803076	0.008124596110339853	0.051442594464437046	1.0
PTBXL	5777	16862	11	40	SPEC	0.1381078283089788	0.0020837010533609392	0.008643748689408357	0.047717286649480856	1.0
PTBXL	5777	16862	1	40	SG0SPEC	0.18027680710886815	0.0019407126545187428	0.008770036893444133	0.07653591971195688	1.0
PTBXL	5777	16862	2	40	SG0SPEC	0.15307193855952697	0.0019082772055830119	0.0081758362935873	0.06558780376546959	1.0
PTBXL	5777	16862	3	40	SG0SPEC	0.15577115974226588	0.0018743045082532334	0.007670925175780423	0.05888329826063691	1.0
PTBXL	5777	16862	4	40	SG0SPEC	0.178833636746606	0.001836310281272435	0.008465319545367913	0.07704156946821554	1.0
PTBXL	5777	16862	5	40	SG0SPEC	0.18288863916529857	0.00188671169827582	0.008644802631955238	0.07286834777333955	1.0
PTBXL	5777	16862	6	40	SG0SPEC	0.15750576456015378	0.0020569109133636676	0.008787675504127604	0.05300094798964004	1.0
PTBXL	5777	16862	7	40	SG0SPEC	0.17779743863649586	0.0021691987823098382	0.008071429917800839	0.04442933388443679	1.0
PTBXL	5777	16862	8	40	SG0SPEC	0.1703373739020976	0.0017704042336412987	0.008123583290897195	0.07803683077926248	1.0
PTBXL	5777	16862	9	40	SG0SPEC	0.1987858458705096	0.001871508942623765	0.009046067003376785	0.07092727565313682	1.0
PTBXL	5777	16862	10	40	SG0SPEC	0.17469287513507598	0.0018604174210766573	0.008012784453186837	0.05346083305357364	1.0
PTBXL	5777	16862	11	40	SG0SPEC	0.13933152734321494	0.002015297233771109	0.008555895431017509	0.05072513564597189	1.0
PTBXL	5777	16862	1	100	FD	0.17587414796720066	0.0025180529640170205	0.008831438470789058	0.06876288467464804	1.0
PTBXL	5777	16862	2	100	FD	0.35459705726174123	0.002380751211937055	0.008362205501018228	0.06944617611616592	1.0
PTBXL	5777	16862	3	100	FD	0.25754398784097265	0.00240160353956511	0.007867275798096127	0.04784302334030572	1.0
PTBXL	5777	16862	4	100	FD	0.3209783173526352	0.0023067668806955937	0.008460886125901575	0.07288530502509262	1.0
PTBXL	5777	16862	5	100	FD	0.32451118483495356	0.002331131012027609	0.008804953817169685	0.05514057421217372	1.0
PTBXL	5777	16862	6	100	FD	0.24637021837996342	0.0026829964059559186	0.00914095558034005	0.06711434428673338	1.0
PTBXL	5777	16862	7	100	FD	0.18460807594386977	0.0028472616589996576	0.008837960181142253	0.04276991916458489	1.0
PTBXL	5777	16862	8	100	FD	0.34566545561766426	0.0022278689353401803	0.008233758879644903	0.07123576195153487	1.0
PTBXL	5777	16862	9	100	FD	0.22886321719494296	0.0024220993605917037	0.00915610679430721	0.07979492843697898	1.0
PTBXL	5777	16862	10	100	FD	0.5837898416750849	0.002404048388558631	0.00820427169549272	0.07599815015882057	1.0
PTBXL	5777	16862	11	100	FD	0.2090401162448407	0.0026563397610173726	0.008743428490382047	0.06886249632798712	1.0
PTBXL	5777	16862	1	100	SG	0.25590290085315504	0.0017101642102117659	0.008645324277787273	0.06313400563308258	1.0
PTBXL	5777	16862	2	100	SG	0.2133103065532282	0.0016823536181389737	0.008170922488140513	0.0641165965074433	1.0
PTBXL	5777	16862	3	100	SG	0.11781625978945563	0.0016723576861544687	0.00764863466391407	0.045974781075068694	1.0
PTBXL	5777	16862	4	100	SG	0.14171313213922312	0.0016477407382435173	0.008344930788438952	0.06537973439994103	1.0
PTBXL	5777	16862	5	100	SG	0.17257470182502158	0.0016977166380068175	0.008649260792104617	0.059811430343781107	1.0
PTBXL	5777	16862	6	100	SG	0.19553954547760283	0.0018434252510573356	0.00890391053204012	0.05306801085872257	1.0
PTBXL	5777	16862	7	100	SG	0.1503491007589345	0.001955831607632163	0.008390554367405158	0.048311421827897834	1.0
PTBXL	5777	16862	8	100	SG	0.17962266629412452	0.001587127160241831	0.008072066035105975	0.06599988480772982	1.0
PTBXL	5777	16862	9	100	SG	0.1854896593276824	0.0016804918541323637	0.009023211085295187	0.062350796779514224	1.0
PTBXL	5777	16862	10	100	SG	0.16083293621780081	0.0016597167227543662	0.008008474642752674	0.05258179032370336	1.0
PTBXL	5777	16862	11	100	SG	0.25347548044356144	0.0018313733880678587	0.008466235309081863	0.05630508173031549	1.0
PTBXL	5777	16862	1	100	SPEC	0.2311788761124982	0.0028716156637584233	0.009019137263776083	0.0801996446933009	1.0
PTBXL	5777	16862	2	100	SPEC	0.6707646056860365	0.0026594887542630307	0.008518723098268729	0.08903657710008747	1.0
PTBXL	5777	16862	3	100	SPEC	0.2829960640855334	0.0027102810315552677	0.008034664573404904	0.07112764148306051	1.0
PTBXL	5777	16862	4	100	SPEC	0.40898729272249695	0.0025525279986428275	0.00859036827849035	0.09078742689086948	1.0
PTBXL	5777	16862	5	100	SPEC	0.6078325670445748	0.0025771839838814627	0.008953854831092165	0.07358676480983396	1.0
PTBXL	5777	16862	6	100	SPEC	0.3580727121394199	0.0030297990707766334	0.009319535671471518	0.08154815018920644	1.0
PTBXL	5777	16862	7	100	SPEC	0.6172888540169653	0.0032423977556581417	0.0091457428765887	0.07541230658839111	1.0
PTBXL	5777	16862	8	100	SPEC	0.45572044045771665	0.002483402647641731	0.008385602040004946	0.09375987742068168	1.0
PTBXL	5777	16862	9	100	SPEC	0.2937236430798869	0.002720996783370397	0.009308536270069973	0.10569897019102323	1.0
PTBXL	5777	16862	10	100	SPEC	0.3345921554678305	0.0027037612177259673	0.0083751407681887	0.09919095417825914	1.0
PTBXL	5777	16862	11	100	SPEC	0.34372947021917033	0.0029910168834629616	0.008924421976464612	0.0809946397341684	1.0
PTBXL	5777	16862	1	100	SG0SPEC	0.2332398403011148	0.002163627798398729	0.008804218897767977	0.04577358555532627	1.0
PTBXL	5777	16862	2	100	SG0SPEC	0.29437684965729755	0.002137451811936721	0.008291129022351094	0.05556536041997955	1.0
PTBXL	5777	16862	3	100	SG0SPEC	0.2763937990091347	0.002078223840537384	0.0077821526148919	0.02767254487396755	1.0
PTBXL	5777	16862	4	100	SG0SPEC	0.22350002752602	0.0020805842916981417	0.008503922059683042	0.05313294334822999	1.0
PTBXL	5777	16862	5	100	SG0SPEC	0.25327924319902684	0.0021443807142434604	0.008740383386879004	0.045501676962857486	1.0
