## Supplementary material for "Calibration and processing sensitivity of time-embedded three-dimensional electrocardiographic descriptors: a two-dataset benchmark": Research materials and reproducible analysis code: PTBXL_beats.csv (part 10 of 14)

cohort	record	patient	beat	cutoff	method	abs_torsion	curvature	almost_curvature	weighted_abs_torsion	valid_duration_fraction
PTBXL	5777	16862	6	100	SG0SPEC	0.20913258808094692	0.0023299526174944663	0.009016124050068883	0.03532301111458934	1.0
PTBXL	5777	16862	7	100	SG0SPEC	0.1535800561001292	0.0025290517567394246	0.008415738608628228	0.04255187003955767	1.0
PTBXL	5777	16862	8	100	SG0SPEC	0.23725996529278348	0.0020051596400143925	0.008205527555795684	0.05124739707888907	1.0
PTBXL	5777	16862	9	100	SG0SPEC	0.24310257084718542	0.002107907849659451	0.009159121039482111	0.047558185054945364	1.0
PTBXL	5777	16862	10	100	SG0SPEC	0.2561686204018717	0.0020843657454953347	0.008115305314798137	0.03243932048714142	1.0
PTBXL	5777	16862	11	100	SG0SPEC	0.14617011411120653	0.002289296150233541	0.008624639444155277	0.035986625222445605	1.0
PTBXL	5777	16862	1	150	FD	0.23875893671510895	0.002748847298136423	0.008888699350804939	0.0696332398507644	1.0
PTBXL	5777	16862	2	150	FD	0.5718016872617223	0.002490218574008702	0.00840817765374396	0.07201897432169103	1.0
PTBXL	5777	16862	3	150	FD	0.23461627829222184	0.002606138698129177	0.007926136035791226	0.07149984881454202	1.0
PTBXL	5777	16862	4	150	FD	0.23128324650892199	0.002453520820858458	0.008564440425058037	0.06894969963010009	1.0
PTBXL	5777	16862	5	150	FD	0.7103152419481159	0.002593737427501838	0.0088989837902554	0.0664185775454144	1.0
PTBXL	5777	16862	6	150	FD	0.22662653092206464	0.0028766410678360533	0.009189491415051786	0.05960033786819328	1.0
PTBXL	5777	16862	7	150	FD	0.2790215109678715	0.0031697572554176463	0.0089518127873793	0.09271140863041616	1.0
PTBXL	5777	16862	8	150	FD	0.6216741140371238	0.0023807173695626726	0.008342840395191392	0.0750329444766983	1.0
PTBXL	5777	16862	9	150	FD	0.7392499070334541	0.002566666051443919	0.009226599116182014	0.06899958403388684	1.0
PTBXL	5777	16862	10	150	FD	0.4962543251444227	0.002605373158205173	0.008303599969325942	0.06350065256867474	1.0
PTBXL	5777	16862	11	150	FD	0.6814376665426456	0.0028613027984990998	0.008808127266094957	0.07495723383763767	1.0
PTBXL	5777	16862	1	150	SG	0.20908094958929094	0.0017074695457676857	0.008646395442608949	0.06657196809825637	1.0
PTBXL	5777	16862	2	150	SG	0.15917585660087552	0.0016822290838285556	0.008170752649001198	0.06572254695805314	1.0
PTBXL	5777	16862	3	150	SG	0.14134132555358964	0.0016710635535502228	0.007649823504859418	0.0467884777579906	1.0
PTBXL	5777	16862	4	150	SG	0.15903039273412123	0.0016465003275837496	0.008339324183554682	0.06781856651542917	1.0
PTBXL	5777	16862	5	150	SG	0.3864790547600329	0.001695560492295514	0.008644760363061735	0.060947412111259584	1.0
PTBXL	5777	16862	6	150	SG	0.21515500244660776	0.0018400986842951215	0.00890909592463134	0.056023246951480636	1.0
PTBXL	5777	16862	7	150	SG	0.19534543495003356	0.001950600380612029	0.008399191528756266	0.04874771553006952	1.0
PTBXL	5777	16862	8	150	SG	0.16030744464187405	0.001587013275548379	0.008074875605608775	0.06782614513476622	1.0
PTBXL	5777	16862	9	150	SG	0.18836861667934893	0.0016774935546304524	0.009025661571407474	0.06616246944458784	1.0
PTBXL	5777	16862	10	150	SG	0.4643869011720649	0.0016575574766243431	0.008006076358644695	0.057387590277989266	1.0
PTBXL	5777	16862	11	150	SG	0.40223446108671324	0.0018295786092510737	0.008471811450774665	0.05963037139999837	1.0
PTBXL	5777	16862	1	150	SPEC	0.6086581644146779	0.0036108387289816805	0.009271784364990198	0.2114895819923559	1.0
PTBXL	5777	16862	2	150	SPEC	0.7310086293858077	0.0031429536433448574	0.008685640422972055	0.19287507070059345	1.0
PTBXL	5777	16862	3	150	SPEC	1.1202869618954556	0.0033376625319144256	0.008302102517685858	0.15625971297279967	1.0
PTBXL	5777	16862	4	150	SPEC	0.4234385995046637	0.003177679846570026	0.008959701164660746	0.18744739415659922	1.0
PTBXL	5777	16862	5	150	SPEC	0.531607659197718	0.0034559640488604063	0.009366085285072772	0.1353920445544887	1.0
PTBXL	5777	16862	6	150	SPEC	0.5624859857069179	0.003624203551060302	0.009583907912402547	0.14902299369297053	1.0
PTBXL	5777	16862	7	150	SPEC	0.6549379915798222	0.0042977321420635105	0.009642094890167959	0.19641379998988695	1.0
PTBXL	5777	16862	8	150	SPEC	0.5072102624754087	0.0030073907595420148	0.008720489575360717	0.1674749573865024	1.0
PTBXL	5777	16862	9	150	SPEC	0.599935100988201	0.003298813961572976	0.009638207430857651	0.12923346180699027	1.0
PTBXL	5777	16862	10	150	SPEC	0.5368903412493261	0.0035989918403836075	0.00883437451749834	0.19275067267187412	1.0
PTBXL	5777	16862	11	150	SPEC	0.7515079590925852	0.0036099795316191768	0.009190301707157279	0.1688415034797265	1.0
PTBXL	5777	16862	1	150	SG0SPEC	0.5092253866390204	0.002164010234731651	0.008824215952737089	0.05421581595291537	1.0
PTBXL	5777	16862	2	150	SG0SPEC	0.3003035714091014	0.0021411702243515933	0.008290076724266853	0.06244670787078453	1.0
PTBXL	5777	16862	3	150	SG0SPEC	0.27313010586656333	0.0021039425152673563	0.007799464081324054	0.03870980670499944	1.0
PTBXL	5777	16862	4	150	SG0SPEC	0.23876097386041498	0.002083897291876559	0.008516830809726317	0.05973551442610896	1.0
PTBXL	5777	16862	5	150	SG0SPEC	0.3724462243635786	0.0021484423224090287	0.008765882969188224	0.05910668119262057	1.0
PTBXL	5777	16862	6	150	SG0SPEC	0.27403319286441935	0.0023336789049278168	0.009055396265688903	0.04550263704262003	1.0
PTBXL	5777	16862	7	150	SG0SPEC	0.6235184439645055	0.002521383165008625	0.008433501004985987	0.07092417157581078	1.0
PTBXL	5777	16862	8	150	SG0SPEC	0.2974292158278734	0.0020152103296165267	0.0082338421523376	0.06519624072367378	1.0
PTBXL	5777	16862	9	150	SG0SPEC	0.3136012255432125	0.0020954963837310765	0.009181639559814788	0.05888564212750662	1.0
PTBXL	5777	16862	10	150	SG0SPEC	0.2507437156963764	0.0020881410870870407	0.008134819547264053	0.04238458820746555	1.0
PTBXL	5777	16862	11	150	SG0SPEC	0.29394396955503177	0.0022828727334821826	0.008643671120796592	0.048154792740869416	1.0
PTBXL	16865	4129	1	40	FD	0.15458023145542701	0.0029090071769177117	0.011352568283827103	0.024039704623906116	1.0
PTBXL	16865	4129	2	40	FD	0.14613294815595143	0.0024193707990306005	0.009850244176048063	0.03336781247154329	1.0
PTBXL	16865	4129	3	40	FD	0.13676173950541037	0.0024458153067239267	0.011055474962153547	0.03557522230295974	1.0
PTBXL	16865	4129	4	40	FD	0.1692814524438985	0.002984764219772441	0.011032561261921205	0.030925546036908544	1.0
PTBXL	16865	4129	5	40	FD	0.15841828599608204	0.002328164916103709	0.009974038312251559	0.03671654780554296	1.0
PTBXL	16865	4129	6	40	FD	0.16532522299991737	0.0023458862043885514	0.01029554501359959	0.0385239087841168	1.0
PTBXL	16865	4129	7	40	FD	0.13643661283375108	0.0023717612699631473	0.009273476283602042	0.027415553541423023	1.0
PTBXL	16865	4129	1	40	SG	0.14535675860530206	0.002508539245398235	0.011212493461471866	0.02303987422168649	1.0
PTBXL	16865	4129	2	40	SG	0.13490620505717968	0.0020744932955501106	0.009775264978419426	0.038392735687858	1.0
PTBXL	16865	4129	3	40	SG	0.13744904363523103	0.002112559229387621	0.010976162665029918	0.044826259524402	1.0
PTBXL	16865	4129	4	40	SG	0.12500703716183295	0.0025459673936772177	0.010850437569180301	0.02641851275719218	1.0
PTBXL	16865	4129	5	40	SG	0.18832834040478286	0.002018469940822591	0.00990679269820888	0.04268102069966194	1.0
PTBXL	16865	4129	6	40	SG	0.13568105565454944	0.0020429616500177213	0.010237204637552373	0.049393445268534564	1.0
PTBXL	16865	4129	7	40	SG	0.12317658056833078	0.0020437344366384604	0.009163324556997188	0.025304883184632334	1.0
PTBXL	16865	4129	1	40	SPEC	0.24415452538503762	0.0029984428160548626	0.011448794303888798	0.026649234046750826	1.0
PTBXL	16865	4129	2	40	SPEC	0.13926374197205083	0.0024967614421263374	0.009945357621171639	0.03454527361643416	1.0
PTBXL	16865	4129	3	40	SPEC	0.13954288766584774	0.002520164076710141	0.011135999927723045	0.035123811555944504	1.0
PTBXL	16865	4129	4	40	SPEC	0.22214568539744867	0.0030839364339832766	0.011141807949391161	0.03465337302740333	1.0
PTBXL	16865	4129	5	40	SPEC	0.19375742739279234	0.0023947724417546106	0.010057578540398517	0.037332147065839476	1.0
PTBXL	16865	4129	6	40	SPEC	0.14665155902560634	0.0024134138459642202	0.010380842902979054	0.03751356312119613	1.0
PTBXL	16865	4129	7	40	SPEC	0.1450132426746446	0.002444440397548537	0.009357619728861158	0.03027271122637749	1.0
PTBXL	16865	4129	1	40	SG0SPEC	0.14420252564711683	0.0029221518974420014	0.011344330112017775	0.02368071483145793	1.0
PTBXL	16865	4129	2	40	SG0SPEC	0.1666500654633137	0.002428001655612418	0.009839921074156419	0.03406307592753471	1.0
PTBXL	16865	4129	3	40	SG0SPEC	0.14241385844777604	0.002456287439534581	0.01104542052989101	0.03715815808415439	1.0
PTBXL	16865	4129	4	40	SG0SPEC	0.15644806837700748	0.002992611182797458	0.011001758425320527	0.030172043583395626	1.0
PTBXL	16865	4129	5	40	SG0SPEC	0.15184202970280153	0.0023424032552163527	0.009974843799310592	0.03767779871346718	1.0
PTBXL	16865	4129	6	40	SG0SPEC	0.1713555839713441	0.002359263089584998	0.010297812457242737	0.04056232952161829	1.0
PTBXL	16865	4129	7	40	SG0SPEC	0.13632766412291633	0.0023821899530410305	0.009273670183610153	0.027065722934803024	1.0
PTBXL	16865	4129	1	100	FD	0.2995138540006237	0.003229228463293307	0.012039402803004995	0.06742702659635905	1.0
PTBXL	16865	4129	2	100	FD	0.2529847086943525	0.002862122430499705	0.010429390653588215	0.07348735589063365	1.0
PTBXL	16865	4129	3	100	FD	0.2561594744954	0.002871631004296351	0.011485381453322193	0.09217180971611373	1.0
PTBXL	16865	4129	4	100	FD	0.31020017437941644	0.0036547441657028643	0.011685463282966753	0.08005785403859424	1.0
PTBXL	16865	4129	5	100	FD	0.35512848843988454	0.0027701233609174394	0.010528308798816178	0.06994742310480771	1.0
PTBXL	16865	4129	6	100	FD	0.27753152785029495	0.0028095284932427517	0.010934825057252706	0.09345382450093474	1.0
PTBXL	16865	4129	7	100	FD	0.32450136310331723	0.0027207761099130013	0.010029808560368444	0.07428293718639806	1.0
PTBXL	16865	4129	1	100	SG	0.16670187694155275	0.002590548384496456	0.011695439492907167	0.03522183771966593	1.0
PTBXL	16865	4129	2	100	SG	0.28411788034144747	0.002151049481814873	0.01010685060638166	0.047149344447859794	1.0
PTBXL	16865	4129	3	100	SG	0.22288195230794522	0.002170994582945196	0.011287995062620574	0.04352394229865228	1.0
PTBXL	16865	4129	4	100	SG	0.1958022561580675	0.0026848013183295954	0.011306527468307202	0.05177371774223842	1.0
PTBXL	16865	4129	5	100	SG	0.4347071691634029	0.0020789551305778536	0.010250018145855343	0.05116735296934763	1.0
PTBXL	16865	4129	6	100	SG	0.19261719229036625	0.0020913588225684437	0.010618134010583539	0.042822437033819806	1.0
PTBXL	16865	4129	7	100	SG	0.23705667385307863	0.0021084037538719835	0.00964972752076563	0.04416189451169562	1.0
PTBXL	16865	4129	1	100	SPEC	0.39950336540716036	0.003537026445373194	0.012270064681892711	0.11833250614111163	1.0
PTBXL	16865	4129	2	100	SPEC	0.35543292261051584	0.003166567622821	0.010686293330111757	0.10589404718188031	1.0
PTBXL	16865	4129	3	100	SPEC	0.4512028659274606	0.0032193152923945503	0.011659434907245959	0.15398320356003084	1.0
PTBXL	16865	4129	4	100	SPEC	0.443532571214245	0.004027704399612661	0.011923735356868108	0.10911871589646921	1.0
PTBXL	16865	4129	5	100	SPEC	0.9139812972996698	0.0030667301912823165	0.010743368303221824	0.08806101794815126	1.0
PTBXL	16865	4129	6	100	SPEC	0.4071972693461582	0.003162310083355525	0.011167023522475951	0.1418032818400859	1.0
PTBXL	16865	4129	7	100	SPEC	0.4559014747597504	0.002984314208996962	0.010259261250098177	0.11744843351976571	1.0
PTBXL	16865	4129	1	100	SG0SPEC	0.2131867410170133	0.0031497614044405224	0.01181212455466588	0.04795139569253407	1.0
PTBXL	16865	4129	2	100	SG0SPEC	0.25470688160890304	0.00264921837593876	0.01015181964248253	0.0472960781254758	1.0
PTBXL	16865	4129	3	100	SG0SPEC	0.247569823291094	0.0026345381724538737	0.011392273183248485	0.04808481495056053	1.0
PTBXL	16865	4129	4	100	SG0SPEC	0.23414849224950027	0.0033536711386520147	0.011560792844915919	0.05630932190974469	1.0
PTBXL	16865	4129	5	100	SG0SPEC	0.2675261884506588	0.002545250926792844	0.010318719162590972	0.04723610042871581	1.0
PTBXL	16865	4129	6	100	SG0SPEC	0.34828243936517606	0.0025214792919312492	0.010644959059964597	0.04294003525739059	1.0
PTBXL	16865	4129	7	100	SG0SPEC	0.2938330754035445	0.0025862268048116623	0.009711567433716409	0.05354831319035275	1.0
PTBXL	16865	4129	1	150	FD	0.42177487060635527	0.0035591302195767745	0.012285691477593362	0.12778227871823897	1.0
PTBXL	16865	4129	2	150	FD	0.7672001938359115	0.0030475596248621946	0.01051298679054011	0.11212738321240254	1.0
PTBXL	16865	4129	3	150	FD	0.501457722753303	0.00309406526373769	0.01150425266485792	0.14492666027869452	1.0
PTBXL	16865	4129	4	150	FD	0.3464044993795147	0.003918314227383446	0.01185212772993262	0.1049459039908386	1.0
PTBXL	16865	4129	5	150	FD	0.3771852237305739	0.0029607873299748273	0.01062882463919616	0.09278103151159972	1.0
PTBXL	16865	4129	6	150	FD	0.2536430529858778	0.002979837860813435	0.010989409369524712	0.11765480803431289	1.0
PTBXL	16865	4129	7	150	FD	0.46733038305702435	0.00295269377389566	0.010312069011137636	0.1040968634427855	1.0
PTBXL	16865	4129	1	150	SG	0.1777221378742389	0.002590542161693697	0.011689413998471551	0.03590592863356671	1.0
PTBXL	16865	4129	2	150	SG	0.23976335882125863	0.002150615595939214	0.010118061774412462	0.04695954370811727	1.0
PTBXL	16865	4129	3	150	SG	0.26155093263196416	0.002172430019025191	0.011301089440497333	0.04368999654330092	1.0
PTBXL	16865	4129	4	150	SG	0.20835295004071158	0.002685017759814963	0.011303440990358399	0.05181300065756268	1.0
PTBXL	16865	4129	5	150	SG	0.4062700666732325	0.0020779120033339615	0.010259287427786683	0.05154344275852404	1.0
PTBXL	16865	4129	6	150	SG	0.19496083177895351	0.0020920890848578604	0.010625038884714322	0.04508274489513287	1.0
PTBXL	16865	4129	7	150	SG	0.25431426622717707	0.0021102832220049263	0.009651153450476985	0.044776695268493594	1.0
PTBXL	16865	4129	1	150	SPEC	0.5279794356706555	0.0046442912306801296	0.012807295819146287	0.2621657637460141	1.0
PTBXL	16865	4129	2	150	SPEC	0.4992483250581287	0.003910550558527515	0.011022763367611009	0.2422285989786483	1.0
PTBXL	16865	4129	3	150	SPEC	0.5916182185095143	0.00405002114622993	0.011857023169002614	0.26939093333130393	1.0
PTBXL	16865	4129	4	150	SPEC	0.5745763048001641	0.005064689001841019	0.01243636007434093	0.22262290682005761	1.0
PTBXL	16865	4129	5	150	SPEC	0.722279603756372	0.003820130469517554	0.011081779574336526	0.21793800099547114	1.0
PTBXL	16865	4129	6	150	SPEC	0.5639185386874934	0.003793658439404865	0.0114062327225158	0.2095551368352552	1.0
PTBXL	16865	4129	7	150	SPEC	0.7033169670932908	0.003827734532785736	0.010932622279491417	0.17904540001562347	1.0
PTBXL	16865	4129	1	150	SG0SPEC	0.32884239470656085	0.003236059097944827	0.011831704493751384	0.0864488230560685	1.0
PTBXL	16865	4129	2	150	SG0SPEC	0.3088073091462846	0.0026911092408702644	0.010195818794701583	0.05695225047063244	1.0
PTBXL	16865	4129	3	150	SG0SPEC	0.38252467555480457	0.0026872039617673554	0.011420225429003783	0.08677504370289163	1.0
PTBXL	16865	4129	4	150	SG0SPEC	0.36942336446758745	0.003421679549957627	0.011587914371863312	0.06543780039832701	1.0
PTBXL	16865	4129	5	150	SG0SPEC	0.40159563030310824	0.002581703052643897	0.010333487153581749	0.059760073065706514	1.0
PTBXL	16865	4129	6	150	SG0SPEC	0.3392617717765775	0.002564713301413645	0.01067385251887662	0.06312194955000433	1.0
PTBXL	16865	4129	7	150	SG0SPEC	0.37665768769947366	0.002653210402945683	0.009734444460816036	0.07185323678969859	1.0
PTBXL	8241	6808	1	40	FD	0.19416428095998026	0.002605140698875136	0.00854240029154755	0.013663396508868109	1.0
PTBXL	8241	6808	2	40	FD	0.15993857128770533	0.0035765544367618606	0.011924834946573995	0.012898822102474608	1.0
PTBXL	8241	6808	3	40	FD	0.2381009085243943	0.0031915888526692572	0.012017629421565717	0.010767273043139427	1.0
PTBXL	8241	6808	4	40	FD	0.12485392946611912	0.0032733168884651154	0.010351389627959468	0.014687293411300697	1.0
PTBXL	8241	6808	5	40	FD	0.13474680614284715	0.0024304937639936987	0.008298915193734583	0.011160720981808644	1.0
PTBXL	8241	6808	6	40	FD	0.12438670221386892	0.0030822576091132743	0.01025079291039728	0.008337647801136591	1.0
PTBXL	8241	6808	7	40	FD	0.16964105656111977	0.002639815856203719	0.008252243100525494	0.01616226644690084	1.0
PTBXL	8241	6808	1	40	SG	0.16789816957818102	0.0021940242603233177	0.008385371673274848	0.010665386794564614	1.0
PTBXL	8241	6808	2	40	SG	0.18733441861523656	0.0030240951325247708	0.01171299865210042	0.012434719314870944	1.0
PTBXL	8241	6808	3	40	SG	0.2211003127439106	0.0027261785276736397	0.011856624530968876	0.012266456611074558	1.0
PTBXL	8241	6808	4	40	SG	0.17286129525184896	0.0027584748534081444	0.010138487679748613	0.010420096426291088	1.0
PTBXL	8241	6808	5	40	SG	0.17857296422931945	0.002047704687938557	0.008160437514704553	0.009840562551011024	1.0
PTBXL	8241	6808	6	40	SG	0.2683382238030827	0.002625867775747794	0.01007433323668267	0.008284409005167647	1.0
PTBXL	8241	6808	7	40	SG	0.17653345413246538	0.0022176868232148747	0.008091791937059774	0.011921376410389501	1.0
PTBXL	8241	6808	1	40	SPEC	0.22076963523426743	0.0027007137693895377	0.008645784603110879	0.015415172768416896	1.0
PTBXL	8241	6808	2	40	SPEC	0.1800476425276145	0.003704783060226599	0.012079618184197522	0.014282713976185366	1.0
PTBXL	8241	6808	3	40	SPEC	0.28221448905780167	0.00329882322447358	0.012148848817239514	0.011495511340411565	1.0
PTBXL	8241	6808	4	40	SPEC	0.15367038285962176	0.0033899306819958836	0.010473571505478892	0.01688813749776553	1.0
PTBXL	8241	6808	5	40	SPEC	0.14825080496741155	0.0025192916086921114	0.008401076593327913	0.01248983339036593	1.0
PTBXL	8241	6808	6	40	SPEC	0.1514543588503766	0.0031876941141293037	0.010367124263426791	0.009434266742566469	1.0
PTBXL	8241	6808	7	40	SPEC	0.15311912959303592	0.0027389674523744818	0.008345682783682525	0.01826076037047545	1.0
PTBXL	8241	6808	1	40	SG0SPEC	0.2054206429079968	0.0026076020906909032	0.008512696954536091	0.012651137264704935	1.0
PTBXL	8241	6808	2	40	SG0SPEC	0.13819987363412706	0.0035796687351224593	0.011868707700345336	0.012360878938641042	1.0
PTBXL	8241	6808	3	40	SG0SPEC	0.21109453812002438	0.0032005040553240187	0.011982364594861915	0.010095740918245213	1.0
PTBXL	8241	6808	4	40	SG0SPEC	0.13069462225409817	0.0032741585362724584	0.010325193139918433	0.013294040394551693	1.0
PTBXL	8241	6808	5	40	SG0SPEC	0.1850298618102108	0.002432074001714758	0.008268315220977542	0.010439314234437417	1.0
PTBXL	8241	6808	6	40	SG0SPEC	0.20268821285146055	0.0030863589019641618	0.010221740662907604	0.007837315635129934	1.0
PTBXL	8241	6808	7	40	SG0SPEC	0.2362050888247989	0.0026396803946393587	0.00823725153074458	0.014879264996951821	1.0
PTBXL	8241	6808	1	100	FD	0.26539463532868207	0.0033103527864698314	0.009009017597828805	0.05466154370513189	1.0
PTBXL	8241	6808	2	100	FD	0.29732833832194294	0.004565420251336749	0.012864019177007734	0.046582298333622374	1.0
PTBXL	8241	6808	3	100	FD	0.26860646950870576	0.004137079102521892	0.01239337499082912	0.05205661360227417	1.0
PTBXL	8241	6808	4	100	FD	0.26254114588968025	0.004281940120237191	0.01119943113341773	0.06898485589955786	1.0
PTBXL	8241	6808	5	100	FD	0.37662738176826327	0.003235375647284604	0.00902556772863068	0.06332433682093377	1.0
PTBXL	8241	6808	6	100	FD	0.22406656945473702	0.003936846218201257	0.010940885737194001	0.047349193154378244	1.0
PTBXL	8241	6808	7	100	FD	0.46191439487815356	0.003455675674540305	0.00883817372058026	0.06317520685902465	1.0
PTBXL	8241	6808	1	100	SG	0.24912901197299547	0.0023154316992527882	0.00862466928254997	0.039501377784313556	1.0
PTBXL	8241	6808	2	100	SG	0.1717565175584723	0.0032231972494869057	0.012274416905267156	0.03929124987478545	1.0
PTBXL	8241	6808	3	100	SG	0.14334838624924065	0.0028852237164025195	0.011996092784879862	0.04647100060719139	1.0
PTBXL	8241	6808	4	100	SG	0.17066340595138912	0.002953091881282882	0.010630471217750523	0.04941914051479211	1.0
PTBXL	8241	6808	5	100	SG	0.2908646106870066	0.0021792705988355177	0.00859779358367984	0.037020317437601	1.0
PTBXL	8241	6808	6	100	SG	0.20171418940763908	0.0027855838531808557	0.010450825689167598	0.03214592224641602	1.0
PTBXL	8241	6808	7	100	SG	0.1312150586141857	0.0023689321509813748	0.008381267482750868	0.04744072804443853	1.0
PTBXL	8241	6808	1	100	SPEC	0.41832289723485483	0.003751434370410244	0.009275711411183647	0.07226557439021376	1.0
PTBXL	8241	6808	2	100	SPEC	0.5275457838978247	0.005219021817618674	0.013287108463804266	0.06266158315967144	1.0
PTBXL	8241	6808	3	100	SPEC	0.4484014505360383	0.004706326971130563	0.012699311092451211	0.07452687267779973	1.0
PTBXL	8241	6808	4	100	SPEC	0.5039256070766112	0.0049511063900327485	0.011579125907746339	0.09739459718103434	1.0
PTBXL	8241	6808	5	100	SPEC	0.38924753679785085	0.0038044677690525414	0.00935037860288441	0.09251367194150692	1.0
PTBXL	8241	6808	6	100	SPEC	1.111313624589746	0.00457865454236637	0.011314752546941378	0.07036870822910549	1.0
PTBXL	8241	6808	7	100	SPEC	0.3698193724493023	0.0039951163381362715	0.009161462443507776	0.07915214620626215	1.0
PTBXL	8241	6808	1	100	SG0SPEC	0.22738617875723102	0.0029209827077815616	0.008868871671522184	0.04523151311783081	1.0
PTBXL	8241	6808	2	100	SG0SPEC	0.4085871246212285	0.004031922235635293	0.012531555379918024	0.04543734842056938	1.0
PTBXL	8241	6808	3	100	SG0SPEC	0.2659974410843675	0.003548335048746535	0.012316458328414855	0.054384235437110656	1.0
PTBXL	8241	6808	4	100	SG0SPEC	0.5011502336972217	0.003721243845405155	0.01093035992074938	0.05962598450306901	1.0
PTBXL	8241	6808	5	100	SG0SPEC	0.2449710456466458	0.002753794307011534	0.008764047850932022	0.042780847139383495	1.0
PTBXL	8241	6808	6	100	SG0SPEC	0.23183858575504632	0.003460159362670506	0.010711207749896909	0.04131953751453836	1.0
PTBXL	8241	6808	7	100	SG0SPEC	0.2884325477810175	0.002950065642676669	0.008595304011949047	0.053068012210773306	1.0
PTBXL	8241	6808	1	150	FD	0.5185155994583505	0.0034524072211109804	0.008999215940920997	0.07143647566625148	1.0
PTBXL	8241	6808	2	150	FD	0.4518652019812008	0.00463803820041394	0.01292759574015228	0.06699300871332249	1.0
PTBXL	8241	6808	3	150	FD	0.4160013256735384	0.004266265147202014	0.012400947132728617	0.07214098855912468	1.0
PTBXL	8241	6808	4	150	FD	0.2996179872459225	0.00456933551946758	0.011233885000796263	0.08327039638084209	1.0
PTBXL	8241	6808	5	150	FD	0.3215166885006041	0.0034383859812436887	0.00905417419071388	0.09798973028142419	1.0
PTBXL	8241	6808	6	150	FD	0.3778996628007211	0.004117421334772599	0.010906615603292959	0.07654570416981095	1.0
PTBXL	8241	6808	7	150	FD	0.3696429143953642	0.0035905610181863105	0.008931724118390867	0.06431327699752315	1.0
PTBXL	8241	6808	1	150	SG	0.22353364463419045	0.0023156533820205692	0.008629228693979103	0.039873258718883066	1.0
PTBXL	8241	6808	2	150	SG	0.15890996107311534	0.003222499912945557	0.012286043380268105	0.039247312781077	1.0
PTBXL	8241	6808	3	150	SG	0.1554472105785648	0.002886264279479399	0.011997996028450848	0.04774183913748013	1.0
PTBXL	8241	6808	4	150	SG	0.24984348321615776	0.002952921301167342	0.010641437728582323	0.051200413305845724	1.0
PTBXL	8241	6808	5	150	SG	0.23020044064966091	0.002179174969186741	0.008610047031353587	0.03650936807785763	1.0
PTBXL	8241	6808	6	150	SG	0.22470724653728152	0.00278169032926562	0.010458207954197954	0.03317188846170887	1.0
PTBXL	8241	6808	7	150	SG	0.14120605559017363	0.00236903552571344	0.0083912352398954	0.04754307088380761	1.0
PTBXL	8241	6808	1	150	SPEC	0.5155577686638957	0.00437979060270051	0.009480755001539007	0.16242121949346344	1.0
PTBXL	8241	6808	2	150	SPEC	0.5300440784640088	0.005757893368565491	0.013589352005084524	0.14651561324718806	1.0
PTBXL	8241	6808	3	150	SPEC	0.785510756710809	0.005237963947981276	0.012856074362756643	0.1470552449338809	1.0
PTBXL	8241	6808	4	150	SPEC	0.522259583584068	0.00577379530204804	0.011859366013500775	0.166482285351516	1.0
PTBXL	8241	6808	5	150	SPEC	0.6547905239281412	0.004461626188916683	0.009584856052075185	0.21547232812532616	1.0
PTBXL	8241	6808	6	150	SPEC	0.618147020681705	0.005213718947655422	0.011450526527684749	0.16805785701075068	1.0
PTBXL	8241	6808	7	150	SPEC	0.5873379721519415	0.0045207144414190275	0.009536197917975811	0.11713097068432358	1.0
PTBXL	8241	6808	1	150	SG0SPEC	0.3501019484671279	0.0029368114543127256	0.008903502412212242	0.051549034704946435	1.0
PTBXL	8241	6808	2	150	SG0SPEC	0.2464531316120555	0.004057248861214844	0.012574275646756457	0.04909455467437884	1.0
PTBXL	8241	6808	3	150	SG0SPEC	0.3220568932121656	0.0035928444877442512	0.01234642881109229	0.061712650468112876	1.0
PTBXL	8241	6808	4	150	SG0SPEC	0.3751181151342887	0.0037551336296448522	0.010978507698326088	0.07336979058792907	1.0
PTBXL	8241	6808	5	150	SG0SPEC	0.30869217812723515	0.002794680379359417	0.008799579151580354	0.053237610341294886	1.0
PTBXL	8241	6808	6	150	SG0SPEC	0.39866132380033	0.003478574204659137	0.010761568216947136	0.05630834653935049	1.0
PTBXL	8241	6808	7	150	SG0SPEC	0.3286289022944124	0.002965235973821907	0.008625046851727575	0.060884786899820506	1.0
PTBXL	3159	1568	1	40	FD	0.1655404727647593	0.0024021619133864818	0.013556620696458374	0.09298144821243085	1.0
PTBXL	3159	1568	2	40	FD	0.21799120133562827	0.0017580803693435752	0.01025067466727519	0.09141980850987629	1.0
PTBXL	3159	1568	3	40	FD	0.15931345104746067	0.0020280360968363284	0.011769755591158493	0.09191553629030397	1.0
PTBXL	3159	1568	4	40	FD	0.1659991179627572	0.0022297910375727926	0.012742966808167056	0.09254801813302144	1.0
PTBXL	3159	1568	5	40	FD	0.15253216802453715	0.0023179614525106204	0.012416275675238403	0.08537591457606503	1.0
PTBXL	3159	1568	6	40	FD	0.17088138233662858	0.002332291877181682	0.012464710087646238	0.09402692379799146	1.0
PTBXL	3159	1568	7	40	FD	0.15242419333274768	0.002292643370527114	0.012595258145766288	0.1045153416584797	1.0
PTBXL	3159	1568	8	40	FD	0.13237395478522518	0.002318632383630893	0.013117341388509963	0.09616284257401576	1.0
PTBXL	3159	1568	9	40	FD	0.16527805097236767	0.001924036494784234	0.011105584594041856	0.1001059141473939	1.0
PTBXL	3159	1568	10	40	FD	0.1879873082396653	0.002492892265840673	0.014273027255893035	0.10107568605016225	1.0
PTBXL	3159	1568	1	40	SG	0.14778670698112545	0.0020951835530307245	0.013540983301834876	0.09975211672330742	1.0
PTBXL	3159	1568	2	40	SG	0.17324698786302603	0.0015247022494446775	0.010235046688936206	0.09772948723232337	1.0
PTBXL	3159	1568	3	40	SG	0.1431456866730387	0.0017637644322550327	0.011758644502876343	0.09849866024510354	1.0
PTBXL	3159	1568	4	40	SG	0.15300831186207184	0.001941150599111381	0.01272939849613972	0.09839492003273405	1.0
PTBXL	3159	1568	5	40	SG	0.1528368655614016	0.00200767466651996	0.012387946883104755	0.09274875814306206	1.0
PTBXL	3159	1568	6	40	SG	0.16189131605460094	0.0020292987508325057	0.01243065223179853	0.09943833234247089	1.0
PTBXL	3159	1568	7	40	SG	0.14402872546836132	0.0020072902790658842	0.012572390484950518	0.10814093081721515	1.0
PTBXL	3159	1568	8	40	SG	0.1279428672984688	0.002029082087627136	0.013103209838396017	0.10252186196957813	1.0
PTBXL	3159	1568	9	40	SG	0.17080408340958247	0.0016672265712658599	0.011093592144681103	0.10625661678636045	1.0
PTBXL	3159	1568	10	40	SG	0.16308286511810233	0.002155831739776358	0.014255218757792985	0.10678754875477599	1.0
PTBXL	3159	1568	1	40	SPEC	0.16918222367691096	0.0024694296627953928	0.013653106655749522	0.09388138212297971	1.0
PTBXL	3159	1568	2	40	SPEC	0.19380212323584245	0.0018098760666487156	0.010322204681668832	0.09241121342517061	1.0
PTBXL	3159	1568	3	40	SPEC	0.1620661896584472	0.002086096451697202	0.011858390166520395	0.09293436863765311	1.0
PTBXL	3159	1568	4	40	SPEC	0.16925437321398226	0.002293335147631282	0.012839772853918482	0.09386013803196783	1.0
PTBXL	3159	1568	5	40	SPEC	0.1555440641022149	0.0023860367301350317	0.012517120915283094	0.08603699573029783	1.0
PTBXL	3159	1568	6	40	SPEC	0.17140185642218553	0.0023986685579701584	0.012556754304121908	0.09532014873748318	1.0
PTBXL	3159	1568	7	40	SPEC	0.21498279965533587	0.002354754603852612	0.012684275450600437	0.10679918719678966	1.0
PTBXL	3159	1568	8	40	SPEC	0.13606928346760616	0.0023816217140677086	0.013212778713736039	0.09720473833190345	1.0
PTBXL	3159	1568	9	40	SPEC	0.1712046289762571	0.0019801503949251633	0.011187594797301132	0.10144941722244084	1.0
PTBXL	3159	1568	10	40	SPEC	0.20513319629471566	0.0025671466062120833	0.014389031041822284	0.10261604676218697	1.0
PTBXL	3159	1568	1	40	SG0SPEC	0.1693227449738247	0.002413711115242307	0.013560099608380805	0.09525381607153076	1.0
PTBXL	3159	1568	2	40	SG0SPEC	0.17124545266912616	0.0017663733682734774	0.010252956594934573	0.0936825859553593	1.0
PTBXL	3159	1568	3	40	SG0SPEC	0.19118058698082918	0.0020377661604831405	0.01176382973738745	0.09406530800818755	1.0
PTBXL	3159	1568	4	40	SG0SPEC	0.19584867324442892	0.002241083045789298	0.012736228532749177	0.09452162628411014	1.0
PTBXL	3159	1568	5	40	SG0SPEC	0.15384345736479357	0.0023316597246791707	0.012413924965882558	0.08754138431077053	1.0
PTBXL	3159	1568	6	40	SG0SPEC	0.17990049283579457	0.002343974471267089	0.01245977743470649	0.09603962990665027	1.0
PTBXL	3159	1568	7	40	SG0SPEC	0.14760087739638056	0.002306669898697838	0.012584154226859283	0.10616819560163124	1.0
PTBXL	3159	1568	8	40	SG0SPEC	0.13526081657348668	0.0023306384293021753	0.013116035338916289	0.0984278813598487	1.0
PTBXL	3159	1568	9	40	SG0SPEC	0.16235787410252825	0.0019336145409115082	0.011097287583352931	0.10236662296240744	1.0
PTBXL	3159	1568	10	40	SG0SPEC	0.17255042569340556	0.00250365168236548	0.014255301338498226	0.10324497553250624	1.0
PTBXL	3159	1568	1	100	FD	0.26267296095444836	0.002748609170632004	0.013573989769370855	0.09901475418637025	1.0
PTBXL	3159	1568	2	100	FD	0.4180339627792511	0.0021209124939852433	0.010436465548444187	0.09347140985670527	1.0
PTBXL	3159	1568	3	100	FD	0.20235769582217808	0.0024173885326497753	0.01186762181857878	0.12139029486777732	1.0
PTBXL	3159	1568	4	100	FD	0.3324250944522769	0.002651456890253556	0.012897111167779291	0.11067187372755091	1.0
PTBXL	3159	1568	5	100	FD	0.34436278207615356	0.0028640193183873375	0.012656022199836827	0.09659709682380128	1.0
PTBXL	3159	1568	6	100	FD	0.21390710125550835	0.002637200069677981	0.012738801469659767	0.10579380596599328	1.0
PTBXL	3159	1568	7	100	FD	0.26611401818209246	0.002695294131831764	0.013052132685041903	0.11134981479446951	1.0
PTBXL	3159	1568	8	100	FD	0.3632351447898221	0.0026543988715211717	0.013158322948162302	0.12005304008255718	1.0
PTBXL	3159	1568	9	100	FD	0.1654895762135692	0.0023258325478871895	0.011222154701235767	0.09185022072227696	1.0
PTBXL	3159	1568	10	100	FD	0.22590773564759753	0.002942806765412171	0.014365632344031303	0.12729020425231044	1.0
PTBXL	3159	1568	1	100	SG	0.1626731781829986	0.00216805548597053	0.013425313270041943	0.09742223463673705	1.0
PTBXL	3159	1568	2	100	SG	0.23358104666442162	0.0015941585743040267	0.01028466966514106	0.09506260962003978	1.0
PTBXL	3159	1568	3	100	SG	0.21140419248991008	0.0018311896947431842	0.011667750813637903	0.10917712158941692	1.0
PTBXL	3159	1568	4	100	SG	0.3915366837899559	0.0020072619278295387	0.012689075948687576	0.10415618147881983	1.0
PTBXL	3159	1568	5	100	SG	0.1963737368905907	0.002099598559794373	0.012352231996126199	0.09747119328806353	1.0
PTBXL	3159	1568	6	100	SG	0.13582921262457912	0.0020894316423277636	0.012523676258535477	0.09693735812692186	1.0
PTBXL	3159	1568	7	100	SG	0.34319274758229423	0.0020769445033545705	0.012842615869691274	0.1145195719142096	1.0
PTBXL	3159	1568	8	100	SG	0.09370899335257077	0.0021035865999002273	0.012965428783664064	0.10404848675141555	1.0
PTBXL	3159	1568	9	100	SG	0.1473671922727163	0.001748358321935795	0.011057099801326293	0.1059502172196237	1.0
PTBXL	3159	1568	10	100	SG	0.14254130367456389	0.0022513370704100835	0.014212084744465281	0.11581308957963102	1.0
PTBXL	3159	1568	1	100	SPEC	0.25155749836808433	0.002978646271636187	0.013728238256321907	0.10903437082375259	1.0
PTBXL	3159	1568	2	100	SPEC	0.38103812828386224	0.002358538803854538	0.010579169843232589	0.09727292750893546	1.0
PTBXL	3159	1568	3	100	SPEC	0.8810363300691689	0.0026917771540402547	0.01204433829551015	0.14127506667780168	1.0
PTBXL	3159	1568	4	100	SPEC	0.2386223099263374	0.0029377954811923975	0.013087310672423164	0.13286219884037934	1.0
PTBXL	3159	1568	5	100	SPEC	0.36917712410382947	0.0032044219708053045	0.012896353779844588	0.10990402563406894	1.0
PTBXL	3159	1568	6	100	SPEC	0.35296794836441714	0.0028472215919431937	0.012925602304913809	0.12147131405640468	1.0
PTBXL	3159	1568	7	100	SPEC	0.4025749669584066	0.002977929367665754	0.0132409389918701	0.12189193672958817	1.0
PTBXL	3159	1568	8	100	SPEC	0.4394538753339372	0.0028743185128491324	0.013325914043931832	0.14535438098101222	1.0
PTBXL	3159	1568	9	100	SPEC	0.3466312262950384	0.0025880744698611046	0.011377370487417809	0.10278531050190062	1.0
PTBXL	3159	1568	10	100	SPEC	0.3104728927708148	0.00321430780471799	0.014543367391455137	0.14165690788828014	1.0
PTBXL	3159	1568	1	100	SG0SPEC	0.2273468889176699	0.0025818078638251596	0.013512043718731164	0.09279246138558417	1.0
PTBXL	3159	1568	2	100	SG0SPEC	0.25063380724147216	0.0019308756012240526	0.010351780844570318	0.0921208890315517	1.0
PTBXL	3159	1568	3	100	SG0SPEC	0.31995969824253007	0.002220035830017816	0.01174995747169558	0.11150402726164478	1.0
PTBXL	3159	1568	4	100	SG0SPEC	0.23618785350366087	0.0024005874304614534	0.012734605343832413	0.10228473327083906	1.0
PTBXL	3159	1568	5	100	SG0SPEC	0.2916500096864335	0.002586852476921028	0.012519240650827372	0.08666952137405373	1.0
PTBXL	3159	1568	6	100	SG0SPEC	0.30604657441829464	0.0024503432262376335	0.012574174450623124	0.09208624084009424	1.0
PTBXL	3159	1568	7	100	SG0SPEC	0.20564503427123723	0.002484028358775752	0.012858382003399331	0.11425104908666556	1.0
PTBXL	3159	1568	8	100	SG0SPEC	0.1676620865825161	0.002492632191675552	0.013076858038311066	0.10667396945000193	1.0
PTBXL	3159	1568	9	100	SG0SPEC	0.21566244516005717	0.0021235260075993514	0.011109854017245128	0.11174330408083993	1.0
PTBXL	3159	1568	10	100	SG0SPEC	0.16650830445190942	0.002720412180651706	0.014306306691408921	0.11775733254699598	1.0
PTBXL	3159	1568	1	150	FD	0.1736046466545323	0.0028420043962697453	0.013647537971203546	0.11497105193420108	1.0
PTBXL	3159	1568	2	150	FD	0.4348433393392711	0.0022494441922399837	0.01050078206617402	0.08420503065682178	1.0
PTBXL	3159	1568	3	150	FD	0.2857639399959721	0.002523593604375996	0.011951807338465275	0.13110548249781073	1.0
PTBXL	3159	1568	4	150	FD	0.327264290839124	0.0027895530084155584	0.01296408434672047	0.11563026354908515	1.0
PTBXL	3159	1568	5	150	FD	0.28346480800690627	0.0029428661012379895	0.01275046394008662	0.0901900457007647	1.0
PTBXL	3159	1568	6	150	FD	0.20581880128462005	0.0027951097052796073	0.012840532281511042	0.12082091287655722	1.0
PTBXL	3159	1568	7	150	FD	0.41123898330193925	0.002816417258506684	0.013156245655882505	0.10185769527068378	1.0
PTBXL	3159	1568	8	150	FD	0.6461432176613019	0.0027578396047545552	0.013197724999995034	0.13708126689084357	1.0
PTBXL	3159	1568	9	150	FD	0.1823645380911807	0.0024252736493847976	0.011252087356480015	0.08053282996818659	1.0
PTBXL	3159	1568	10	150	FD	0.4540222745846807	0.003068956197284451	0.01442398484123111	0.12943316602441676	1.0
PTBXL	3159	1568	1	150	SG	0.17311191635963843	0.0021679943822333412	0.013426538583344494	0.09646442507077779	1.0
PTBXL	3159	1568	2	150	SG	0.3725843760561665	0.0015950020959428328	0.010298316492044239	0.096044907212998	1.0
PTBXL	3159	1568	3	150	SG	0.30356030399641715	0.0018304674029957072	0.011673306395363077	0.10983306420144702	1.0
PTBXL	3159	1568	4	150	SG	0.1769284551410908	0.002007136688764705	0.012701462244203272	0.10465575477398804	1.0
PTBXL	3159	1568	5	150	SG	1.0445911053606562	0.0021017488986904316	0.012357612471946196	0.09811129997753955	1.0
PTBXL	3159	1568	6	150	SG	0.15876065854432048	0.002088412635698522	0.012527460483628045	0.09705973419190413	1.0
PTBXL	3159	1568	7	150	SG	0.22860325051635216	0.002076676523471718	0.012851258940429778	0.11432658159621592	1.0
PTBXL	3159	1568	8	150	SG	0.10189520650813357	0.002103355391623054	0.01296873368939199	0.10340522595571558	1.0
PTBXL	3159	1568	9	150	SG	0.1559507196500908	0.0017497367042023997	0.011064187603847395	0.10669324008559644	1.0
PTBXL	3159	1568	10	150	SG	0.20232144312550368	0.0022516946223787573	0.014228823184668412	0.11760588995956826	1.0
PTBXL	3159	1568	1	150	SPEC	0.4043230321204089	0.0034011491878892875	0.013969821189737008	0.24959011632162684	1.0
PTBXL	3159	1568	2	150	SPEC	1.2662000648691127	0.002919525832930117	0.010881935798995225	0.16492111090351547	1.0
PTBXL	3159	1568	3	150	SPEC	1.2211901396923628	0.003110214017870003	0.012272315780506379	0.1908669887229437	1.0
PTBXL	3159	1568	4	150	SPEC	0.5507561376643363	0.003354139246082051	0.013302797261754077	0.15525546454560776	1.0
PTBXL	3159	1568	5	150	SPEC	0.8390187724756566	0.0036228671819855847	0.01323213183539025	0.16125799870307855	1.0
PTBXL	3159	1568	6	150	SPEC	0.6677458015487271	0.003420315483720923	0.013208357927372854	0.20985382406091338	1.0
PTBXL	3159	1568	7	150	SPEC	0.5162286814042689	0.0034957263735824395	0.013558404708489473	0.10576690632167837	1.0
PTBXL	3159	1568	8	150	SPEC	0.6625171339885778	0.003426440286697862	0.01355671291693667	0.30720985838209347	1.0
PTBXL	3159	1568	9	150	SPEC	0.959344126296362	0.0029519656770536466	0.011522822398526799	0.14478256992464486	1.0
PTBXL	3159	1568	10	150	SPEC	0.3961943829163979	0.0037109441920418697	0.014790583928304185	0.1930433575514747	1.0
PTBXL	3159	1568	1	150	SG0SPEC	0.15574360732312872	0.002601574986394873	0.013527654884332078	0.09785868308077568	1.0
PTBXL	3159	1568	2	150	SG0SPEC	0.42814300710900166	0.0019581673757340713	0.010373910897591552	0.09133574267674224	1.0
PTBXL	3159	1568	3	150	SG0SPEC	0.28357764139018915	0.0022545786239930644	0.011772003012924439	0.11594804429313513	1.0
PTBXL	3159	1568	4	150	SG0SPEC	0.24598165271909714	0.002419016720568912	0.012761361689345958	0.10398029481035612	1.0
PTBXL	3159	1568	5	150	SG0SPEC	0.25403918183176644	0.0026286861581504605	0.012557332819266133	0.09810577254652747	1.0
PTBXL	3159	1568	6	150	SG0SPEC	0.28989424031807853	0.0024694746523941723	0.012596363183499888	0.1145381414101441	1.0
PTBXL	3159	1568	7	150	SG0SPEC	0.33472659903350566	0.0025169800874459405	0.012892648665230247	0.11583754139667957	1.0
PTBXL	3159	1568	8	150	SG0SPEC	0.28319965672865854	0.002507615771835172	0.013102647937961722	0.11729989231269734	1.0
PTBXL	3159	1568	9	150	SG0SPEC	0.2555949021320366	0.0021485385412515724	0.011128867944813091	0.1111926598551836	1.0
PTBXL	3159	1568	10	150	SG0SPEC	0.2891481777994478	0.0027365225844154777	0.014320458950290485	0.12155247199502849	1.0
PTBXL	1812	2992	1	40	FD	0.13677696775841602	0.002532969417163879	0.013802442632065393	0.09167128007987452	1.0
PTBXL	1812	2992	2	40	FD	0.17547541800794655	0.002493886084093428	0.013831715267555106	0.09016503746198226	1.0
PTBXL	1812	2992	3	40	FD	0.13969750008054224	0.002255366654311246	0.011831209256134748	0.07440917471384058	1.0
PTBXL	1812	2992	4	40	FD	0.162348727683892	0.0023550068593253324	0.01172507512150405	0.07932905111273708	1.0
PTBXL	1812	2992	5	40	FD	0.1524281402879896	0.0028129519611443236	0.01550963333255403	0.09280294880079651	1.0
PTBXL	1812	2992	6	40	FD	0.18325388879269694	0.0024923562626614285	0.01400837869429789	0.0971794904602498	1.0
PTBXL	1812	2992	7	40	FD	0.1649013842236103	0.0023657654309859224	0.013437970339635449	0.08904762204354158	1.0
PTBXL	1812	2992	8	40	FD	0.15219206370742874	0.0027504010650153308	0.015415978521220043	0.09034284042179695	1.0
PTBXL	1812	2992	9	40	FD	0.15713459502323787	0.002255530105494717	0.011124509112464466	0.06279188762320814	1.0
PTBXL	1812	2992	1	40	SG	0.15113364900811932	0.002217091381936487	0.013748317682519844	0.0992410514021363	1.0
PTBXL	1812	2992	2	40	SG	0.1956210821985781	0.0021775924478238972	0.01378159993391943	0.09828247314680574	1.0
PTBXL	1812	2992	3	40	SG	0.12290301834172176	0.0019738467327976507	0.011777794307630787	0.08420570269586188	1.0
PTBXL	1812	2992	4	40	SG	0.1332149289639343	0.00204641183700714	0.01164499892982495	0.08678664517910105	1.0
PTBXL	1812	2992	5	40	SG	0.17881656285040604	0.002455604049844761	0.015439977204349403	0.09994975455018112	1.0
PTBXL	1812	2992	6	40	SG	0.15703157630223333	0.002183204225477642	0.013961808953539488	0.1044852567771152	1.0
PTBXL	1812	2992	7	40	SG	0.1356577524767575	0.0020727794662068364	0.013386108704625518	0.0967806181974141	1.0
PTBXL	1812	2992	8	40	SG	0.14322950557891959	0.002406909979478701	0.015358441469376809	0.0979700678939702	1.0
PTBXL	1812	2992	9	40	SG	0.1331828104092019	0.0019601479516284455	0.011056518308989927	0.07064015607601427	1.0
PTBXL	1812	2992	1	40	SPEC	0.18609418952641443	0.0026017408007673677	0.013891265770555864	0.09238214364231098	1.0
PTBXL	1812	2992	2	40	SPEC	0.12227853949968914	0.002564374542337855	0.013917552639604149	0.09077360882402591	1.0
PTBXL	1812	2992	3	40	SPEC	0.14954991680996071	0.002316847699444565	0.011907018783796998	0.07400413821457115	1.0
PTBXL	1812	2992	4	40	SPEC	0.16504111719159487	0.0024228379448905306	0.011798989763381668	0.0800256432565565	1.0
PTBXL	1812	2992	5	40	SPEC	0.16067942395972085	0.002891156549360246	0.015607141256011288	0.0937676139450125	1.0
PTBXL	1812	2992	6	40	SPEC	0.1814687701605254	0.0025603190060839325	0.014097524368578687	0.09812947665455742	1.0
PTBXL	1812	2992	7	40	SPEC	0.159998421452969	0.002429740115189667	0.013519925936165878	0.08972067708938719	1.0
PTBXL	1812	2992	8	40	SPEC	0.16092937223478213	0.0028257799859811444	0.015516375967025476	0.09099505099521608	1.0
PTBXL	1812	2992	9	40	SPEC	0.264808890594084	0.002320607478444332	0.011191109117045408	0.06342066194321484	1.0
PTBXL	1812	2992	1	40	SG0SPEC	0.15127534350017305	0.0025481962141987763	0.013801392163287775	0.09383900965426412	1.0
PTBXL	1812	2992	2	40	SG0SPEC	0.21699776104634852	0.002505434124612326	0.013839310367419486	0.09241929115173098	1.0
PTBXL	1812	2992	3	40	SG0SPEC	0.13973495736305844	0.0022657265737531323	0.011839200957248842	0.07663016923626204	1.0
PTBXL	1812	2992	4	40	SG0SPEC	0.16190509757839044	0.002366602706202609	0.011725933153533558	0.08106703922270526	1.0
PTBXL	1812	2992	5	40	SG0SPEC	0.1732485128320308	0.002827784057849881	0.01550231561647303	0.0948154786676882	1.0
PTBXL	1812	2992	6	40	SG0SPEC	0.17955009697463947	0.0025046491400983867	0.014006435559508385	0.09942123448663863	1.0
PTBXL	1812	2992	7	40	SG0SPEC	0.15046110872235868	0.002374909955798068	0.013434857139915986	0.09123006927253405	1.0
PTBXL	1812	2992	8	40	SG0SPEC	0.14934789627545336	0.002765329113248756	0.015428356568963695	0.09251846297264572	1.0
PTBXL	1812	2992	9	40	SG0SPEC	0.15730846077114966	0.0022668024483044735	0.011141128950857188	0.06420586263373128	1.0
PTBXL	1812	2992	1	100	FD	0.2889922609829364	0.003004166255235643	0.014283806823657446	0.08878271415035861	1.0
PTBXL	1812	2992	2	100	FD	0.24882634155151404	0.0030375456876546277	0.014318642749106332	0.0940753696625972	1.0
PTBXL	1812	2992	3	100	FD	0.3557377364882561	0.00282707922502826	0.012281772484555496	0.07409159155454659	1.0
PTBXL	1812	2992	4	100	FD	0.4018257691709345	0.002697427084755439	0.012114193929069832	0.08553117051686658	1.0
PTBXL	1812	2992	5	100	FD	0.35151717379307684	0.0033863722373845303	0.01618706691823634	0.09128030511624348	1.0
PTBXL	1812	2992	6	100	FD	0.2232841103765148	0.0030251122623358726	0.01445226403557748	0.08635443914735792	1.0
PTBXL	1812	2992	7	100	FD	0.25516852417808705	0.002787334188688835	0.013930391576040712	0.08080998785567546	1.0
PTBXL	1812	2992	8	100	FD	0.2801716366223358	0.0032963660285056273	0.01576532192700392	0.10390588867733741	1.0
PTBXL	1812	2992	9	100	FD	0.26765490721749874	0.002699075899765448	0.01149860134406704	0.08378387212790679	1.0
PTBXL	1812	2992	1	100	SG	0.8655153563369842	0.0022932423643571126	0.013969258296886566	0.08593450618309864	1.0
PTBXL	1812	2992	2	100	SG	0.129441781737562	0.0023049779873574663	0.013944492144547791	0.09046785811558142	1.0
PTBXL	1812	2992	3	100	SG	0.5624490094080256	0.002089596698948606	0.011974113620481707	0.0787034624533761	1.0
PTBXL	1812	2992	4	100	SG	0.17199908141020107	0.0021251737418496288	0.01181753314681248	0.0842734753182249	1.0
PTBXL	1812	2992	5	100	SG	0.19665341343075998	0.0025843227926084	0.015796151944140913	0.08862232367963911	1.0
PTBXL	1812	2992	6	100	SG	0.20737009912808793	0.0023092204295374844	0.014122229536400719	0.09414015572729888	1.0
PTBXL	1812	2992	7	100	SG	0.15534508790671236	0.002184869633908701	0.013680846088036616	0.08508006558233377	1.0
PTBXL	1812	2992	8	100	SG	0.31484629330318015	0.0025091777954691953	0.015446989818420853	0.09292014595332009	1.0
PTBXL	1812	2992	9	100	SG	0.1314661214733315	0.0020586144942391655	0.01110957089936028	0.07273537510893874	1.0
PTBXL	1812	2992	1	100	SPEC	0.3129607451942181	0.00335591163914334	0.014524223208135985	0.12209069553055714	1.0
PTBXL	1812	2992	2	100	SPEC	0.3382276152092347	0.0033385489539686833	0.014571032418788975	0.12931378209091	1.0
PTBXL	1812	2992	3	100	SPEC	0.34376197939642783	0.003169140973212768	0.012496665183225541	0.09988515739255421	1.0
PTBXL	1812	2992	4	100	SPEC	0.3424482348189659	0.0029446134125076765	0.012287105954179072	0.10270186339192454	1.0
PTBXL	1812	2992	5	100	SPEC	0.5001291765767818	0.0037269282180600366	0.016445195673056467	0.1256136399791229	1.0
PTBXL	1812	2992	6	100	SPEC	0.38331172038380357	0.003356403024248158	0.014691158754038565	0.10724997808159427	1.0
PTBXL	1812	2992	7	100	SPEC	0.3272267971590299	0.0030277044770995296	0.014123736805494193	0.10997192250858145	1.0
PTBXL	1812	2992	8	100	SPEC	0.40173414688914194	0.003685174971654434	0.01601960377922924	0.137586206852015	1.0
PTBXL	1812	2992	9	100	SPEC	0.4237428738398341	0.002997468456560196	0.011736576362892846	0.11085319528744624	1.0
PTBXL	1812	2992	1	100	SG0SPEC	0.4332287339042157	0.0027175329875733407	0.013956080289967653	0.07651345505399317	1.0
PTBXL	1812	2992	2	100	SG0SPEC	0.219877950540335	0.0027717796565092977	0.01395541963295249	0.07894258782290287	1.0
PTBXL	1812	2992	3	100	SG0SPEC	0.243953931855781	0.0025556727030595066	0.011973117450801301	0.07054744473115519	1.0
PTBXL	1812	2992	4	100	SG0SPEC	0.1954667054528698	0.0025405337639029463	0.011827354524765157	0.07570226205398546	1.0
PTBXL	1812	2992	5	100	SG0SPEC	0.18603708737919503	0.0031066051860508042	0.0157504901705969	0.07519780704317933	1.0
PTBXL	1812	2992	6	100	SG0SPEC	0.2563508419584986	0.0027740152929742064	0.01413952808686972	0.07863619256164045	1.0
PTBXL	1812	2992	7	100	SG0SPEC	0.2152179484042236	0.002597767125504661	0.013688628669762863	0.07354648882493793	1.0
PTBXL	1812	2992	8	100	SG0SPEC	0.2887916098113106	0.0029791791245569275	0.015495395822560756	0.08306212523407804	1.0
PTBXL	1812	2992	9	100	SG0SPEC	0.26192527790242115	0.002491110448918524	0.011194596787736391	0.06431777507708719	1.0
PTBXL	1812	2992	1	150	FD	0.36086946697684846	0.0031095890175669508	0.014359706411526382	0.10192398304515235	1.0
PTBXL	1812	2992	2	150	FD	0.34252816194637203	0.003137799165886607	0.014476173831784485	0.09969019348142888	1.0
PTBXL	1812	2992	3	150	FD	0.679737912901136	0.0030604165575607634	0.012453547180275843	0.09554597072465353	1.0
PTBXL	1812	2992	4	150	FD	0.3095900127280733	0.0028642406585667386	0.012254637554223013	0.08656516459984437	1.0
PTBXL	1812	2992	5	150	FD	0.3548553257029521	0.003517573404742761	0.016339817977078303	0.10307997737606871	1.0
PTBXL	1812	2992	6	150	FD	0.3323294062930302	0.003136200203104485	0.014580767593935375	0.09168517319745641	1.0
PTBXL	1812	2992	7	150	FD	0.2669941455676582	0.002991569567383197	0.014019428234518598	0.10552378211714371	1.0
PTBXL	1812	2992	8	150	FD	0.30159091929213416	0.0034451671739838072	0.015869719992210877	0.10369197015084844	1.0
PTBXL	1812	2992	9	150	FD	0.2851804074957602	0.0029239946912806027	0.01177400472410559	0.09472304788663635	1.0
PTBXL	1812	2992	1	150	SG	1.093767072649175	0.002296137590222751	0.013987388146528505	0.08588883335272289	1.0
PTBXL	1812	2992	2	150	SG	0.12252545125243977	0.0023067730087871986	0.013961363360667172	0.09150122472489212	1.0
PTBXL	1812	2992	3	150	SG	0.3867306292191113	0.0020934721589629885	0.011989979026342853	0.07920101728159348	1.0
PTBXL	1812	2992	4	150	SG	0.21123314422906037	0.002129689995571301	0.01181992478870384	0.08373317027314942	1.0
PTBXL	1812	2992	5	150	SG	0.20868954781139173	0.0025864986044307047	0.015810689816731848	0.08861189646788409	1.0
PTBXL	1812	2992	6	150	SG	0.23643596009504575	0.002311173356458533	0.01413259184234286	0.09527009240107154	1.0
PTBXL	1812	2992	7	150	SG	0.17536990238405173	0.0021891887881587313	0.01368399592577639	0.08628208543945089	1.0
PTBXL	1812	2992	8	150	SG	0.3295416673122093	0.0025108299692864332	0.015461061228289243	0.09385447940155513	1.0
PTBXL	1812	2992	9	150	SG	0.15925921599592427	0.0020630113280812328	0.011116192258026366	0.0729498306852379	1.0
PTBXL	1812	2992	1	150	SPEC	0.9329729370003401	0.0041730726757721005	0.014879088966228776	0.20865698795347823	1.0
PTBXL	1812	2992	2	150	SPEC	0.4928952712972811	0.0038928782640957277	0.014935773839547138	0.14822813518255742	1.0
PTBXL	1812	2992	3	150	SPEC	0.7898181552975523	0.0042938287006566355	0.013045622765808798	0.18752298137957693	1.0
PTBXL	1812	2992	4	150	SPEC	0.5937489752376706	0.003841872003525072	0.012667726166532372	0.19274728970612742	1.0
PTBXL	1812	2992	5	150	SPEC	0.7394928754545275	0.004310552808444403	0.016845368415441875	0.1581164138893411	1.0
PTBXL	1812	2992	6	150	SPEC	0.5291437631764607	0.003925832793968892	0.015031411166879094	0.15236549781709105	1.0
PTBXL	1812	2992	7	150	SPEC	0.6140137570621121	0.004025037862171331	0.014426297052280414	0.29893146695543815	1.0
PTBXL	1812	2992	8	150	SPEC	0.4876706477349227	0.004237569330845504	0.016309335772031468	0.18137028135074162	1.0
PTBXL	1812	2992	9	150	SPEC	0.5595774666812048	0.003966770048668814	0.012337132671519669	0.15749237524447554	1.0
PTBXL	1812	2992	1	150	SG0SPEC	0.665938445014711	0.0027634620661282955	0.013996987508605216	0.09380812502312603	1.0
PTBXL	1812	2992	2	150	SG0SPEC	0.3370498887685695	0.002823525302922526	0.013997374837077671	0.09692773158333395	1.0
PTBXL	1812	2992	3	150	SG0SPEC	0.3417724267431278	0.0026114611837515186	0.012000601700944935	0.09634780577673105	1.0
PTBXL	1812	2992	4	150	SG0SPEC	0.36069163556088935	0.002601883450743227	0.011825299567422778	0.08370837141641733	1.0
PTBXL	1812	2992	5	150	SG0SPEC	0.3299779251259073	0.0031462605370348	0.01578513475336709	0.08973028888222578	1.0
PTBXL	1812	2992	6	150	SG0SPEC	0.2791809157597659	0.002816765058869205	0.014158443171176859	0.08946536127414313	1.0
PTBXL	1812	2992	7	150	SG0SPEC	0.3255952865359835	0.002658988707389009	0.013711755482478537	0.0915186965056442	1.0
PTBXL	1812	2992	8	150	SG0SPEC	0.267145548556526	0.0030130048552918687	0.015520901737566282	0.10372464182805816	1.0
PTBXL	1812	2992	9	150	SG0SPEC	0.3376614935750677	0.0025741694843123414	0.011229882183551749	0.08791835930396556	1.0
PTBXL	8591	19224	1	40	FD	0.25922284908764315	0.0024096033434539105	0.012392695715759565	0.030976153657306802	1.0
PTBXL	8591	19224	2	40	FD	0.15252022424376513	0.0022985111820878978	0.013976910432506968	0.04856347483026888	1.0
PTBXL	8591	19224	3	40	FD	0.20943381446289225	0.0022525408981197157	0.013965438369013374	0.05561727640244313	1.0
PTBXL	8591	19224	4	40	FD	0.12383650939131269	0.002031855835266867	0.010592411002978266	0.02669397450413443	1.0
PTBXL	8591	19224	5	40	FD	0.16615157337639763	0.002423293093070901	0.012699386224308275	0.030369201583841075	1.0
PTBXL	8591	19224	6	40	FD	0.17247537043441658	0.0023359178418151877	0.013586918332124654	0.04178069932290304	1.0
PTBXL	8591	19224	7	40	FD	0.13319647917652974	0.0019776186945348103	0.012057124408965529	0.0547802793468959	1.0
PTBXL	8591	19224	8	40	FD	0.16732598541638039	0.0024285660815652967	0.012389331323532737	0.02821759622500689	1.0
PTBXL	8591	19224	1	40	SG	0.16434225033209834	0.002091330679574582	0.012324547243218124	0.0334329766108475	1.0
PTBXL	8591	19224	2	40	SG	0.10484870847518696	0.002032381420175717	0.013967132450153883	0.054006402360152805	1.0
PTBXL	8591	19224	3	40	SG	0.1411515849258623	0.0019912326797427546	0.0139643762142121	0.06112485763878632	1.0
PTBXL	8591	19224	4	40	SG	0.13039222967205608	0.001783391321960441	0.010554314095494025	0.031707168130673515	1.0
PTBXL	8591	19224	5	40	SG	0.13079555673401513	0.0021125148963702404	0.012631923491764402	0.03329863273147907	1.0
PTBXL	8591	19224	6	40	SG	0.255983149864329	0.0020424758944784	0.013564423468344277	0.04660875892852167	1.0
PTBXL	8591	19224	7	40	SG	0.1435216541788175	0.0017487486138268386	0.012050141011726736	0.06014182398850454	1.0
PTBXL	8591	19224	8	40	SG	0.1355618379399998	0.002116183420302114	0.012325827764389523	0.03168300289894204	1.0
PTBXL	8591	19224	1	40	SPEC	0.17729671473953892	0.0024817519165759193	0.01246878615654886	0.03231950767174899	1.0
PTBXL	8591	19224	2	40	SPEC	0.14984247292790925	0.002357992599039013	0.014041560849616632	0.04937584266550156	1.0
PTBXL	8591	19224	3	40	SPEC	0.18383698731858525	0.002310742086376293	0.014031558673780491	0.055572520481018566	1.0
PTBXL	8591	19224	4	40	SPEC	0.12997482320628143	0.002085503653112392	0.010647209667029724	0.02685549731404683	1.0
PTBXL	8591	19224	5	40	SPEC	0.16592846858488017	0.0024940007446534766	0.012773436112606389	0.03163300770967192	1.0
PTBXL	8591	19224	6	40	SPEC	0.1348372929689387	0.0024007322592294153	0.013651252356105507	0.042468978086166266	1.0
PTBXL	8591	19224	7	40	SPEC	0.13918917789797686	0.0020279464772604374	0.012116434676488754	0.05479234434478627	1.0
PTBXL	8591	19224	8	40	SPEC	0.1826577871526013	0.0024983412088259694	0.012460173417459922	0.029090674382075517	1.0
PTBXL	8591	19224	1	40	SG0SPEC	0.18686523948529782	0.0024098430222025827	0.012380929598465032	0.030831075789541126	1.0
PTBXL	8591	19224	2	40	SG0SPEC	0.21984486336438316	0.0023045465817122805	0.013986794138918365	0.04935283335604135	1.0
PTBXL	8591	19224	3	40	SG0SPEC	0.1673404932060163	0.002259660656193008	0.013970599724148824	0.056723940561831894	1.0
PTBXL	8591	19224	4	40	SG0SPEC	0.12462371141408217	0.0020397068086074163	0.010603942893006209	0.02723070537644747	1.0
PTBXL	8591	19224	5	40	SG0SPEC	0.18007511828690936	0.002426762768541934	0.0126931773781117	0.030527214665501453	1.0
PTBXL	8591	19224	6	40	SG0SPEC	0.13877841515342257	0.0023406532901555453	0.013597116907647772	0.04238952194158693	1.0
PTBXL	8591	19224	7	40	SG0SPEC	0.1319905255129689	0.0019844739248981932	0.012059219641841291	0.05600485478093803	1.0
PTBXL	8591	19224	8	40	SG0SPEC	0.17322752426177446	0.0024353899041064855	0.012386753497810776	0.028292345420178756	1.0
PTBXL	8591	19224	1	100	FD	0.2809038988031173	0.0030774323130047707	0.012997527162554598	0.08318261239513804	1.0
PTBXL	8591	19224	2	100	FD	0.21680643016549028	0.00290003619947178	0.014427681617255807	0.10168255421395962	1.0
PTBXL	8591	19224	3	100	FD	0.19447344597114197	0.002858187405888233	0.014302384130572386	0.1071495659734629	1.0
PTBXL	8591	19224	4	100	FD	0.2586000389007469	0.0024948684840342653	0.01090393428170069	0.08646670449416365	1.0
PTBXL	8591	19224	5	100	FD	0.30339994243297475	0.0030340450596597025	0.01326663413200465	0.08020008667843356	1.0
PTBXL	8591	19224	6	100	FD	0.20683193653476412	0.0029290889812973704	0.014064923814897934	0.08993494889092042	1.0
PTBXL	8591	19224	7	100	FD	0.28036113836816334	0.002559542775363364	0.012421821429167585	0.11753572799373083	1.0
PTBXL	8591	19224	8	100	FD	0.2527700331566009	0.003066223724182928	0.013102620156386472	0.08095259563781987	1.0
PTBXL	8591	19224	1	100	SG	0.1396094097309798	0.002275805198004785	0.012764565677965274	0.05482830098798918	1.0
PTBXL	8591	19224	2	100	SG	0.12140215106992759	0.002171718350811772	0.014187116330363018	0.06571618658650137	1.0
PTBXL	8591	19224	3	100	SG	0.14840685026668549	0.002113308646444845	0.014086889314346146	0.07469400051209013	1.0
PTBXL	8591	19224	4	100	SG	0.1953449414408866	0.0018727262602676407	0.01066158517947138	0.04512218154491349	1.0
PTBXL	8591	19224	5	100	SG	0.17262212943916896	0.002263834211891883	0.012986733561463227	0.04828843528558493	1.0
PTBXL	8591	19224	6	100	SG	0.35799900393180534	0.0021796294323156978	0.013791869787375552	0.061731711603464905	1.0
PTBXL	8591	19224	7	100	SG	0.16719098842493962	0.0018600286182079157	0.012207604443668495	0.07774952456162978	1.0
PTBXL	8591	19224	8	100	SG	0.15295196757303706	0.0022547223419654085	0.012707070278666549	0.043098026528670424	1.0
PTBXL	8591	19224	1	100	SPEC	0.40293099648725755	0.003368530791656521	0.013173890640917455	0.1163181100901842	1.0
PTBXL	8591	19224	2	100	SPEC	0.33342434762978	0.003200895467230689	0.014591816552053598	0.14893818181340285	1.0
PTBXL	8591	19224	3	100	SPEC	0.3136188003501855	0.0031967624034857137	0.014471514474681714	0.14787089381016963	1.0
PTBXL	8591	19224	4	100	SPEC	0.3460850870426425	0.002775638965014617	0.011063924337214063	0.1274324419425877	1.0
PTBXL	8591	19224	5	100	SPEC	0.33624866295399525	0.0033601854830283295	0.013466891818869241	0.11926822308177573	1.0
PTBXL	8591	19224	6	100	SPEC	0.2738007374286214	0.003251381458919321	0.01424864627889752	0.12082719573361203	1.0
PTBXL	8591	19224	7	100	SPEC	0.30329696432103437	0.0028730348886646696	0.012573854599275262	0.15569488395083655	1.0
PTBXL	8591	19224	8	100	SPEC	0.3551920463298597	0.0034222649997823905	0.013322572794769047	0.12838093826569097	1.0
PTBXL	8591	19224	1	100	SG0SPEC	0.19794655256666144	0.0027780798273652515	0.01284800678278395	0.05153406635262267	1.0
PTBXL	8591	19224	2	100	SG0SPEC	0.17094547583684724	0.0026062698529039957	0.01414760923909044	0.06420388477280257	1.0
PTBXL	8591	19224	3	100	SG0SPEC	0.19212961223270897	0.0025110706451839143	0.014069098735642703	0.07390035198210554	1.0
PTBXL	8591	19224	4	100	SG0SPEC	0.1818475099426891	0.002230491668069353	0.01074050951934174	0.039986639274454665	1.0
PTBXL	8591	19224	5	100	SG0SPEC	0.30624903587568064	0.0027474680483266377	0.01307760078782341	0.043320112500227256	1.0
PTBXL	8591	19224	6	100	SG0SPEC	0.18644307610611477	0.002622999554938825	0.01377960830926138	0.05548881577717411	1.0
PTBXL	8591	19224	7	100	SG0SPEC	0.22254147375398067	0.002224156653924584	0.01220268988406766	0.06647450945576004	1.0
PTBXL	8591	19224	8	100	SG0SPEC	0.17525650040946192	0.0027232174634741523	0.012727581290874047	0.0405895333964305	1.0
PTBXL	8591	19224	1	150	FD	0.2332856430976806	0.0032574370218163267	0.013136503426603658	0.09444380490537048	1.0
PTBXL	8591	19224	2	150	FD	0.32841179852230157	0.0030925704732010775	0.014565167358509145	0.12497898300911464	1.0
PTBXL	8591	19224	3	150	FD	0.16868094608849862	0.0030911212091980734	0.014479248232116678	0.11190394566054589	1.0
PTBXL	8591	19224	4	150	FD	0.25399070632691784	0.0027950585011971784	0.011116522873041589	0.1233032355265268	1.0
PTBXL	8591	19224	5	150	FD	0.19833245118608744	0.003247992299191601	0.013482007825431599	0.08741738962770515	1.0
PTBXL	8591	19224	6	150	FD	0.3488612317957941	0.0030800298377785425	0.01421151036043633	0.11197579553567893	1.0
PTBXL	8591	19224	7	150	FD	0.40109621038372273	0.002753049741169568	0.012570526060255268	0.1369256526314396	1.0
PTBXL	8591	19224	8	150	FD	0.29188107323120477	0.003264657162013194	0.013314516722827593	0.1040153609171988	1.0
PTBXL	8591	19224	1	150	SG	0.14791281953994723	0.0022802950571984295	0.012759705888660041	0.057731688960156	1.0
PTBXL	8591	19224	2	150	SG	0.19897010343437155	0.0021745658994829758	0.014194193645318974	0.06605701520879007	1.0
PTBXL	8591	19224	3	150	SG	0.14133796002879262	0.0021169772813192165	0.01408743810592652	0.0779475876855781	1.0
PTBXL	8591	19224	4	150	SG	0.21574988510063706	0.0018771093576711148	0.010682265895361929	0.04563841550738399	1.0
PTBXL	8591	19224	5	150	SG	0.1810204197531123	0.0022720795432857946	0.012987188071229415	0.05038596046912115	1.0
PTBXL	8591	19224	6	150	SG	0.21641394391108645	0.002182613452151768	0.013792866883479495	0.06370052824519724	1.0
PTBXL	8591	19224	7	150	SG	0.21098075592756316	0.0018626957720061213	0.01221845194391579	0.08006328273656706	1.0
PTBXL	8591	19224	8	150	SG	0.16174040844200754	0.0022583251844172153	0.012712438753077097	0.045117488147219637	1.0
PTBXL	8591	19224	1	150	SPEC	0.41903544569776724	0.004129162459190717	0.013535439687675673	0.22778849909759236	1.0
PTBXL	8591	19224	2	150	SPEC	0.6297146653114372	0.004101043742919709	0.015082231827378065	0.2487137911125114	1.0
PTBXL	8591	19224	3	150	SPEC	0.4455247394085486	0.004261417224420327	0.015000656960444815	0.24210502099204026	1.0
PTBXL	8591	19224	4	150	SPEC	1.3456733874148397	0.003990506001993966	0.01179575801345535	0.25724383251805144	1.0
PTBXL	8591	19224	5	150	SPEC	0.4593943029649246	0.004226120277883358	0.01401159189150363	0.14259428481681288	1.0
PTBXL	8591	19224	6	150	SPEC	0.6916521745915045	0.004017180513859217	0.014637583382786118	0.26128993169262726	1.0
PTBXL	8591	19224	7	150	SPEC	0.9203912636521433	0.0037101429415080304	0.012992951522856046	0.2511254445121352	1.0
PTBXL	8591	19224	8	150	SPEC	0.5573094416446901	0.004205901392168548	0.013916275250215384	0.19430609204641952	1.0
PTBXL	8591	19224	1	150	SG0SPEC	0.24510571959744473	0.0028071067937435338	0.012856434430984942	0.07359298479103175	1.0
PTBXL	8591	19224	2	150	SG0SPEC	0.2788917673020319	0.0026273433916808565	0.014154069654847981	0.08035455601082823	1.0
PTBXL	8591	19224	3	150	SG0SPEC	0.22616225888870556	0.002550648825256936	0.014096268448989509	0.08005933115621566	1.0
PTBXL	8591	19224	4	150	SG0SPEC	0.22862900163560315	0.0022784816699676987	0.010762111995308745	0.07347797325070173	1.0
PTBXL	8591	19224	5	150	SG0SPEC	0.2564751083934995	0.00279894697610112	0.013085247067467698	0.07569950431463734	1.0
PTBXL	8591	19224	6	150	SG0SPEC	0.34986649335791026	0.002657315621958904	0.01377637332591099	0.06658323332991567	1.0
PTBXL	8591	19224	7	150	SG0SPEC	0.31137642690272843	0.0022560854919882307	0.012201597156374191	0.08269011160953502	1.0
PTBXL	8591	19224	8	150	SG0SPEC	0.21048974627612652	0.002745205765822386	0.012725206439641385	0.05925569515616186	1.0
PTBXL	3785	12443	1	40	FD	0.1642524986093027	0.005138820127011996	0.023712071478933148	0.049376868959313786	1.0
PTBXL	3785	12443	2	40	FD	0.14785328514141727	0.005150126737196124	0.024964233964698847	0.04977446862116411	1.0
PTBXL	3785	12443	3	40	FD	0.11759988417400234	0.005244478323891736	0.026839496170294217	0.04833438535590569	1.0
PTBXL	3785	12443	4	40	FD	0.12496425177485587	0.0053128221995623936	0.025756307779953184	0.05153929125854826	1.0
PTBXL	3785	12443	5	40	FD	0.159945947340181	0.005411074334589211	0.02550170408707447	0.049819057480457174	1.0
PTBXL	3785	12443	6	40	FD	0.1417887860445792	0.004898323629696965	0.024322885877308943	0.04832612693876768	1.0
PTBXL	3785	12443	7	40	FD	0.14954392963053773	0.005271987355048704	0.025939495242867244	0.04973198697064261	1.0
PTBXL	3785	12443	8	40	FD	0.1366698272571202	0.005322840788780296	0.025432358388418057	0.05012992301840813	1.0
PTBXL	3785	12443	1	40	SG	0.16305605820442903	0.004463199420137147	0.023612755775843503	0.0525745324760695	1.0
PTBXL	3785	12443	2	40	SG	0.15035761763663186	0.004495221894142112	0.024883730901047223	0.053203306538923766	1.0
PTBXL	3785	12443	3	40	SG	0.13602221029079162	0.004548167132779739	0.026755772839321464	0.05228399392407596	1.0
PTBXL	3785	12443	4	40	SG	0.16802252008557747	0.004616809605304704	0.025672153414275017	0.05501474600852958	1.0
PTBXL	3785	12443	5	40	SG	0.16106608709020348	0.0046969869982535235	0.025400908489176935	0.05338553849165425	1.0
PTBXL	3785	12443	6	40	SG	0.1495394628030765	0.00427625979263523	0.02424506928127944	0.05198968611501723	1.0
PTBXL	3785	12443	7	40	SG	0.14383721900915403	0.004582500635064711	0.02586028788558178	0.05352117408174206	1.0
PTBXL	3785	12443	8	40	SG	0.12428651574613513	0.004629181147056833	0.0253340942491383	0.0538334410469589	1.0
PTBXL	3785	12443	1	40	SPEC	0.16963005016772556	0.005283540313079143	0.02391607948283777	0.0501476459818829	1.0
PTBXL	3785	12443	2	40	SPEC	0.15033731359739133	0.005289606957458739	0.02516286812338714	0.05042325133279586	1.0
PTBXL	3785	12443	3	40	SPEC	0.13248749545471905	0.005394730244054941	0.02703911543737292	0.048817188381789306	1.0
PTBXL	3785	12443	4	40	SPEC	0.15950617664673905	0.005461535280805666	0.02596489245110066	0.052257909680009366	1.0
PTBXL	3785	12443	5	40	SPEC	0.16147845141571315	0.0055641283427916265	0.025719491730250087	0.05047087408337241	1.0
PTBXL	3785	12443	6	40	SPEC	0.20626997019735804	0.005031423902658144	0.024507653160155247	0.04886565703017443	1.0
PTBXL	3785	12443	7	40	SPEC	0.15594713197056098	0.005419756241029727	0.026144010946812037	0.05029502391442728	1.0
PTBXL	3785	12443	8	40	SPEC	0.1654623638467891	0.005472196136046271	0.025641568085754164	0.05071493361183756	1.0
PTBXL	3785	12443	1	40	SG0SPEC	0.1632956124270542	0.005167102868670131	0.02370260499668646	0.050166214840304604	1.0
PTBXL	3785	12443	2	40	SG0SPEC	0.14939671270813776	0.005182776583445847	0.02497075098751239	0.05063215095804696	1.0
PTBXL	3785	12443	3	40	SG0SPEC	0.1224334954658712	0.005268345747360202	0.026842027234719425	0.049258021583492496	1.0
PTBXL	3785	12443	4	40	SG0SPEC	0.13953891588393533	0.005343623559837647	0.025750738868118947	0.05241157412863717	1.0
PTBXL	3785	12443	5	40	SG0SPEC	0.17789770824887088	0.005441363171564145	0.025484309688779606	0.05072104859563762	1.0
PTBXL	3785	12443	6	40	SG0SPEC	0.1478697482356115	0.004927929221355586	0.02433006631074467	0.04920803718311616	1.0
PTBXL	3785	12443	7	40	SG0SPEC	0.1460823933928568	0.005301458559231702	0.02593777864424834	0.05064308814418476	1.0
PTBXL	3785	12443	8	40	SG0SPEC	0.13982084360779118	0.00535095758002761	0.025419051972600658	0.05108714569395238	1.0
PTBXL	3785	12443	1	100	FD	0.232350295312934	0.005812821629843978	0.023842339007840344	0.06729766778549201	1.0
PTBXL	3785	12443	2	100	FD	0.1992727810675343	0.005870046515919549	0.025075544267644884	0.07679872852127666	1.0
PTBXL	3785	12443	3	100	FD	0.16818734400566798	0.006191228632178855	0.02698550397439205	0.08865986739147029	1.0
PTBXL	3785	12443	4	100	FD	0.21523004041905883	0.005988758342074205	0.025906238090911245	0.07467929903912603	1.0
PTBXL	3785	12443	5	100	FD	0.28352058389624507	0.00617082190335012	0.02573418154921564	0.07881334111727382	1.0
PTBXL	3785	12443	6	100	FD	0.20553163150312498	0.005614371575790807	0.024306565872507783	0.07579941049990688	1.0
PTBXL	3785	12443	7	100	FD	0.31045361048942943	0.005987339722863258	0.0260271291202524	0.08140865786283302	1.0
PTBXL	3785	12443	8	100	FD	0.1939645032074076	0.006207891472585989	0.02558707974191049	0.07594185758705595	1.0
PTBXL	3785	12443	1	100	SG	0.16684927328426793	0.0046352850973858046	0.023638517205507335	0.05028695238530475	1.0
PTBXL	3785	12443	2	100	SG	0.16690703031508605	0.0046535323669373695	0.024893016721218637	0.04969713316272806	1.0
PTBXL	3785	12443	3	100	SG	0.13931005900571816	0.004756927119908239	0.026787748156615308	0.04867623204314027	1.0
PTBXL	3785	12443	4	100	SG	0.17772281775003135	0.004776119662799401	0.025751129535955156	0.05103192391249115	1.0
PTBXL	3785	12443	5	100	SG	0.23383716654410716	0.00486538930413335	0.025500795334508778	0.051285319436541035	1.0
PTBXL	3785	12443	6	100	SG	0.40049455215372326	0.004424348021781019	0.02415446767074073	0.05086107765399311	1.0
PTBXL	3785	12443	7	100	SG	0.1351981249605634	0.004752795929600372	0.025817618643567457	0.04954279742185578	1.0
PTBXL	3785	12443	8	100	SG	0.2168392434895039	0.004819480816095877	0.02535736465265895	0.04951927099842316	1.0
PTBXL	3785	12443	1	100	SPEC	0.3399335832056242	0.006291200052643485	0.024129576684825543	0.11438395757657122	1.0
PTBXL	3785	12443	2	100	SPEC	0.262720122132141	0.006414423748036506	0.02540190842016596	0.13068862064234574	1.0
PTBXL	3785	12443	3	100	SPEC	0.31961580747697277	0.006803385657906052	0.027353076793684115	0.14650260483060581	1.0
PTBXL	3785	12443	4	100	SPEC	0.33042933508614986	0.006474592212752882	0.026223695790322545	0.12505420959397298	1.0
PTBXL	3785	12443	5	100	SPEC	0.3401134278270787	0.006728136622791239	0.02610448169774366	0.1295239335124964	1.0
PTBXL	3785	12443	6	100	SPEC	0.62517444178384	0.0061112250011435346	0.02459302542887043	0.13234246962018828	1.0
PTBXL	3785	12443	7	100	SPEC	0.5539838236037734	0.006504350548319592	0.026365362578681387	0.1347262845560734	1.0
PTBXL	3785	12443	8	100	SPEC	0.3223766424934186	0.006799568507685695	0.025982207437554628	0.1318570738957169	1.0
PTBXL	3785	12443	1	100	SG0SPEC	0.2081259136824415	0.005513318590619074	0.023734431330207664	0.048442459197381264	1.0
PTBXL	3785	12443	2	100	SG0SPEC	0.1965339544106002	0.005505584838959061	0.024965992073879666	0.0481536978372562	1.0
PTBXL	3785	12443	3	100	SG0SPEC	0.15584309361010892	0.005690527472176648	0.026852720991278993	0.043354599875744616	1.0
PTBXL	3785	12443	4	100	SG0SPEC	0.19295591786877134	0.005660448790470459	0.025793883977979236	0.04844662632998863	1.0
PTBXL	3785	12443	5	100	SG0SPEC	0.20242383237092795	0.005806442132376138	0.02556659042770129	0.04873157617237448	1.0
PTBXL	3785	12443	6	100	SG0SPEC	0.26137946380265736	0.005235170091980777	0.02424235664668884	0.045650000878535685	1.0
PTBXL	3785	12443	7	100	SG0SPEC	0.20375877309013674	0.005650684213929828	0.025892305113409328	0.04482625284807216	1.0
PTBXL	3785	12443	8	100	SG0SPEC	0.24692917723695326	0.005747070102156289	0.025432207717192176	0.04887023361737523	1.0
PTBXL	3785	12443	1	150	FD	4.171531001706945	0.006021060512767597	0.023971293402978138	0.08656218666136632	1.0
PTBXL	3785	12443	2	150	FD	0.28288664758749366	0.00611380090111631	0.025120681621158006	0.09806807666045277	1.0
PTBXL	3785	12443	3	150	FD	0.19428791112082222	0.006439931944775391	0.026918697307208812	0.11283634874009042	1.0
PTBXL	3785	12443	4	150	FD	0.32833680222058476	0.006202522340485753	0.025842405760839186	0.09884701418726291	1.0
PTBXL	3785	12443	5	150	FD	0.2431726698375306	0.006412509629112962	0.025716238288655817	0.0983539748926136	1.0
PTBXL	3785	12443	6	150	FD	0.6948314164407432	0.005784163451937845	0.024399215039437493	0.1004575083714498	1.0
PTBXL	3785	12443	7	150	FD	0.2943745968955896	0.006183475421626745	0.025956800391502652	0.09862166845570235	1.0
PTBXL	3785	12443	8	150	FD	0.28209559198524087	0.006420285706723579	0.02567227510149815	0.09814425964100526	1.0
PTBXL	3785	12443	1	150	SG	1.6767128683403092	0.004633199751735862	0.0236501527405893	0.050215466057833925	1.0
PTBXL	3785	12443	2	150	SG	0.1747329118068004	0.00465237468535527	0.024907766305829096	0.05086399881329393	1.0
PTBXL	3785	12443	3	150	SG	0.1428442275296699	0.004754376967573443	0.02680079734386538	0.04984952110136628	1.0
PTBXL	3785	12443	4	150	SG	0.1865155736438022	0.004774412798678467	0.025767328576110568	0.05135064482826621	1.0
PTBXL	3785	12443	5	150	SG	0.3185507954879826	0.004863553506734741	0.025526177021238092	0.05168125884704777	1.0
PTBXL	3785	12443	6	150	SG	0.60781509151864	0.004424009246996648	0.02416235545154039	0.05169074907018563	1.0
PTBXL	3785	12443	7	150	SG	0.14276646801504692	0.004752502960336369	0.025832680960931106	0.04990962138476572	1.0
PTBXL	3785	12443	8	150	SG	0.22091873042002544	0.004822211589657578	0.025374175510022128	0.05058109270995838	1.0
PTBXL	3785	12443	1	150	SPEC	3.431338514637923	0.007126879426647906	0.024489026223643937	0.16825506990824599	1.0
PTBXL	3785	12443	2	150	SPEC	0.40199628333918697	0.007476277366780177	0.025711684742625265	0.1941291607606822	1.0
PTBXL	3785	12443	3	150	SPEC	0.35525040520761386	0.007797033896274773	0.027428324343614214	0.2242722709470132	1.0
PTBXL	3785	12443	4	150	SPEC	0.5799253285814472	0.007362557647279566	0.02636427516265649	0.20298297847785327	1.0
PTBXL	3785	12443	5	150	SPEC	0.558065404521171	0.007571986958551833	0.02634019967356619	0.19883408325112792	1.0
PTBXL	3785	12443	6	150	SPEC	0.5478232346829369	0.006825597570101974	0.02490570245453695	0.2175672836368907	1.0
PTBXL	3785	12443	7	150	SPEC	0.4024430531965837	0.007313493250705441	0.026424126567320686	0.2110799249623853	1.0
PTBXL	3785	12443	8	150	SPEC	0.5992450802833532	0.007745999971563449	0.026377749601610365	0.20462160301299953	1.0
PTBXL	3785	12443	1	150	SG0SPEC	0.38690734939748883	0.0055376326157848725	0.023784798236890427	0.0607664089166533	1.0
PTBXL	3785	12443	2	150	SG0SPEC	0.21513642821529974	0.005525875421184021	0.02502965287328439	0.05029449043269388	1.0
PTBXL	3785	12443	3	150	SG0SPEC	0.18368071485913742	0.005708896754560499	0.026901613838011616	0.04762135827391746	1.0
PTBXL	3785	12443	4	150	SG0SPEC	0.27277304695325877	0.005678167576531646	0.025857655843852613	0.050914977720317306	1.0
PTBXL	3785	12443	5	150	SG0SPEC	0.22424656170009113	0.005832098642468733	0.025647578398245118	0.05063332447672231	1.0
PTBXL	3785	12443	6	150	SG0SPEC	0.3965037282454453	0.00525030444347744	0.024297753614364898	0.05630498894227246	1.0
PTBXL	3785	12443	7	150	SG0SPEC	0.38232456618150457	0.005679667930729815	0.025942520405791956	0.046510684003971015	1.0
PTBXL	3785	12443	8	150	SG0SPEC	0.31646946777933543	0.00578529123396317	0.02550303177756622	0.055887178411638795	1.0
PTBXL	16077	3538	1	40	FD	0.11536987839735054	0.0024874423185094357	0.01631019422286816	0.07207367923999039	1.0
PTBXL	16077	3538	2	40	FD	0.14755110431518903	0.0012276700467274105	0.009612892806061965	0.046740240811590145	1.0
PTBXL	16077	3538	3	40	FD	0.11102842040033095	0.00251953887966251	0.016969846437998037	0.07052448998130711	1.0
PTBXL	16077	3538	4	40	FD	0.09861065598647034	0.0024960003841470063	0.01648611455354543	0.07483518906520482	1.0
PTBXL	16077	3538	5	40	FD	0.11750560477590292	0.0024956520313170055	0.017342172766709463	0.07643205153495823	1.0
PTBXL	16077	3538	6	40	FD	0.14989912706271158	0.0024980092669691853	0.016746623597612805	0.07033925761309592	1.0
PTBXL	16077	3538	7	40	FD	0.12997718133478423	0.0014291032169411867	0.011866761645114368	0.040623057666388976	1.0
PTBXL	16077	3538	8	40	FD	0.12325711555173341	0.0014499263689149112	0.00909933645842295	0.0706634231809946	1.0
PTBXL	16077	3538	9	40	FD	0.1168886113788551	0.0025684028353718654	0.01680748594185767	0.07013658275395498	1.0
PTBXL	16077	3538	10	40	FD	0.1001662089232585	0.0025574331441482285	0.016588915514693426	0.06834010861503248	1.0
PTBXL	16077	3538	1	40	SG	0.11550935156685797	0.0022410253803359604	0.016318222112374135	0.07247333913258242	1.0
PTBXL	16077	3538	2	40	SG	0.12523538913745372	0.0010672408180065693	0.009607010776662624	0.0500236803926115	1.0
PTBXL	16077	3538	3	40	SG	0.10750554493479794	0.0022492894217888268	0.016975258413302798	0.07058338858538601	1.0
PTBXL	16077	3538	4	40	SG	0.10902363976854336	0.0022281105079956197	0.016494636639227178	0.07362639925751745	1.0
PTBXL	16077	3538	5	40	SG	0.12162225149465186	0.0022366457909224376	0.01734464387248766	0.07441666124827169	1.0
PTBXL	16077	3538	6	40	SG	0.11281784387516744	0.0022320955056010913	0.01675540792981028	0.07090624564430484	1.0
PTBXL	16077	3538	7	40	SG	0.13975016433908713	0.001261820000572332	0.011843513966679755	0.0428844921403837	1.0
PTBXL	16077	3538	8	40	SG	0.11879281067215994	0.0013006208019884133	0.009093595937382933	0.06620673537065304	1.0
PTBXL	16077	3538	9	40	SG	0.11309126217155882	0.0023064857266051064	0.016820673402920178	0.06900597340736758	1.0
PTBXL	16077	3538	10	40	SG	0.13712457623822533	0.0022803441372095824	0.016599635067967543	0.06774901408162493	1.0
PTBXL	16077	3538	1	40	SPEC	0.11791488173677132	0.002539844966258921	0.01638859286281012	0.07357300686691577	1.0
PTBXL	16077	3538	2	40	SPEC	0.1534332773752962	0.001263739387102589	0.00966084726898956	0.04722027707385397	1.0
PTBXL	16077	3538	3	40	SPEC	0.14684715269815052	0.0025774538050548773	0.017068270763121396	0.07255604085387292	1.0
PTBXL	16077	3538	4	40	SPEC	0.10433166420638881	0.0025532698740595608	0.016570583982275084	0.07713251749379417	1.0
PTBXL	16077	3538	5	40	SPEC	0.11924954586918451	0.002551719393929495	0.017438850156028977	0.07936887713133323	1.0
PTBXL	16077	3538	6	40	SPEC	0.15505417546715472	0.0025558042957091105	0.01684057575703701	0.07275518782072914	1.0
PTBXL	16077	3538	7	40	SPEC	0.15042560199827623	0.0014667893813054705	0.011926951537544226	0.04164645710678221	1.0
PTBXL	16077	3538	8	40	SPEC	0.12911264542812753	0.0014842696589874424	0.009140688860379071	0.07549150661238783	1.0
PTBXL	16077	3538	9	40	SPEC	0.12078539664634626	0.002624200071629991	0.016895348648118605	0.0721956767831829	1.0
PTBXL	16077	3538	10	40	SPEC	0.10473626525003418	0.002616635812738073	0.016686684948963682	0.07033559311201747	1.0
PTBXL	16077	3538	1	40	SG0SPEC	0.11584200115393319	0.002498522865686789	0.016344728584498446	0.07305944320376752	1.0
PTBXL	16077	3538	2	40	SG0SPEC	0.14272250552639426	0.001228592236480289	0.0095999299962434	0.04850693770114587	1.0
PTBXL	16077	3538	3	40	SG0SPEC	0.10233484974937511	0.0025256977258991367	0.016979733150154084	0.07142740829705692	1.0
PTBXL	16077	3538	4	40	SG0SPEC	0.10291973869392605	0.002504024362354207	0.016513308383971255	0.07555589047955323	1.0
PTBXL	16077	3538	5	40	SG0SPEC	0.1202153096045589	0.0025033934443704966	0.01734494096225683	0.07724522992928806	1.0
PTBXL	16077	3538	6	40	SG0SPEC	0.14013118800774063	0.002504624882589681	0.016755758314365057	0.07136444230109594	1.0
PTBXL	16077	3538	7	40	SG0SPEC	0.12369833701928422	0.0014296165602071095	0.011846123981298085	0.04154089312844717	1.0
PTBXL	16077	3538	8	40	SG0SPEC	0.12424868497179914	0.0014458065354876377	0.00908089177104973	0.06991274101993732	1.0
PTBXL	16077	3538	9	40	SG0SPEC	0.1164659643166923	0.0025776729161114042	0.01684072161234508	0.07073361962236663	1.0
PTBXL	16077	3538	10	40	SG0SPEC	0.09919968960378499	0.00256319303321819	0.016601998251415624	0.06891333324709134	1.0
PTBXL	16077	3538	1	100	FD	0.2115918434026667	0.0031874279054034584	0.01635557283236071	0.08813127110709969	1.0
PTBXL	16077	3538	2	100	FD	0.2621864878547844	0.00237064433873633	0.009955919469206943	0.07431269444742587	1.0
PTBXL	16077	3538	3	100	FD	0.1949946820487975	0.0031927736051319128	0.017179358758276114	0.07898056572631401	1.0
PTBXL	16077	3538	4	100	FD	0.43921784715686335	0.003156476951090326	0.016334654223585092	0.08153508781999734	1.0
PTBXL	16077	3538	5	100	FD	0.17576778464392498	0.0034081768518124515	0.017827658567395203	0.0840235708528627	1.0
PTBXL	16077	3538	6	100	FD	0.15783175787112694	0.003280822303331668	0.016965207300472723	0.08034752095941515	1.0
PTBXL	16077	3538	7	100	FD	0.2646999659566469	0.002377119620076382	0.012336117087163413	0.07349431395631348	1.0
PTBXL	16077	3538	8	100	FD	0.28190141589959156	0.002138863810223127	0.009419328355929455	0.15857260753745	1.0
PTBXL	16077	3538	9	100	FD	0.1855194524936138	0.0034393369214273982	0.016888687664559292	0.06929806472042531	1.0
PTBXL	16077	3538	10	100	FD	0.24977107996810424	0.0033444778227413588	0.016608917574817424	0.08906461780148898	1.0
PTBXL	16077	3538	1	100	SG	0.140803356370582	0.0023767519274036524	0.016164820016524077	0.084145504113285	1.0
PTBXL	16077	3538	2	100	SG	0.23332816087665975	0.0012435385320450783	0.009686064976631811	0.09658541426754659	1.0
PTBXL	16077	3538	3	100	SG	0.38222482101757754	0.0024103056971870036	0.017058132717090006	0.07743981097080009	1.0
PTBXL	16077	3538	4	100	SG	0.13341769912475793	0.0023738844557051222	0.01632708122610725	0.08810492792216167	1.0
PTBXL	16077	3538	5	100	SG	0.20354922824519994	0.002409736615569688	0.01763397352020353	0.08086431762345928	1.0
PTBXL	16077	3538	6	100	SG	0.19727200554943827	0.002391595862039699	0.016815227792128504	0.0800415217437473	1.0
PTBXL	16077	3538	7	100	SG	0.19997972119446455	0.0013910510901665595	0.012052985040997232	0.06076740792878775	1.0
PTBXL	16077	3538	8	100	SG	0.152399700044891	0.0014340749245634297	0.009239730369224116	0.12186689853652401	1.0
PTBXL	16077	3538	9	100	SG	0.17172479499460355	0.0024878464575178406	0.016737739427859274	0.08746346649315415	1.0
PTBXL	16077	3538	10	100	SG	0.1515395631012819	0.0024543045961919288	0.016479250163543322	0.0789726816536913	1.0
PTBXL	16077	3538	1	100	SPEC	0.3298283194590874	0.0036336512896586546	0.01658183734720734	0.1242801004273741	1.0
PTBXL	16077	3538	2	100	SPEC	0.41224358047383564	0.002816823471075191	0.010222023992196053	0.08065871208647948	1.0
PTBXL	16077	3538	3	100	SPEC	0.32369364551355245	0.003530675384764745	0.017365506054846318	0.10655387812975278	1.0
PTBXL	16077	3538	4	100	SPEC	0.48467971871979376	0.0035480396065042156	0.016521800116791836	0.09028735384612196	1.0
PTBXL	16077	3538	5	100	SPEC	0.19863599422115985	0.0038475354009885362	0.018055696237807378	0.1093214749339307	1.0
PTBXL	16077	3538	6	100	SPEC	0.2796063005024955	0.0037108831445230666	0.01716986106629725	0.10470717743618102	1.0
PTBXL	16077	3538	7	100	SPEC	0.37665407061466605	0.00290566363995401	0.012606233636486342	0.09328936555356779	1.0
PTBXL	16077	3538	8	100	SPEC	0.4306105405991911	0.0025457575217054003	0.009594087973753688	0.20155580795154135	1.0
PTBXL	16077	3538	9	100	SPEC	0.3239403294518995	0.003885993467930255	0.017100238799941356	0.08984053414000674	1.0
PTBXL	16077	3538	10	100	SPEC	0.36750441626494995	0.00381594640144774	0.016798843639964485	0.12878542160958875	1.0
PTBXL	16077	3538	1	100	SG0SPEC	0.186415633353732	0.0027572997363711146	0.01625136967230978	0.08673693527056357	1.0
PTBXL	16077	3538	2	100	SG0SPEC	0.2227643535687507	0.0017296950816614535	0.00980369067751123	0.07166315828441473	1.0
PTBXL	16077	3538	3	100	SG0SPEC	0.19565795253861026	0.0028564297454274504	0.017117851670327536	0.08339771303230492	1.0
PTBXL	16077	3538	4	100	SG0SPEC	0.16296415578716994	0.002768125333617545	0.01647194414869282	0.090613300398903	1.0
PTBXL	16077	3538	5	100	SG0SPEC	0.19173374934271628	0.0028758211940159363	0.017624876646359984	0.08278413080732264	1.0
PTBXL	16077	3538	6	100	SG0SPEC	0.28068777399953115	0.0028401881662203994	0.016860850155347	0.07111231314382321	1.0
PTBXL	16077	3538	7	100	SG0SPEC	0.1770949484687443	0.0017856104004824714	0.012186947702906558	0.06061796910160417	1.0
PTBXL	16077	3538	8	100	SG0SPEC	0.2547320886420621	0.0017794004275203388	0.009277028317164877	0.12891907642372333	1.0
PTBXL	16077	3538	9	100	SG0SPEC	0.22828312679976182	0.00293743765473668	0.016848693915655896	0.0962201826636655	1.0
PTBXL	16077	3538	10	100	SG0SPEC	0.1912171627913141	0.0029052438227197036	0.016560855518664045	0.0808598790120998	1.0
PTBXL	16077	3538	1	150	FD	0.3861672665034007	0.003533979471475974	0.016588534672158515	0.1209778053612861	1.0
PTBXL	16077	3538	2	150	FD	0.41540799030255626	0.0025191636803994833	0.009959939393576442	0.08086517127611333	1.0
PTBXL	16077	3538	3	150	FD	0.3129528406311674	0.003488536482226973	0.01731794540863334	0.11840029195231726	1.0
PTBXL	16077	3538	4	150	FD	0.24739601258355645	0.0035328626501898988	0.01658906046519302	0.09063160963246945	1.0
PTBXL	16077	3538	5	150	FD	0.6003594707319856	0.003720068087955559	0.01785809891547199	0.09937297998981479	1.0
PTBXL	16077	3538	6	150	FD	0.508635378078122	0.0035792791169725106	0.01702217195677382	0.08855800993869165	1.0
PTBXL	16077	3538	7	150	FD	0.4960013959265953	0.002574902745555042	0.012447182750776066	0.08282266442728525	1.0
PTBXL	16077	3538	8	150	FD	0.37182086259575065	0.0025016547810956763	0.009509685550232046	0.19086644960005195	1.0
PTBXL	16077	3538	9	150	FD	0.30370357054236424	0.0037616339187234752	0.01709254794184933	0.09998599389976712	1.0
PTBXL	16077	3538	10	150	FD	0.24138704701011438	0.003764290756534147	0.016798514451521553	0.1301612710469791	1.0
PTBXL	16077	3538	1	150	SG	0.14260552070104815	0.0023758949348649736	0.016185474765899523	0.08474514059417641	1.0
PTBXL	16077	3538	2	150	SG	0.34270930561552854	0.0012459497951233323	0.009701681535460149	0.0976086883145919	1.0
PTBXL	16077	3538	3	150	SG	0.20798757885448088	0.0024093678621544532	0.017065159326776127	0.0781690297802262	1.0
PTBXL	16077	3538	4	150	SG	0.13711301106786297	0.0023749477612472593	0.01634129414824096	0.08869006434245802	1.0
PTBXL	16077	3538	5	150	SG	0.20102193531232143	0.0024093733666180365	0.017665531992122303	0.08062102131528463	1.0
PTBXL	16077	3538	6	150	SG	0.1672981188101816	0.0023892826105341314	0.016822687180679804	0.0809798206067451	1.0
PTBXL	16077	3538	7	150	SG	0.17106325359484312	0.001394166914646357	0.012063983376872789	0.06302986158745907	1.0
PTBXL	16077	3538	8	150	SG	0.16280951025834967	0.0014365467450926856	0.009250304403126177	0.12410261607539479	1.0
PTBXL	16077	3538	9	150	SG	0.17080455114304655	0.0024881024695604446	0.01674780012915409	0.08790117943311787	1.0
PTBXL	16077	3538	10	150	SG	0.15978826645403443	0.0024535607048939705	0.01649537850919272	0.07993197150534755	1.0
PTBXL	16077	3538	1	150	SPEC	0.7345896632851474	0.005246186576786583	0.017126886870041935	0.1806031090298288	1.0
PTBXL	16077	3538	2	150	SPEC	0.6267612707669241	0.003604377232100787	0.010617215621312234	0.1632903467781688	1.0
PTBXL	16077	3538	3	150	SPEC	0.43181325908620827	0.005053266126081181	0.017792028951774664	0.2259952558997781	1.0
PTBXL	16077	3538	4	150	SPEC	0.7678916139423466	0.0053992125187116435	0.0174147358307908	0.15574232583744735	1.0
PTBXL	16077	3538	5	150	SPEC	0.5131910363766219	0.005532772168102324	0.01831798469033569	0.1878037371371136	1.0
PTBXL	16077	3538	6	150	SPEC	0.42718156012989056	0.004962779394601497	0.01748628429310937	0.18035078501472926	1.0
PTBXL	16077	3538	7	150	SPEC	0.5624986391860369	0.0036811578278127086	0.013039540097494138	0.14547525266022243	1.0
PTBXL	16077	3538	8	150	SPEC	0.5617428208927243	0.0037831923974663774	0.010080973693054624	0.3563676884957305	1.0
PTBXL	16077	3538	9	150	SPEC	0.5024625074780666	0.005380958671688752	0.0175956545468066	0.18828095649877333	1.0
PTBXL	16077	3538	10	150	SPEC	0.71416208989816	0.005366954423820609	0.017379971892437306	0.21727771812353988	1.0
PTBXL	16077	3538	1	150	SG0SPEC	0.2661645819567253	0.0027891580266361763	0.016267329357240116	0.11134716330427492	1.0
PTBXL	16077	3538	2	150	SG0SPEC	0.29083741018644527	0.0017704616447004001	0.009849926361934474	0.08017694854330538	1.0
PTBXL	16077	3538	3	150	SG0SPEC	0.21666265114715327	0.0028861202402926567	0.017127301979457134	0.11165314869732793	1.0
PTBXL	16077	3538	4	150	SG0SPEC	0.35761056058743756	0.0028241263663911598	0.016510456422535003	0.11090715937239802	1.0
PTBXL	16077	3538	5	150	SG0SPEC	0.28553529872061106	0.002919612187254827	0.017655328346663675	0.10390088036924418	1.0
PTBXL	16077	3538	6	150	SG0SPEC	0.19096667203285486	0.002892763940172831	0.01688680822003389	0.08481266304651952	1.0
PTBXL	16077	3538	7	150	SG0SPEC	0.22728229989456514	0.0018494819618140427	0.012260476700934034	0.06720750554156169	1.0
PTBXL	16077	3538	8	150	SG0SPEC	0.33997821141130086	0.0018486179337958606	0.00929547466228798	0.15727536734860403	1.0
PTBXL	16077	3538	9	150	SG0SPEC	0.24384298256877032	0.002962727088853854	0.016865422905888924	0.10778957091531123	1.0
PTBXL	16077	3538	10	150	SG0SPEC	0.2617534963573309	0.002944346857119508	0.016562189200870405	0.08799870045215075	1.0
PTBXL	8733	15548	1	40	FD	0.19660089398784944	0.00131482265420517	0.007588262294709201	0.13140035763725783	1.0
PTBXL	8733	15548	2	40	FD	0.15879060547693089	0.0013031107479506698	0.007588902434180727	0.1298075529586409	1.0
PTBXL	8733	15548	3	40	FD	0.11377843400131518	0.001525278286137247	0.008763266630662856	0.13458655400009886	1.0
PTBXL	8733	15548	4	40	FD	0.11447338128627413	0.0015135619384904504	0.008609008742465049	0.13343117875807495	1.0
PTBXL	8733	15548	5	40	FD	0.1515123716498373	0.001426458489775478	0.007716150598901961	0.13303471839861042	1.0
PTBXL	8733	15548	6	40	FD	0.13437843466746952	0.0014170221476895993	0.008106119301090663	0.13494812661063896	1.0
PTBXL	8733	15548	7	40	FD	0.16847893769279754	0.0014364788673842447	0.007838167241513002	0.11727484413008751	1.0
PTBXL	8733	15548	8	40	FD	0.14290671098343177	0.0016095145881249186	0.008856670666371712	0.12546130435816824	1.0
PTBXL	8733	15548	9	40	FD	0.15842296243381151	0.0015230412860300542	0.007791882402466832	0.12329508803352908	1.0
PTBXL	8733	15548	10	40	FD	0.13783562821040474	0.0013789600544359608	0.007681435480856884	0.11734624391699748	1.0
PTBXL	8733	15548	11	40	FD	0.15456794953876452	0.0012331002234416853	0.007065842761694058	0.13316693476202393	1.0
PTBXL	8733	15548	12	40	FD	0.15015879924629033	0.001268856241017445	0.007285065167701087	0.13000883416006578	1.0
PTBXL	8733	15548	13	40	FD	0.11697307017183914	0.0013809027554822317	0.008242660354667246	0.11484452906918381	1.0
PTBXL	8733	15548	1	40	SG	0.1910869948062213	0.001139984502768088	0.007581561017076743	0.13324757971471288	1.0
PTBXL	8733	15548	2	40	SG	0.1482273129173703	0.0011282265734038777	0.007581709725487239	0.13139164014951052	1.0
PTBXL	8733	15548	3	40	SG	0.12640791575369265	0.0013158854264110223	0.008750210863621224	0.13552928294463013	1.0
PTBXL	8733	15548	4	40	SG	0.1333016488339124	0.00131150435194127	0.00859997425246923	0.13450834303355	1.0
PTBXL	8733	15548	5	40	SG	0.131670072614025	0.0012333976434798744	0.007699195353750817	0.13515454710610558	1.0
PTBXL	8733	15548	6	40	SG	0.11547841182191955	0.0012320627996601796	0.008101309716396334	0.13748998754675298	1.0
PTBXL	8733	15548	7	40	SG	0.1695139269643889	0.0012452363235461554	0.007826445409804665	0.12014265073076225	1.0
PTBXL	8733	15548	8	40	SG	0.12604488041580053	0.0013938196112358078	0.008842761454096201	0.12920302966985256	1.0
PTBXL	8733	15548	9	40	SG	0.14472179674046992	0.0013032036707692045	0.007770370874484558	0.12501892889347888	1.0
PTBXL	8733	15548	10	40	SG	0.12027967074729538	0.0011961385142034344	0.007668909092111474	0.1208204178852788	1.0
PTBXL	8733	15548	11	40	SG	0.15581429275440953	0.0010644779193165427	0.007058870531018465	0.134651814740802	1.0
PTBXL	8733	15548	12	40	SG	0.1334864985642331	0.0010974036165796472	0.007279714717049383	0.1316733144609918	1.0
PTBXL	8733	15548	13	40	SG	0.10304831047032326	0.0012098582732410267	0.00824555964344474	0.1196614949278135	1.0
PTBXL	8733	15548	1	40	SPEC	0.20543634067898395	0.0013533330418292475	0.007643347777673704	0.13560177000213658	1.0
PTBXL	8733	15548	2	40	SPEC	0.14745869795017735	0.0013423667081524924	0.0076388909642196206	0.13415100341625724	1.0
PTBXL	8733	15548	3	40	SPEC	0.11119066382686678	0.0015717169305369697	0.008821600784666898	0.13929335104710283	1.0
PTBXL	8733	15548	4	40	SPEC	0.12376929672341709	0.0015587537224455146	0.008664623912083514	0.13818941362321543	1.0
PTBXL	8733	15548	5	40	SPEC	0.16279215699159608	0.0014690773546222854	0.007774418182054612	0.13725594701394797	1.0
PTBXL	8733	15548	6	40	SPEC	0.12850302832444827	0.0014579940345699417	0.00816144266097597	0.13912445297513393	1.0
PTBXL	8733	15548	7	40	SPEC	0.17650448383696396	0.0014786273683477325	0.00789246678034101	0.12042592017426296	1.0
PTBXL	8733	15548	8	40	SPEC	0.15144781180904976	0.0016573480478846163	0.00892006255058913	0.12900488774201585	1.0
PTBXL	8733	15548	9	40	SPEC	0.16095975265846552	0.0015720805748112919	0.007847715065596724	0.12753779921723163	1.0
PTBXL	8733	15548	10	40	SPEC	0.14156640106649337	0.001419189456203103	0.007737102101930516	0.12059422077698512	1.0
PTBXL	8733	15548	11	40	SPEC	0.16251159938346657	0.0012712500727801784	0.0071072645386712425	0.1378237962823522	1.0
PTBXL	8733	15548	12	40	SPEC	0.15920327363345346	0.00130671491691303	0.007332545196369661	0.13437192610932677	1.0
PTBXL	8733	15548	13	40	SPEC	0.10982566721589578	0.0014183906249066853	0.008295709478871694	0.11741378028257418	1.0
PTBXL	8733	15548	1	40	SG0SPEC	0.1654654510046611	0.001321947123820139	0.007588319026017145	0.13275097047664472	1.0
PTBXL	8733	15548	2	40	SG0SPEC	0.15417164349320098	0.001307762724679609	0.007592365435319872	0.13110395796543797	1.0
PTBXL	8733	15548	3	40	SG0SPEC	0.13269276677825734	0.0015283812310624202	0.008769590177532103	0.1357499138446021	1.0
PTBXL	8733	15548	4	40	SG0SPEC	0.11639615534889236	0.0015178659585937278	0.008620252441832468	0.13462462389231755	1.0
PTBXL	8733	15548	5	40	SG0SPEC	0.1473058098547632	0.001433308793891723	0.0077147698541504845	0.1345036274701819	1.0
PTBXL	8733	15548	6	40	SG0SPEC	0.15562449794846436	0.0014225134795042811	0.008107526533033156	0.13673568709275868	1.0
PTBXL	8733	15548	7	40	SG0SPEC	0.16951733008385578	0.0014436030430557214	0.007842108886694822	0.1187792441648853	1.0
PTBXL	8733	15548	8	40	SG0SPEC	0.14535156846438702	0.001617315219549684	0.008857078545316957	0.12721818460058873	1.0
PTBXL	8733	15548	9	40	SG0SPEC	0.16759753131695487	0.0015273604383186164	0.00779456606950831	0.12427338890077298	1.0
PTBXL	8733	15548	10	40	SG0SPEC	0.13544654526510985	0.0013853345444462067	0.00768423739390594	0.11872300162657502	1.0
PTBXL	8733	15548	11	40	SG0SPEC	0.15986191467022245	0.0012349499713300803	0.007070223281792127	0.13453283346742162	1.0
PTBXL	8733	15548	12	40	SG0SPEC	0.15018713711317486	0.001273907914488299	0.007292747518298126	0.1312974688522394	1.0
PTBXL	8733	15548	13	40	SG0SPEC	0.11160772687878229	0.001388338400820166	0.008257244316260553	0.11657867479035289	1.0
PTBXL	8733	15548	1	100	FD	0.21777723562490148	0.0016899600828570044	0.007672536403008447	0.12825177179930214	1.0
PTBXL	8733	15548	2	100	FD	0.3119693165603524	0.0016796359378394108	0.007811657161046502	0.12463638844150343	1.0
PTBXL	8733	15548	3	100	FD	0.2531358077154853	0.0020110489632243597	0.009029865734909485	0.13930798160502222	1.0
PTBXL	8733	15548	4	100	FD	0.2901324971808895	0.002026153973150759	0.008776206898988127	0.12918281249668606	1.0
PTBXL	8733	15548	5	100	FD	0.21701145894591728	0.001881768614699303	0.007857298896224699	0.12662368224254453	1.0
PTBXL	8733	15548	6	100	FD	0.26521866132536653	0.0019242269068664463	0.008431222348283342	0.07771297864141491	1.0
PTBXL	8733	15548	7	100	FD	0.27350141227324765	0.0017806325476953807	0.007919421122598497	0.1094481869169958	1.0
PTBXL	8733	15548	8	100	FD	0.34186326308170034	0.002109532975915541	0.00892799194236902	0.10737396600698473	1.0
PTBXL	8733	15548	9	100	FD	0.2788981896695581	0.0019110840033657935	0.008080092812789269	0.11422500598651075	1.0
PTBXL	8733	15548	10	100	FD	0.30604361059257185	0.001785355122393794	0.007793800123130252	0.13504829325632428	1.0
PTBXL	8733	15548	11	100	FD	0.2863454558992474	0.001601499456401659	0.007237530036362434	0.13487406627920598	1.0
PTBXL	8733	15548	12	100	FD	0.22384340381536047	0.0017403703135877111	0.007402837529747861	0.14668746496819426	1.0
PTBXL	8733	15548	13	100	FD	0.3197974890020957	0.00178701435330898	0.008245321470522678	0.12445210633191921	1.0
PTBXL	8733	15548	1	100	SG	0.16981785767173554	0.0012106113093573972	0.0075954807233568535	0.15261618952742118	1.0
PTBXL	8733	15548	2	100	SG	0.21481628904129266	0.0012175944710381076	0.007695831667698129	0.15400829456734158	1.0
PTBXL	8733	15548	3	100	SG	0.2194974469484754	0.0014186677920602852	0.008899594242069417	0.16368916788528726	1.0
PTBXL	8733	15548	4	100	SG	0.26882762951955014	0.0014277766891423417	0.008681950447348792	0.15859977402496317	1.0
PTBXL	8733	15548	5	100	SG	0.14483814132222217	0.0013266232090719642	0.007755291854684132	0.15026911585735908	1.0
PTBXL	8733	15548	6	100	SG	0.1632018963038173	0.0013399097963775698	0.008254076967625723	0.1352401619734569	1.0
PTBXL	8733	15548	7	100	SG	0.1884723724875569	0.0013135495453246305	0.007825792609580136	0.1275669869564635	1.0
PTBXL	8733	15548	8	100	SG	0.26839142430298085	0.0014908001543160296	0.008828413245925168	0.1361320695094292	1.0
PTBXL	8733	15548	9	100	SG	0.1897191050303366	0.0013969254431962968	0.007921658992573057	0.14801610654783426	1.0
PTBXL	8733	15548	10	100	SG	0.1648532299663895	0.0012797584306204065	0.007712099322970973	0.13773368399308425	1.0
PTBXL	8733	15548	11	100	SG	0.1823528963384925	0.0011451175742830891	0.00717011638141236	0.156683546123347	1.0
PTBXL	8733	15548	12	100	SG	0.2749087943956969	0.0011961437085347417	0.0073352587160872805	0.15584621573376486	1.0
PTBXL	8733	15548	13	100	SG	0.14370597384020614	0.001270081049778606	0.008190810607511336	0.13487241949806866	1.0
PTBXL	8733	15548	1	100	SPEC	0.33333217669569565	0.0019213146050294381	0.007799472968422772	0.142200508991123	1.0
PTBXL	8733	15548	2	100	SPEC	0.3674985322811524	0.0018937336249013953	0.007931883553621361	0.13073269778692073	1.0
PTBXL	8733	15548	3	100	SPEC	0.28929313411408775	0.0022904698933139383	0.009162946037791258	0.14426521798790753	1.0
PTBXL	8733	15548	4	100	SPEC	0.40401074451115593	0.0023005911314118582	0.008903855143852299	0.1353449189362603	1.0
PTBXL	8733	15548	5	100	SPEC	0.3347296429231104	0.0021629999354730264	0.008008062501503129	0.14367615615679094	1.0
PTBXL	8733	15548	6	100	SPEC	0.2956640041295904	0.0022297324356623915	0.008604155322539445	0.09536195236813208	1.0
PTBXL	8733	15548	7	100	SPEC	0.34319778326039924	0.0020023449069856273	0.008050041247392318	0.11751076908831343	1.0
PTBXL	8733	15548	8	100	SPEC	0.28392785118788527	0.0023623405654003282	0.009052047810602884	0.11106567799724222	1.0
PTBXL	8733	15548	9	100	SPEC	0.43478327686970675	0.002129740965323372	0.008213169937722812	0.10530277950542852	1.0
PTBXL	8733	15548	10	100	SPEC	0.34545840015195256	0.0020199212784284457	0.007914069747373288	0.1540665215903655	1.0
PTBXL	8733	15548	11	100	SPEC	0.31081804646658995	0.0018191039868236162	0.007336609821798088	0.15064262228216058	1.0
PTBXL	8733	15548	12	100	SPEC	0.31134577749817954	0.0019894956864497204	0.0075190159717854685	0.17119666111154008	1.0
PTBXL	8733	15548	13	100	SPEC	0.34197226243060763	0.002087179607294654	0.00836835443302007	0.13758328351916022	1.0
PTBXL	8733	15548	1	100	SG0SPEC	0.27442008525488065	0.001493153531234969	0.007625118158767016	0.14528239841020188	1.0
PTBXL	8733	15548	2	100	SG0SPEC	0.18466135130364733	0.0015121772313106327	0.0077028143065317025	0.1480587554086734	1.0
PTBXL	8733	15548	3	100	SG0SPEC	0.178326876481607	0.0017524704068779115	0.008926696902110011	0.1559376955735204	1.0
PTBXL	8733	15548	4	100	SG0SPEC	0.1978175061178531	0.0018088999443190105	0.008738101649224287	0.14773688348120928	1.0
PTBXL	8733	15548	5	100	SG0SPEC	0.19531246293157528	0.0016607802057834503	0.00781468783554398	0.13790194891752328	1.0
PTBXL	8733	15548	6	100	SG0SPEC	0.268109439643294	0.0017111610645470336	0.00827204394002797	0.11842136806611578	1.0
PTBXL	8733	15548	7	100	SG0SPEC	0.1819734991757741	0.001601047867875868	0.007852696510099118	0.11702599915961934	1.0
PTBXL	8733	15548	8	100	SG0SPEC	0.2522563319045619	0.0018628919600808319	0.008879459657811058	0.1207494108848975	1.0
PTBXL	8733	15548	9	100	SG0SPEC	0.25614414572256694	0.0017488857514750794	0.007943931635145942	0.14375685984096218	1.0
PTBXL	8733	15548	10	100	SG0SPEC	0.21407614481669285	0.0015872961894074175	0.007759074001692281	0.13303472919365858	1.0
PTBXL	8733	15548	11	100	SG0SPEC	0.23310811696479627	0.0014307667186679554	0.007206433950652457	0.1496795377847658	1.0
PTBXL	8733	15548	12	100	SG0SPEC	0.3858492352680634	0.0015190888873796487	0.007371412985833849	0.15072698221697728	1.0
PTBXL	8733	15548	13	100	SG0SPEC	0.24158377639759482	0.0015511362566560708	0.008237412769267986	0.12966204020009328	1.0
PTBXL	8733	15548	1	150	FD	0.31226604512012635	0.0018250528024643662	0.007697123756270356	0.1167954674851905	1.0
PTBXL	8733	15548	2	150	FD	0.4680868405372862	0.0017520956973796867	0.007893878884674733	0.11871755304128401	1.0
PTBXL	8733	15548	3	150	FD	0.515504647572571	0.002114202029945435	0.009108820169996899	0.1346052340727427	1.0
PTBXL	8733	15548	4	150	FD	0.23737213871716253	0.002228788136298758	0.008917911827351584	0.11881863788736698	1.0
PTBXL	8733	15548	5	150	FD	0.3045638749801942	0.002008927065723261	0.007926436174018737	0.10571703499483717	1.0
PTBXL	8733	15548	6	150	FD	0.39063467110013467	0.002086667497983278	0.008497009519826437	0.06972532194772743	1.0
PTBXL	8733	15548	7	150	FD	0.4044331745541208	0.001956991464758314	0.008048742103234016	0.09839357589088062	1.0
PTBXL	8733	15548	8	150	FD	0.28862176052107125	0.002268794572296779	0.009020578061777251	0.0987764187101073	1.0
PTBXL	8733	15548	9	150	FD	0.37904931706828454	0.0020495531809486475	0.008233038047801873	0.10842518225264046	1.0
PTBXL	8733	15548	10	150	FD	0.31026188902624446	0.001961500678020345	0.007854525769703562	0.12180482876526846	1.0
PTBXL	8733	15548	11	150	FD	0.3060392623341419	0.0017373875887473007	0.0073304282719742165	0.12743330303467437	1.0
PTBXL	8733	15548	12	150	FD	0.23212054449979216	0.0019001848311435612	0.007476529869367667	0.13559374483796574	1.0
PTBXL	8733	15548	13	150	FD	0.28737629444261475	0.0019722877413315023	0.00840608352207172	0.09673831668456818	1.0
PTBXL	8733	15548	1	150	SG	0.20982279145838417	0.0012129608405981702	0.00760276744036575	0.15275421688973873	1.0
PTBXL	8733	15548	2	150	SG	0.3086946945545607	0.001219901048147254	0.0077007076402557575	0.15414216533866745	1.0
PTBXL	8733	15548	3	150	SG	0.33038574244783075	0.0014201643261283442	0.008896858003587443	0.1641138891492189	1.0
PTBXL	8733	15548	4	150	SG	0.12212555879270291	0.0014321304389861204	0.008681529282991266	0.15885807722844086	1.0
PTBXL	8733	15548	5	150	SG	0.16043555738143264	0.0013286660979027166	0.007761332897420287	0.15019782446729119	1.0
PTBXL	8733	15548	6	150	SG	0.25227493235211684	0.00134415968174127	0.008264604341268996	0.13489709657805773	1.0
PTBXL	8733	15548	7	150	SG	0.2110979858350142	0.0013154918405227233	0.007835387602365523	0.12826093460760393	1.0
PTBXL	8733	15548	8	150	SG	0.2598826230448419	0.0014952183280637554	0.008843045398121483	0.13677858849373006	1.0
PTBXL	8733	15548	9	150	SG	0.1892594319376901	0.0014004576260242148	0.007920762363720602	0.14827761151636484	1.0
PTBXL	8733	15548	10	150	SG	0.16531182859525015	0.001281480802157532	0.0077223379235458614	0.1370252568809752	1.0
PTBXL	8733	15548	11	150	SG	0.18441561777739385	0.0011478846565549708	0.007172212597647555	0.157101272715602	1.0
PTBXL	8733	15548	12	150	SG	0.2559159802742776	0.0011991247232955784	0.007347113737089014	0.15614599553064862	1.0
PTBXL	8733	15548	13	150	SG	0.1412127133335816	0.001271886516220799	0.00819446773529787	0.13670509406803918	1.0
PTBXL	8733	15548	1	150	SPEC	0.3602834260564001	0.0026017125241175644	0.008125130058222971	0.19042422824158353	1.0
PTBXL	8733	15548	2	150	SPEC	0.48245155946665935	0.0023379444665129452	0.008188851984360361	0.1867830879397032	1.0
PTBXL	8733	15548	3	150	SPEC	0.7847474582133137	0.0028189125290254222	0.00947521884840818	0.20714861532105208	1.0
PTBXL	8733	15548	4	150	SPEC	0.6993530883367038	0.003204051240494374	0.009500761494309704	0.155973075698316	1.0
PTBXL	8733	15548	5	150	SPEC	0.6327721371653846	0.0028377561694253226	0.008358574410374289	0.2543321627864046	1.0
PTBXL	8733	15548	6	150	SPEC	0.8314279601333942	0.0028995812335659184	0.008946039212702553	0.13412086208699955	1.0
PTBXL	8733	15548	7	150	SPEC	0.5815367147602367	0.0027944398910196757	0.00844584266551801	0.18866257429845	1.0
PTBXL	8733	15548	8	150	SPEC	0.6344929825523864	0.0032221445499343274	0.009548210126108358	0.19817316468803414	1.0
PTBXL	8733	15548	9	150	SPEC	0.6917583607372146	0.0029417688053094936	0.00871857842710456	0.24643241822091422	1.0
PTBXL	8733	15548	10	150	SPEC	0.5448410147150058	0.0029595325705831974	0.008381716789444361	0.18632648359902418	1.0
PTBXL	8733	15548	11	150	SPEC	0.42910362678861014	0.0024818835853217054	0.007724951727820295	0.1756108351655894	1.0
PTBXL	8733	15548	12	150	SPEC	0.5145652161346401	0.002759828924056487	0.007929516081314964	0.18270946646212363	1.0
PTBXL	8733	15548	13	150	SPEC	0.47023708310034484	0.002995250722611735	0.008805319658787154	0.16098664063857585	1.0
PTBXL	8733	15548	1	150	SG0SPEC	0.2949021230014011	0.001547421149000744	0.007651213032710646	0.16257390950283776	1.0
PTBXL	8733	15548	2	150	SG0SPEC	0.36189494852213633	0.0015550745992195135	0.0077250975833412444	0.15597994246483468	1.0
PTBXL	8733	15548	3	150	SG0SPEC	0.25398787499375236	0.0017919950161591196	0.008941218032696081	0.15867259002087916	1.0
PTBXL	8733	15548	4	150	SG0SPEC	0.2854853653362449	0.0018859646039938555	0.008768685229819403	0.17929904408276073	1.0
PTBXL	8733	15548	5	150	SG0SPEC	0.24268923321744348	0.0017129324419049088	0.007839931572928846	0.14817356640483742	1.0
PTBXL	8733	15548	6	150	SG0SPEC	0.36983031329506616	0.0017760322789658084	0.008313023828225886	0.138317589935961	1.0
PTBXL	8733	15548	7	150	SG0SPEC	0.40587152454210035	0.0016361534697866978	0.007883982610422299	0.12949168319342053	1.0
PTBXL	8733	15548	8	150	SG0SPEC	0.271375351376031	0.0019246670620970338	0.008898678573402036	0.14357427533033865	1.0
PTBXL	8733	15548	9	150	SG0SPEC	0.41665771836822485	0.0018164457297709991	0.007971206257083124	0.1459947737334551	1.0
PTBXL	8733	15548	10	150	SG0SPEC	0.4044254724132388	0.001635718955493395	0.007792907437451879	0.14761634547501887	1.0
PTBXL	8733	15548	11	150	SG0SPEC	0.30566689465565394	0.0014819172909579217	0.00723045555661111	0.15798114950916978	1.0
PTBXL	8733	15548	12	150	SG0SPEC	0.5622342995993095	0.0015791120687950581	0.007405811366864416	0.1672772258184421	1.0
PTBXL	8733	15548	13	150	SG0SPEC	0.2830823765561877	0.0016053894310790102	0.00827362368201583	0.1252193791336707	1.0
PTBXL	11077	7623	1	40	FD	0.13991849767830597	0.0027586453833824626	0.012328207440242723	0.0694439084569744	1.0
PTBXL	11077	7623	2	40	FD	0.16743848032207898	0.0024798404341685857	0.011386535493965589	0.07023247839450804	1.0
PTBXL	11077	7623	3	40	FD	0.15619465617910225	0.0024327013094649344	0.010774067289680854	0.06914915448775319	1.0
PTBXL	11077	7623	4	40	FD	0.18525878512455712	0.0029330035462866283	0.012138251977255377	0.07164357293106234	1.0
PTBXL	11077	7623	5	40	FD	0.14140772754777903	0.002491927452269258	0.011349075244221359	0.06994997159766779	1.0
PTBXL	11077	7623	6	40	FD	0.16685201773726704	0.0027604129924473243	0.01261926148517715	0.07199530361717615	1.0
PTBXL	11077	7623	7	40	FD	0.17131321807852157	0.0027933967637314766	0.012023825121362663	0.07142959568745107	1.0
PTBXL	11077	7623	8	40	FD	0.18841978575077428	0.0027668841153364976	0.012726394771003091	0.0686162096118022	1.0
PTBXL	11077	7623	1	40	SG	0.11981016262943248	0.002389033842027697	0.012279987691519341	0.07752312401833943	1.0
PTBXL	11077	7623	2	40	SG	0.15245855248546275	0.0021603406080566317	0.011346943751130571	0.07725590697239838	1.0
PTBXL	11077	7623	3	40	SG	0.166970955129243	0.00211648952492264	0.010730882391728497	0.07683604361289924	1.0
PTBXL	11077	7623	4	40	SG	0.15224131936773969	0.00254579250983609	0.012070195701316422	0.07799489907971593	1.0
PTBXL	11077	7623	5	40	SG	0.14104019235330714	0.0021707878483731707	0.011307888274357802	0.07746026887285525	1.0
PTBXL	11077	7623	6	40	SG	0.14315090095000277	0.0024025837363422027	0.012575133834242934	0.07970492444910988	1.0
PTBXL	11077	7623	7	40	SG	0.1548931515544433	0.0024254155421988563	0.01197425826488944	0.07833276046597266	1.0
PTBXL	11077	7623	8	40	SG	0.15557705571375818	0.0024064235462179784	0.012689564660726863	0.07649084917659547	1.0
PTBXL	11077	7623	1	40	SPEC	0.15096171881696754	0.00284154371491382	0.01241125953585911	0.06915546787288093	1.0
PTBXL	11077	7623	2	40	SPEC	0.17253009302284034	0.0025493762629370687	0.011458191579586711	0.07024860786963537	1.0
PTBXL	11077	7623	3	40	SPEC	0.16316053212267842	0.0025015249385754576	0.010845040580748198	0.06891289728731209	1.0
PTBXL	11077	7623	4	40	SPEC	0.18070624869441337	0.003017353702034182	0.012226905074544249	0.07194572840154283	1.0
PTBXL	11077	7623	5	40	SPEC	0.14628112985291353	0.0025618796794714006	0.011425110600325722	0.06978208485393096	1.0
PTBXL	11077	7623	6	40	SPEC	0.18435176050276034	0.0028385064368893383	0.012700441582407788	0.07183789820080994	1.0
PTBXL	11077	7623	7	40	SPEC	0.17623630465012424	0.0028741579306726405	0.012107601418318889	0.07148357878629916	1.0
PTBXL	11077	7623	8	40	SPEC	0.23840398741336594	0.0028448951109524335	0.01281192110225739	0.06831706875268768	1.0
PTBXL	11077	7623	1	40	SG0SPEC	0.14859988384705178	0.00277053398912302	0.012364742274585753	0.07198570594148349	1.0
PTBXL	11077	7623	2	40	SG0SPEC	0.16295212289589553	0.0024947199020028937	0.011415297376138146	0.07243680111850243	1.0
PTBXL	11077	7623	3	40	SG0SPEC	0.1594367416663843	0.0024465475323740093	0.010801035478204619	0.0714830034039475	1.0
PTBXL	11077	7623	4	40	SG0SPEC	0.16972348600279094	0.0029489519832335055	0.012169918548733998	0.07380867644989024	1.0
PTBXL	11077	7623	5	40	SG0SPEC	0.14363965757641387	0.0025054772119425853	0.011375748934466285	0.0723267181190292	1.0
PTBXL	11077	7623	6	40	SG0SPEC	0.17315503568102822	0.002774015826434778	0.012649906609419826	0.0744906352847878	1.0
PTBXL	11077	7623	7	40	SG0SPEC	0.1732667777229784	0.0028091891571735625	0.012059196882038261	0.07369313252778721	1.0
PTBXL	11077	7623	8	40	SG0SPEC	0.14722764255630713	0.002784029534125198	0.012761432347529633	0.07103628375768481	1.0
PTBXL	11077	7623	1	100	FD	0.24535002094643119	0.003513920191266285	0.012413325524651278	0.08141492590448862	1.0
PTBXL	11077	7623	2	100	FD	0.3527628573595835	0.0032501800633782797	0.011529193114621186	0.10113546739333232	1.0
PTBXL	11077	7623	3	100	FD	0.2390773416810451	0.0031779013015077566	0.010953852214261693	0.09434917749870358	1.0
PTBXL	11077	7623	4	100	FD	0.5989911059586234	0.0036893271913901256	0.012085319176671161	0.08214746028825526	1.0
PTBXL	11077	7623	5	100	FD	0.2509293325978039	0.0030884799475131407	0.011342253465394227	0.06190078151408135	1.0
PTBXL	11077	7623	6	100	FD	0.24045622285140683	0.0036022168902922038	0.012894300510840485	0.06765050274702004	1.0
PTBXL	11077	7623	7	100	FD	0.2751365172886554	0.003473058040811767	0.012074660554011171	0.07758619378902187	1.0
PTBXL	11077	7623	8	100	FD	0.24125010345249934	0.0034453030916058195	0.012693357412672423	0.08966045352961724	1.0
PTBXL	11077	7623	1	100	SG	0.2091288931651081	0.002539784384146737	0.012017600463753603	0.07593789121621654	1.0
PTBXL	11077	7623	2	100	SG	0.42514989837089595	0.002282564246546907	0.011157210543118906	0.08194615227047376	1.0
PTBXL	11077	7623	3	100	SG	0.23656384413271328	0.002224095399886062	0.010609373455175613	0.07155829810044273	1.0
PTBXL	11077	7623	4	100	SG	0.3324967272281519	0.002663861354307387	0.011699795854321706	0.06461657306738826	1.0
PTBXL	11077	7623	5	100	SG	0.1489579930804906	0.002283066665574878	0.011069857478640154	0.06411594149292474	1.0
PTBXL	11077	7623	6	100	SG	0.18823496519177896	0.0025591202644683355	0.012441458183111986	0.06846090293729734	1.0
PTBXL	11077	7623	7	100	SG	0.3478223579668828	0.002552942698873658	0.011691544055944322	0.0711360223796395	1.0
PTBXL	11077	7623	8	100	SG	0.21138720196114003	0.0025196320551579693	0.01243463794007687	0.06982918933701114	1.0
PTBXL	11077	7623	1	100	SPEC	0.3705288807942486	0.0039007908052866034	0.012677040013787038	0.1111338260341025	1.0
PTBXL	11077	7623	2	100	SPEC	0.3894708124198318	0.0036982205042237985	0.011784966726128625	0.13579666105312044	1.0
PTBXL	11077	7623	3	100	SPEC	0.28278439699696	0.003574676725205649	0.011176372455904273	0.1273457266724391	1.0
PTBXL	11077	7623	4	100	SPEC	0.6075215263450559	0.004124275231787184	0.012343762649421787	0.11253490452331236	1.0
PTBXL	11077	7623	5	100	SPEC	0.2898171320455034	0.0034093570953966828	0.011548907770058797	0.08313238633356877	1.0
PTBXL	11077	7623	6	100	SPEC	0.4249051013411708	0.0040490924900369795	0.013178429404130925	0.09264369089767445	1.0
PTBXL	11077	7623	7	100	SPEC	0.30204258918690197	0.0038710312753846786	0.012326522002811514	0.10003361276861523	1.0
PTBXL	11077	7623	8	100	SPEC	0.4193132503817635	0.0038841549533083115	0.012913888380305391	0.13937259312449396	1.0
PTBXL	11077	7623	1	100	SG0SPEC	0.2508427479781301	0.003120764613881158	0.012157627137000797	0.07346253995079673	1.0
PTBXL	11077	7623	2	100	SG0SPEC	0.35305312874922173	0.0027805289470825096	0.01126557503174014	0.07381084775753737	1.0
PTBXL	11077	7623	3	100	SG0SPEC	0.24813210350164838	0.002717663558254456	0.010743366879094414	0.06781700323263905	1.0
PTBXL	11077	7623	4	100	SG0SPEC	0.3131234163818285	0.0032442079393813113	0.011926611134660935	0.05961593252373939	1.0
PTBXL	11077	7623	5	100	SG0SPEC	0.2520221246319345	0.002766960753107564	0.011231581874434451	0.05796742308252405	1.0
PTBXL	11077	7623	6	100	SG0SPEC	0.24567999650625727	0.0031499988480949265	0.012599450809542927	0.06761358079894254	1.0
PTBXL	11077	7623	7	100	SG0SPEC	0.29385948104381293	0.003112468784290705	0.011845201979734798	0.07064908905804353	1.0
PTBXL	11077	7623	8	100	SG0SPEC	0.3119333663402163	0.0030638542434794384	0.012589052620220942	0.06642727242071887	1.0
PTBXL	11077	7623	1	150	FD	0.30944070519655087	0.0036025604933833315	0.01255249877519481	0.09792830830883807	1.0
PTBXL	11077	7623	2	150	FD	0.35282647729754746	0.003454066992802049	0.011690545684806264	0.1262072548076273	1.0
PTBXL	11077	7623	3	150	FD	0.24409278588150526	0.0032114251851110215	0.010958260261202533	0.10185691668819066	1.0
PTBXL	11077	7623	4	150	FD	0.5078266901746816	0.003777231047743154	0.012184072049103212	0.09047744326568483	1.0
PTBXL	11077	7623	5	150	FD	0.40664336346322755	0.003221622920682053	0.011458837641273263	0.08671110328085933	1.0
PTBXL	11077	7623	6	150	FD	0.3611269388237825	0.0037075103816400575	0.012996506590642904	0.0688414054716971	1.0
PTBXL	11077	7623	7	150	FD	0.17916250591824967	0.003601862169434428	0.012208727169843395	0.08220336323947258	1.0
PTBXL	11077	7623	8	150	FD	0.3350035337729898	0.0036813569774407128	0.01276348216036236	0.12546130281926707	1.0
PTBXL	11077	7623	1	150	SG	0.3234359286811315	0.002541653978341735	0.012020702692655386	0.07663607172552173	1.0
PTBXL	11077	7623	2	150	SG	0.48995129256052866	0.00228419086746688	0.01114950995116591	0.08318897516149458	1.0
PTBXL	11077	7623	3	150	SG	0.25426097660672076	0.0022276200473440046	0.010614080939953812	0.07140058134907765	1.0
PTBXL	11077	7623	4	150	SG	0.40641582630084216	0.0026640876318143945	0.011698488855786964	0.06514585785795529	1.0
PTBXL	11077	7623	5	150	SG	0.19260399408243395	0.0022828662365169893	0.01106014788372262	0.06471020177491024	1.0
PTBXL	11077	7623	6	150	SG	0.19281218098731845	0.0025628737117035496	0.012447860952078156	0.06853114433501555	1.0
PTBXL	11077	7623	7	150	SG	0.1614395150304302	0.0025562584831093638	0.011700946779672528	0.07120204343615925	1.0
PTBXL	11077	7623	8	150	SG	0.5427490601169229	0.0025238409478453164	0.012441755428481888	0.07024495776284953	1.0
PTBXL	11077	7623	1	150	SPEC	0.571997848010808	0.0043631653409974816	0.013081403751921548	0.19899098769585222	1.0
PTBXL	11077	7623	2	150	SPEC	0.4421143366738168	0.004369549614504197	0.012185142393425686	0.23901379023791397	1.0
PTBXL	11077	7623	3	150	SPEC	0.4112846390336343	0.003855420418470764	0.011337795458046473	0.15772754862629543	1.0
PTBXL	11077	7623	4	150	SPEC	0.3309620417282148	0.0044918106085528355	0.01260280234505221	0.1387776908129521	1.0
PTBXL	11077	7623	5	150	SPEC	0.6101678867689692	0.004061305481531379	0.0118965165702302	0.223659183316477	1.0
PTBXL	11077	7623	6	150	SPEC	0.57772532623348	0.004489192764114191	0.013482969571608279	0.14332166275216668	1.0
PTBXL	11077	7623	7	150	SPEC	0.4901125236305738	0.004411657798659067	0.012719986986743897	0.17834305686772148	1.0
PTBXL	11077	7623	8	150	SPEC	0.4588288102070103	0.004714604303978134	0.013230114064660311	0.22668399043701873	1.0
PTBXL	11077	7623	1	150	SG0SPEC	0.25138800738077083	0.003164538884247283	0.012179403654732069	0.08920890405825845	1.0
PTBXL	11077	7623	2	150	SG0SPEC	0.3404742532385955	0.0028192395547520254	0.011276441013556873	0.08041576094074901	1.0
PTBXL	11077	7623	3	150	SG0SPEC	0.3709720518852547	0.0027590940330317337	0.01075947285931008	0.0792906057029598	1.0
PTBXL	11077	7623	4	150	SG0SPEC	0.3415407874316405	0.003259969771413088	0.011932746080870433	0.07340939035329513	1.0
PTBXL	11077	7623	5	150	SG0SPEC	0.3362908885000714	0.0027854107679779697	0.011232982390269937	0.06267751119075417	1.0
PTBXL	11077	7623	6	150	SG0SPEC	0.3193505929914445	0.003200377853349533	0.012622968575964058	0.07453110173330317	1.0
PTBXL	11077	7623	7	150	SG0SPEC	0.7078370018380911	0.0031601162218032513	0.011874823974264447	0.08822756261614007	1.0
PTBXL	11077	7623	8	150	SG0SPEC	0.3242082146618805	0.0031343338979444328	0.012645935231421254	0.0818396938356053	1.0
PTBXL	17658	6065	1	40	FD	0.17174475621092794	0.002162197711520461	0.010020111361992044	0.11086123983023716	1.0
PTBXL	17658	6065	2	40	FD	0.17618519727135054	0.0021044017443660936	0.009535841163610682	0.10141923689061788	1.0
PTBXL	17658	6065	3	40	FD	0.16094782463909169	0.0015395944068966026	0.007409587973139148	0.11910502009168912	1.0
PTBXL	17658	6065	4	40	FD	0.15228175914157593	0.0019357784371590349	0.00848899712001803	0.09514133439089754	1.0
PTBXL	17658	6065	5	40	FD	0.2090465709671066	0.0017101476058892907	0.00836233354708449	0.10922663764634291	1.0
PTBXL	17658	6065	6	40	FD	0.17424187704242536	0.0018152687327297663	0.008606717098476144	0.08881364562845277	1.0
PTBXL	17658	6065	7	40	FD	0.15720199158326847	0.0022021397694739647	0.010200447835280372	0.09011864853765011	1.0
PTBXL	17658	6065	8	40	FD	0.18049298601487046	0.001996654397985598	0.009883536342527909	0.10631393332158554	1.0
PTBXL	17658	6065	9	40	FD	0.18366047318334458	0.0023464617419546177	0.010617762769818545	0.10591461550177142	1.0
PTBXL	17658	6065	10	40	FD	0.2137403850415432	0.0015336200478273034	0.0071049795558866665	0.10194923395139967	1.0
PTBXL	17658	6065	1	40	SG	0.16810766772265973	0.0018220372455144847	0.009989256727041566	0.12045839237423128	1.0
PTBXL	17658	6065	2	40	SG	0.1761208102952024	0.001740300055161411	0.009489504204907667	0.11051731557453733	1.0
PTBXL	17658	6065	3	40	SG	0.1695890832657379	0.0012795972012518396	0.007386154222116922	0.12702782949042477	1.0
PTBXL	17658	6065	4	40	SG	0.14583725121321384	0.00159090540110876	0.008428972635522508	0.10144374232612152	1.0
PTBXL	17658	6065	5	40	SG	0.16908152500383147	0.0014239486630798065	0.008331533197162642	0.11663851386492015	1.0
PTBXL	17658	6065	6	40	SG	0.18869071217461522	0.0015368177136810194	0.008578020719112905	0.09919631430238991	1.0
PTBXL	17658	6065	7	40	SG	0.14689543133848149	0.0018362815120273749	0.010152415602431842	0.09956156273409918	1.0
PTBXL	17658	6065	8	40	SG	0.16043562112932203	0.0016462276886529449	0.009847533172395884	0.11084447117333188	1.0
PTBXL	17658	6065	9	40	SG	0.15813846194892153	0.0019138054215011883	0.01055631336449621	0.11347028572875092	1.0
PTBXL	17658	6065	10	40	SG	0.18552391340333452	0.0012581811267332577	0.0070561104413983675	0.11235058417824312	1.0
PTBXL	17658	6065	1	40	SPEC	0.1782124242930544	0.002238737501970063	0.01011248134106669	0.11237846932478364	1.0
PTBXL	17658	6065	2	40	SPEC	0.18153437195702907	0.0021870941817160633	0.009621268039083898	0.10305951072828548	1.0
PTBXL	17658	6065	3	40	SPEC	0.1624126052819603	0.0015975119480039633	0.007472871408591207	0.12159155702504393	1.0
PTBXL	17658	6065	4	40	SPEC	0.17056076501521428	0.002014799554073902	0.008568703348467328	0.09740874639084617	1.0
PTBXL	17658	6065	5	40	SPEC	0.276783473490086	0.0017747390571231445	0.008439318681703384	0.1116218978933692	1.0
PTBXL	17658	6065	6	40	SPEC	0.17686985646212855	0.0018772017017345058	0.008674600640514434	0.08899743264499402	1.0
PTBXL	17658	6065	7	40	SPEC	0.14898703730763826	0.0022835503254404494	0.010305004478166424	0.09116977176117139	1.0
PTBXL	17658	6065	8	40	SPEC	0.18118761834456706	0.002075805441384745	0.009968321705199644	0.10937499726450649	1.0
PTBXL	17658	6065	9	40	SPEC	0.2132171008060606	0.0024437093448273274	0.010718804864330831	0.10835840612854314	1.0
PTBXL	17658	6065	10	40	SPEC	0.2822901079094477	0.0015968879320881794	0.007170878616943773	0.10308645128978201	1.0
PTBXL	17658	6065	1	40	SG0SPEC	0.17316337224416392	0.002168708640980759	0.01001668914725068	0.11419472794550575	1.0
PTBXL	17658	6065	2	40	SG0SPEC	0.19116049226178797	0.0021061425979221646	0.009541773906766839	0.10446518985969236	1.0
PTBXL	17658	6065	3	40	SG0SPEC	0.16453220456115908	0.0015422749571599062	0.007410661101397527	0.12200530394151547	1.0
PTBXL	17658	6065	4	40	SG0SPEC	0.15464037419359186	0.0019327018439667062	0.008481918915997954	0.09746807773744014	1.0
PTBXL	17658	6065	5	40	SG0SPEC	0.17295811666727606	0.0017083416843582321	0.008353706483155485	0.1121539609589585	1.0
PTBXL	17658	6065	6	40	SG0SPEC	0.18142981692646415	0.0018194191593662603	0.008620317436601322	0.09229233606444183	1.0
PTBXL	17658	6065	7	40	SG0SPEC	0.16991923335925832	0.0022056396200674116	0.010190457491059828	0.09307320862431147	1.0
PTBXL	17658	6065	8	40	SG0SPEC	0.24780816384539156	0.001997313958672529	0.009883506755904742	0.10841416544298747	1.0
PTBXL	17658	6065	9	40	SG0SPEC	0.17953868375999388	0.0023448127720783795	0.01060763113816263	0.1086827832944501	1.0
PTBXL	17658	6065	10	40	SG0SPEC	0.19751207834273352	0.0015284795678355363	0.007100175157855541	0.10556033709737757	1.0
PTBXL	17658	6065	1	100	FD	0.22783565537970812	0.0027414171007074445	0.010239911253527278	0.08143293779496243	1.0
PTBXL	17658	6065	2	100	FD	0.32699318090523116	0.0026164097487397777	0.009623108913788599	0.04597594569312396	1.0
PTBXL	17658	6065	3	100	FD	0.294678683194728	0.001961632337268313	0.007552385751553072	0.1307768555293596	1.0
PTBXL	17658	6065	4	100	FD	0.3447961581170299	0.0023922770705219697	0.008612043255716646	0.09743246188679329	1.0
PTBXL	17658	6065	5	100	FD	0.3644822043493483	0.002228206856143405	0.008699963263775909	0.06775094645962461	1.0
PTBXL	17658	6065	6	100	FD	0.3970426068368724	0.002394923293244213	0.008678615193797545	0.06699745005206487	1.0
PTBXL	17658	6065	7	100	FD	0.27203716951466195	0.0028891536330030295	0.010415820705379683	0.11385908624732236	1.0
PTBXL	17658	6065	8	100	FD	0.2127928933136036	0.0024481273308725997	0.010016680343182977	0.07203495893630518	1.0
PTBXL	17658	6065	9	100	FD	0.26446925521297165	0.002924085473239905	0.010893494068612538	0.11988938952634927	1.0
PTBXL	17658	6065	10	100	FD	0.2752028603015861	0.0019639145880916923	0.007310127574237166	0.06546759202920101	1.0
PTBXL	17658	6065	1	100	SG	0.1651944557654595	0.0019806528729931997	0.009940033386123887	0.103242056678833	1.0
PTBXL	17658	6065	2	100	SG	0.16345179177805394	0.0018806431740171253	0.009291961217131451	0.08374965263978712	1.0
PTBXL	17658	6065	3	100	SG	0.13298767439120546	0.001360618651403164	0.007297484162642362	0.12435485314070695	1.0
PTBXL	17658	6065	4	100	SG	0.19068370536040075	0.0017214424295435885	0.008343719519883223	0.09215921722604305	1.0
PTBXL	17658	6065	5	100	SG	0.28559666591834326	0.0015770121213198526	0.00837124835443316	0.09214879573848647	1.0
PTBXL	17658	6065	6	100	SG	0.20992769607037984	0.0016803461769754977	0.008337434215297507	0.07404991966403789	1.0
PTBXL	17658	6065	7	100	SG	0.26095108684353585	0.0020071525286647985	0.010008159390923367	0.08711649392116887	1.0
PTBXL	17658	6065	8	100	SG	0.1848757154734328	0.001776653219064759	0.009773961131454107	0.10337810510405282	1.0
PTBXL	17658	6065	9	100	SG	0.22583114346655958	0.002071373167450405	0.01056725127990723	0.11467103382571642	1.0
PTBXL	17658	6065	10	100	SG	0.15181008075369737	0.0013940254941569934	0.007005623656595605	0.08143835600564629	1.0
PTBXL	17658	6065	1	100	SPEC	0.2734434394851316	0.003045279969389874	0.010494515589288078	0.09476701627341842	1.0
PTBXL	17658	6065	2	100	SPEC	0.442366307008924	0.0029301242966543574	0.009840884086742534	0.07094999619091487	1.0
PTBXL	17658	6065	3	100	SPEC	0.3891940688362706	0.0022669231958801013	0.007723218977381818	0.15932966749109095	1.0
PTBXL	17658	6065	4	100	SPEC	0.3236341924511413	0.002654191093909046	0.008817865009049066	0.12022728941592417	1.0
PTBXL	17658	6065	5	100	SPEC	0.3675762257901339	0.002514153585237192	0.008922241088935813	0.08069033827212464	1.0
PTBXL	17658	6065	6	100	SPEC	0.7746361572026383	0.002765966143463903	0.008951893968592672	0.10687275776208466	1.0
PTBXL	17658	6065	7	100	SPEC	0.3738035093734939	0.0032560281077664275	0.010667572484815563	0.15947903813064102	1.0
PTBXL	17658	6065	8	100	SPEC	0.3450598129532814	0.00271450265055248	0.010191388523978058	0.06608997288533663	1.0
PTBXL	17658	6065	9	100	SPEC	0.39330415063458474	0.00324893004092111	0.011118395934118746	0.13954829786223072	1.0
PTBXL	17658	6065	10	100	SPEC	0.35127306803483943	0.0021781621576054365	0.007502300242480778	0.08163818860400789	1.0
PTBXL	17658	6065	1	100	SG0SPEC	0.3281910669996006	0.002500836845786436	0.010072568552355828	0.0877908441712137	1.0
PTBXL	17658	6065	2	100	SG0SPEC	0.30407936189010176	0.002383411549780067	0.00942956272901332	0.07680241963306482	1.0
PTBXL	17658	6065	3	100	SG0SPEC	0.3095895038931818	0.0017220036500207308	0.0073713466706394415	0.101042749377851	1.0
PTBXL	17658	6065	4	100	SG0SPEC	0.17161772891464705	0.002232086176090898	0.008504083890330088	0.08200096360728908	1.0
PTBXL	17658	6065	5	100	SG0SPEC	0.22680541037054405	0.002032427301715384	0.008441290753716649	0.07808166907305107	1.0
PTBXL	17658	6065	6	100	SG0SPEC	0.28232904464439873	0.0021498666659523734	0.008506562935428619	0.07217674401820635	1.0
PTBXL	17658	6065	7	100	SG0SPEC	0.186638236868569	0.002615604856988024	0.010179911416876233	0.06539114414882398	1.0
PTBXL	17658	6065	8	100	SG0SPEC	0.22657065917623564	0.0022454527232828587	0.009888715513146818	0.09874115412512595	1.0
PTBXL	17658	6065	9	100	SG0SPEC	0.203788578187895	0.002698341128060588	0.010694451332654483	0.10152686895303614	1.0
PTBXL	17658	6065	10	100	SG0SPEC	0.4817737793914408	0.0018157454201502914	0.007158252978459901	0.06462016842353341	1.0
PTBXL	17658	6065	1	150	FD	0.2870498676784906	0.002908833833693434	0.010414186811038114	0.08623311623777168	1.0
PTBXL	17658	6065	2	150	FD	0.4268920856627215	0.002733834936395559	0.009714182694916895	0.06952116437212352	1.0
PTBXL	17658	6065	3	150	FD	0.5323386001300366	0.0021354209043208997	0.007740703447848826	0.16276031465299254	1.0
PTBXL	17658	6065	4	150	FD	0.4950476278835449	0.002523717654681377	0.008743413322265352	0.10634891576383543	1.0
PTBXL	17658	6065	5	150	FD	0.4427797156582562	0.002394134997256364	0.008839879913924382	0.08405904127432932	1.0
PTBXL	17658	6065	6	150	FD	0.33179772841265753	0.002784859489489125	0.008997233673418922	0.11990302893013467	1.0
PTBXL	17658	6065	7	150	FD	0.3825774740385615	0.0030371401887207164	0.010583802304000748	0.14256536580092674	1.0
PTBXL	17658	6065	8	150	FD	0.32116986095851524	0.0025985943381586895	0.010161034927080214	0.06607673274170332	1.0
PTBXL	17658	6065	9	150	FD	0.24679011791520983	0.0030849272371295403	0.011086617998981434	0.14425170977187488	1.0
PTBXL	17658	6065	10	150	FD	0.34053528684072415	0.0021335575546575338	0.007435055532400503	0.0840944536378195	1.0
PTBXL	17658	6065	1	150	SG	0.15315609424256013	0.0019826772976166626	0.009937764513279232	0.10368140665862914	1.0
PTBXL	17658	6065	2	150	SG	0.26216979236182003	0.001881264000768492	0.009294820103587266	0.08324011363479555	1.0
PTBXL	17658	6065	3	150	SG	0.12491984442236614	0.001361716383486655	0.007294875606643365	0.12264150572131556	1.0
PTBXL	17658	6065	4	150	SG	0.18194300106622482	0.0017213088702165526	0.008347385212416358	0.09314016991925016	1.0
PTBXL	17658	6065	5	150	SG	0.25024643345201386	0.001580088029969191	0.008377411209078435	0.09249635416869482	1.0
PTBXL	17658	6065	6	150	SG	0.1545302158892221	0.0016837875011702415	0.008342270544404892	0.07394081053651068	1.0
PTBXL	17658	6065	7	150	SG	0.21549301630212808	0.002010574374358307	0.010004031337008345	0.08775628344402303	1.0
PTBXL	17658	6065	8	150	SG	0.23919922210480324	0.001778548352527716	0.009767011481220706	0.10295079334289199	1.0
PTBXL	17658	6065	9	150	SG	0.20359449663088636	0.0020716333797102496	0.010561267591690314	0.1147424576232376	1.0
PTBXL	17658	6065	10	150	SG	0.15340378933279117	0.001397906146006231	0.007006313582025646	0.08042463156610301	1.0
PTBXL	17658	6065	1	150	SPEC	0.5044840648683792	0.0038521628674809726	0.01105472163719594	0.18362869172935967	1.0
PTBXL	17658	6065	2	150	SPEC	0.726535193636964	0.0034957211214666365	0.010168274333212282	0.16185484657090707	1.0
PTBXL	17658	6065	3	150	SPEC	1.203684695352618	0.0029790450170820377	0.008182920469278895	0.283294088056342	1.0
PTBXL	17658	6065	4	150	SPEC	0.4643796974249544	0.0033078246466820243	0.00932601305936029	0.1706246886294927	1.0
PTBXL	17658	6065	5	150	SPEC	1.1793623048699227	0.003245151594887679	0.009374035614486945	0.21860177692046695	1.0
PTBXL	17658	6065	6	150	SPEC	0.48265630479533617	0.00405802149321202	0.009858439447475466	0.24162318966893648	1.0
PTBXL	17658	6065	7	150	SPEC	0.49952761376096594	0.003921690816772858	0.011165024920254922	0.2227987531061427	1.0
PTBXL	17658	6065	8	150	SPEC	0.6194090563061697	0.0033578113264017117	0.01063888860972973	0.14404097104682595	1.0
PTBXL	17658	6065	9	150	SPEC	0.4855209554187104	0.003942636714852838	0.011546780114238427	0.27939434113899636	1.0
PTBXL	17658	6065	10	150	SPEC	1.24329936130702	0.0028389259962221815	0.007911463749975258	0.1591543796358563	1.0
PTBXL	17658	6065	1	150	SG0SPEC	0.2834618610388361	0.0025517321318107877	0.010097645583296871	0.09738044345783561	1.0
PTBXL	17658	6065	2	150	SG0SPEC	0.4490574240490203	0.002415170870645341	0.009450689979855759	0.09000573544232833	1.0
PTBXL	17658	6065	3	150	SG0SPEC	0.4534009474762401	0.0017665699249611669	0.0073843460123014	0.11217293210808958	1.0
PTBXL	17658	6065	4	150	SG0SPEC	0.19191898888588335	0.0022831552993395074	0.008532415162632567	0.09020875536847922	1.0
PTBXL	17658	6065	5	150	SG0SPEC	0.43559359276765836	0.0020810859133507044	0.008455516441763827	0.08159372142079281	1.0
PTBXL	17658	6065	6	150	SG0SPEC	0.36292778302242823	0.0022553704017750425	0.008572295051108066	0.0947719378607213	1.0
PTBXL	17658	6065	7	150	SG0SPEC	0.24013072485859838	0.0026646146734134956	0.010189622911646047	0.07483037049445333	1.0
PTBXL	17658	6065	8	150	SG0SPEC	0.36182724273112365	0.0023008579874572318	0.009906852230362811	0.10747276947314208	1.0
PTBXL	17658	6065	9	150	SG0SPEC	0.29620598992683966	0.002741765980448885	0.010700881057465804	0.11270552833392919	1.0
PTBXL	17658	6065	10	150	SG0SPEC	0.2912942224523034	0.0018661687096972915	0.0071862837638574425	0.0749969602869091	1.0
PTBXL	2019	4098	1	40	FD	0.21833991476764025	0.0025582819928982132	0.016573042129327045	0.05892804001107182	1.0
PTBXL	2019	4098	2	40	FD	0.13758650673484982	0.003611130040645953	0.04996010027936585	0.027950835890598047	1.0
PTBXL	2019	4098	3	40	FD	0.1419064701321093	0.0023346540213646165	0.015531977996654818	0.05687882284924697	1.0
PTBXL	2019	4098	4	40	FD	0.1463367910154174	0.0026524603186170326	0.01702530786275014	0.062483063399181936	1.0
PTBXL	2019	4098	5	40	FD	0.13639650671613404	0.0024666473148357852	0.01613563358956599	0.057885580686445996	1.0
PTBXL	2019	4098	6	40	FD	0.1564756646862841	0.001971247741863783	0.013119434971031794	0.05019409906782512	1.0
PTBXL	2019	4098	7	40	FD	0.12788523682761835	0.002588708196949118	0.016211718759205438	0.06267125702123595	1.0
PTBXL	2019	4098	8	40	FD	0.1458768856104372	0.0021970528899170785	0.013742896269721144	0.06223841932837477	1.0
PTBXL	2019	4098	9	40	FD	0.12665153962239692	0.002469582494908047	0.017242887465525436	0.07075397890107897	1.0
PTBXL	2019	4098	10	40	FD	0.17021746895705375	0.002474303754674044	0.01598525846451602	0.05744354295522173	1.0
PTBXL	2019	4098	1	40	SG	0.14549640166027103	0.0021698214973379097	0.016524653558453124	0.059706618813414256	1.0
PTBXL	2019	4098	2	40	SG	0.1287244947997688	0.0032821512956874807	0.04999939575714688	0.024863192193286213	1.0
PTBXL	2019	4098	3	40	SG	0.13024187260069556	0.0019970740538000804	0.01544200605752214	0.05286864630386987	1.0
PTBXL	2019	4098	4	40	SG	0.156216083100076	0.00224258669893932	0.016953139853253054	0.0586985330312679	1.0
PTBXL	2019	4098	5	40	SG	0.12513047701017443	0.00208037636258601	0.016041555091690595	0.05237297975055898	1.0
PTBXL	2019	4098	6	40	SG	0.1310522875192671	0.0016699390223249009	0.013047436905184069	0.04691234505924545	1.0
PTBXL	2019	4098	7	40	SG	0.14209795340322917	0.0021970939605279356	0.01611751379320579	0.060024673036310414	1.0
PTBXL	2019	4098	8	40	SG	0.17543243292774732	0.0018439323976633599	0.013659068114105112	0.06125754516999013	1.0
PTBXL	2019	4098	9	40	SG	0.1482196724564484	0.0020913253198532205	0.017159395757529564	0.06669843765013969	1.0
PTBXL	2019	4098	10	40	SG	0.14489418475246046	0.002089842882071431	0.015898368380550386	0.055446312896927634	1.0
PTBXL	2019	4098	1	40	SPEC	0.12657292744704543	0.0026474449435751985	0.016706536800389464	0.06113213687478905	1.0
PTBXL	2019	4098	2	40	SPEC	0.14299678949051392	0.0036932037817616844	0.05007660784468044	0.030316325083543774	1.0
PTBXL	2019	4098	3	40	SPEC	0.15113323365998818	0.0024120937695561073	0.015665266977517852	0.06072305184493905	1.0
PTBXL	2019	4098	4	40	SPEC	0.13754992473597558	0.002745307824872718	0.017164647328224626	0.06635030142079096	1.0
PTBXL	2019	4098	5	40	SPEC	0.14679931153553843	0.002554492075640732	0.016282322299132408	0.06259028127027841	1.0
PTBXL	2019	4098	6	40	SPEC	0.16917539219796382	0.0020400385377975666	0.013227408512355933	0.05370249924347356	1.0
PTBXL	2019	4098	7	40	SPEC	0.1360092693864535	0.0026767381093237372	0.016359172948042164	0.0662529942545771	1.0
PTBXL	2019	4098	8	40	SPEC	0.15032998461343744	0.002278230869723553	0.01387413154650907	0.06571898663128312	1.0
PTBXL	2019	4098	9	40	SPEC	0.13588201097006047	0.0025541249176918614	0.01739864989245532	0.07490291231566064	1.0
PTBXL	2019	4098	10	40	SPEC	0.18507640771677838	0.0025629822006176498	0.01612212294615856	0.06063187746786879	1.0
PTBXL	2019	4098	1	40	SG0SPEC	0.2139724814604084	0.002546954321156157	0.01654171006949135	0.06051766694280965	1.0
PTBXL	2019	4098	2	40	SG0SPEC	0.1414733190754344	0.0036071695879059517	0.049971659556335736	0.02700641227629652	1.0
PTBXL	2019	4098	3	40	SG0SPEC	0.14210520923952857	0.0023176378402353127	0.015453174742973586	0.05655998473991953	1.0
PTBXL	2019	4098	4	40	SG0SPEC	0.20810212012617474	0.00263619544567317	0.016958363829209382	0.062239665286028256	1.0
PTBXL	2019	4098	5	40	SG0SPEC	0.13464141151941716	0.0024497561312545623	0.016042146725288694	0.057542825973481926	1.0
PTBXL	2019	4098	6	40	SG0SPEC	0.15915281713050722	0.0019556804081541624	0.01306135798955297	0.050208180261151286	1.0
PTBXL	2019	4098	7	40	SG0SPEC	0.12499389101352153	0.00257475082024826	0.016116381034046	0.06284874568349264	1.0
PTBXL	2019	4098	8	40	SG0SPEC	0.16084603663194666	0.0021775171231701775	0.013652292595956106	0.06264218639654517	1.0
PTBXL	2019	4098	9	40	SG0SPEC	0.1310702632624957	0.00245402994076486	0.01712169220837387	0.07099609015140178	1.0
PTBXL	2019	4098	10	40	SG0SPEC	0.16644753839901735	0.002454891281029968	0.015911188205887626	0.05778299640400081	1.0
PTBXL	2019	4098	1	100	FD	0.2894499470343896	0.004642157277095888	0.019023455096227465	0.13435354137843922	1.0
PTBXL	2019	4098	2	100	FD	0.23759763665379174	0.005839131442023312	0.051021327986444535	0.13818243575576603	1.0
PTBXL	2019	4098	3	100	FD	0.2905593885175062	0.003524062966429973	0.017803438184024373	0.12119911087818072	1.0
PTBXL	2019	4098	4	100	FD	0.2764629564975786	0.003801537944059932	0.019586482929703945	0.11537750376293485	1.0
PTBXL	2019	4098	5	100	FD	0.25203069424088925	0.003420611193468074	0.01875102486912362	0.10522535616097455	1.0
PTBXL	2019	4098	6	100	FD	0.2710313660596882	0.0029034823277350238	0.015202444685095375	0.11470780806317962	1.0
PTBXL	2019	4098	7	100	FD	0.2632034954326796	0.003784976315503569	0.019031386130286373	0.10284636975916973	1.0
PTBXL	2019	4098	8	100	FD	0.3296155191961274	0.003503798388221551	0.016843033760076783	0.13191269999964947	1.0
PTBXL	2019	4098	9	100	FD	0.37877564944678255	0.00427000641090596	0.019966743053316163	0.12422545404881315	1.0
PTBXL	2019	4098	10	100	FD	0.3740081431498554	0.0036460678295416955	0.018308913561087378	0.10487151747293676	1.0
PTBXL	2019	4098	1	100	SG	0.2735869915053669	0.002533021541055552	0.017464510328302475	0.08071080334771222	1.0
PTBXL	2019	4098	2	100	SG	0.2671114841638109	0.003581798898903719	0.05058212962513873	0.07818939973717509	1.0
PTBXL	2019	4098	3	100	SG	0.1574291706096659	0.0023043715587477785	0.017128545004309884	0.08052545326418618	1.0
PTBXL	2019	4098	4	100	SG	0.15300346501224882	0.00255608253373217	0.018796829748166287	0.0917129332360439	1.0
PTBXL	2019	4098	5	100	SG	0.18025444383359338	0.0024043969903017113	0.018065916571840573	0.10081095976650387	1.0
PTBXL	2019	4098	6	100	SG	0.27178696102394934	0.0019448996439782658	0.014411415638387907	0.07702005667128121	1.0
PTBXL	2019	4098	7	100	SG	0.20226217832496304	0.002523946640010785	0.01802292010384508	0.08916124120729543	1.0
PTBXL	2019	4098	8	100	SG	0.2282416496487969	0.002201077447631267	0.01573656142370652	0.10260475946991242	1.0
PTBXL	2019	4098	9	100	SG	0.2619319743082205	0.0024217714315542464	0.019039099426179845	0.10299706657078775	1.0
PTBXL	2019	4098	10	100	SG	0.2078554310005215	0.0024202787968236436	0.017474606564968867	0.0858439797797894	1.0
PTBXL	2019	4098	1	100	SPEC	0.45998673085576464	0.005978877480389288	0.01999767170512306	0.16591281873487312	1.0
PTBXL	2019	4098	2	100	SPEC	0.32417754408492205	0.0069484057983153985	0.05148625218263067	0.1878328703305122	1.0
PTBXL	2019	4098	3	100	SPEC	0.39613776066119355	0.004364434269068809	0.01833813003771709	0.16560350215041084	1.0
PTBXL	2019	4098	4	100	SPEC	0.38341121985240206	0.0045386382052086584	0.020158793888701985	0.14712885319412386	1.0
PTBXL	2019	4098	5	100	SPEC	0.30084119499951917	0.0039753123892747365	0.019257755140979108	0.126158610187764	1.0
PTBXL	2019	4098	6	100	SPEC	0.4312673322422054	0.0035330542206911853	0.01570822424893892	0.1510199238030385	1.0
PTBXL	2019	4098	7	100	SPEC	0.4033437313940403	0.004445272559025887	0.019668747245926103	0.14414285008414365	1.0
PTBXL	2019	4098	8	100	SPEC	0.4567635320923605	0.004259386777526807	0.01746003095503089	0.16850237669910959	1.0
PTBXL	2019	4098	9	100	SPEC	0.41196205817215203	0.005327718947995596	0.020596663702252296	0.17724513389742108	1.0
PTBXL	2019	4098	10	100	SPEC	0.3755985869560326	0.004512301839252975	0.018909939653312724	0.1306480335397586	1.0
PTBXL	2019	4098	1	100	SG0SPEC	0.21609883624089835	0.003422776416539993	0.017244203914056316	0.06586853071476483	1.0
PTBXL	2019	4098	2	100	SG0SPEC	0.22385802522196757	0.004410815188643212	0.05040650517032345	0.09328667769348874	1.0
PTBXL	2019	4098	3	100	SG0SPEC	0.195641943405622	0.0029906635222676716	0.016832980561589498	0.09680201173712595	1.0
PTBXL	2019	4098	4	100	SG0SPEC	0.216166754473675	0.0032808741317027607	0.018451512390537054	0.08090550378358664	1.0
PTBXL	2019	4098	5	100	SG0SPEC	0.24110855788936328	0.0031259169046019444	0.01769216667838477	0.09189052035670349	1.0
PTBXL	2019	4098	6	100	SG0SPEC	0.25813734643039904	0.002497134125309056	0.01415640730649927	0.06944119726804496	1.0
PTBXL	2019	4098	7	100	SG0SPEC	0.26960985357234246	0.0032705784468385142	0.017632217490283028	0.07706393773927205	1.0
PTBXL	2019	4098	8	100	SG0SPEC	0.2774703680381991	0.002928242793160301	0.015251703106093936	0.09302981482439283	1.0
PTBXL	2019	4098	9	100	SG0SPEC	0.2248226917947399	0.0031645007658299175	0.018723206096939858	0.09405067846487818	1.0
PTBXL	2019	4098	10	100	SG0SPEC	0.2789477612166839	0.003138768925395285	0.01723446427523021	0.07796302196347184	1.0
PTBXL	2019	4098	1	150	FD	0.4012184145821933	0.005955844497022908	0.02067043655787944	0.10372265342298073	1.0
PTBXL	2019	4098	2	150	FD	0.3526572445081703	0.006964931314042478	0.051169580576825024	0.1702998956722401	1.0
PTBXL	2019	4098	3	150	FD	0.38082880918243006	0.004500652076063185	0.018117154989758643	0.12095398938355902	1.0
PTBXL	2019	4098	4	150	FD	0.3587482635784069	0.004307763909148445	0.019856850316887234	0.13646748104320308	1.0
PTBXL	2019	4098	5	150	FD	0.3434435300006205	0.0036995399943614326	0.018967407846559904	0.1033446737987457	1.0
PTBXL	2019	4098	6	150	FD	0.4057145458950745	0.0033044474951403535	0.015691787134358846	0.1448906806147521	1.0
PTBXL	2019	4098	7	150	FD	0.38018850480009925	0.004196297250600819	0.019518305509012398	0.12068725394408474	1.0
PTBXL	2019	4098	8	150	FD	0.5390065721448551	0.0040228869464607395	0.01727203619559746	0.15124058661670686	1.0
PTBXL	2019	4098	9	150	FD	0.36591180379316973	0.00497903759925404	0.020667094241044612	0.15988532280554882	1.0
PTBXL	2019	4098	10	150	FD	0.37478924961774185	0.004219626844391032	0.018777023907437504	0.12427589148122835	1.0
PTBXL	2019	4098	1	150	SG	0.2763505265591361	0.0025461750189721957	0.017478318409995718	0.08656017681540501	1.0
PTBXL	2019	4098	2	150	SG	0.28965436442579395	0.0035886588119848385	0.05065887579937139	0.08269228229366685	1.0
PTBXL	2019	4098	3	150	SG	0.15836221660679112	0.0023175684623189287	0.017141177652417197	0.0847168869032153	1.0
PTBXL	2019	4098	4	150	SG	0.1712076843182692	0.0025602320549769028	0.01881971129321994	0.09588797206268511	1.0
PTBXL	2019	4098	5	150	SG	0.19686400921922442	0.0024067140265734434	0.018061867550472004	0.10233002674855352	1.0
PTBXL	2019	4098	6	150	SG	0.21569636154583605	0.001948438051378726	0.014417821349070698	0.07689906084781957	1.0
PTBXL	2019	4098	7	150	SG	0.22619794326151277	0.00252950606816126	0.01805456965070666	0.08960428634587728	1.0
PTBXL	2019	4098	8	150	SG	0.36847343337185184	0.002211088138534998	0.015763161463836595	0.10388135922495152	1.0
PTBXL	2019	4098	9	150	SG	0.2813294655489857	0.00243471142950983	0.019012755133691935	0.10385427568418312	1.0
PTBXL	2019	4098	10	150	SG	0.201912014582597	0.002425685361456756	0.017471904598784362	0.08857270792731783	1.0
PTBXL	2019	4098	1	150	SPEC	0.6590247930825034	0.01044105010066467	0.023719893689416745	0.16192817636650747	1.0
PTBXL	2019	4098	2	150	SPEC	0.7681624937764343	0.011440588178868926	0.0527066381880094	0.29676112881979333	1.0
PTBXL	2019	4098	3	150	SPEC	0.5710388263301632	0.0075430723669486196	0.01946890751860313	0.20333153971822843	1.0
PTBXL	2019	4098	4	150	SPEC	0.4821633768678337	0.006082331440520945	0.020804159212330406	0.22607323097888984	1.0
PTBXL	2019	4098	5	150	SPEC	0.4550851709000149	0.005275416828343623	0.019831919040970043	0.16767523243706084	1.0
PTBXL	2019	4098	6	150	SPEC	0.4784735916150941	0.004861240029063312	0.016649530078699865	0.2387436806936511	1.0
PTBXL	2019	4098	7	150	SPEC	0.47276739158763664	0.00612622384480835	0.02058778616537094	0.1617827363125566	1.0
PTBXL	2019	4098	8	150	SPEC	0.6994859185849274	0.005957247230039337	0.018425779473987894	0.2410059550396199	1.0
PTBXL	2019	4098	9	150	SPEC	0.5706874203617158	0.007557736960031446	0.02210027264075342	0.22601160412682578	1.0
PTBXL	2019	4098	10	150	SPEC	0.5682815986969614	0.006283997409074565	0.01978235471663956	0.2210791062951256	1.0
PTBXL	2019	4098	1	150	SG0SPEC	0.48394306873585047	0.0037669446539992154	0.017331653803589375	0.10993674076516789	1.0
PTBXL	2019	4098	2	150	SG0SPEC	0.34221247635637236	0.004653954979764077	0.05050903201070515	0.13961602877558288	1.0
PTBXL	2019	4098	3	150	SG0SPEC	0.325600093240022	0.0031908803181339303	0.016879849100389685	0.13294125437509619	1.0
PTBXL	2019	4098	4	150	SG0SPEC	0.2667968853246411	0.0033638788664394482	0.018505384465577257	0.09286553428703402	1.0
PTBXL	2019	4098	5	150	SG0SPEC	0.241271792070583	0.0031908489702396673	0.01776041797014685	0.09097845511794442	1.0
PTBXL	2019	4098	6	150	SG0SPEC	0.5228020966779046	0.0025853641635291543	0.014220693071489406	0.08783234610611923	1.0
PTBXL	2019	4098	7	150	SG0SPEC	0.3036334888042094	0.003383458029529927	0.017751583038253586	0.09199805716395075	1.0
PTBXL	2019	4098	8	150	SG0SPEC	0.43522253130401634	0.003062057123729714	0.015292366885065028	0.12578320820741296	1.0
PTBXL	2019	4098	9	150	SG0SPEC	0.31263268217151047	0.0033412070232549467	0.01878782753150884	0.13783300067507773	1.0
PTBXL	2019	4098	10	150	SG0SPEC	0.3266619512939899	0.0032693580362115793	0.017323178369376094	0.10506863901510606	1.0
PTBXL	7848	10668	1	40	FD	0.1517732266243435	0.003823444418287735	0.023908647214016605	0.07631024723647147	1.0
PTBXL	7848	10668	2	40	FD	0.16156608928463753	0.003908581462754989	0.024696074484914635	0.07314208914516744	1.0
PTBXL	7848	10668	3	40	FD	0.13908393280314063	0.003835475906512556	0.02350815888340472	0.07678906620602914	1.0
PTBXL	7848	10668	4	40	FD	0.16490440110607163	0.003704578392947103	0.02207434279344556	0.08500918356763236	1.0
PTBXL	7848	10668	5	40	FD	0.14917021841094494	0.0038701779779904185	0.02480961483079703	0.07232144330920746	1.0
PTBXL	7848	10668	6	40	FD	0.14734878258408446	0.003925392103749104	0.024588602484001073	0.07204954749810107	1.0
PTBXL	7848	10668	1	40	SG	0.14672784566550337	0.003337223373651357	0.023911045969212476	0.07997520766624334	1.0
PTBXL	7848	10668	2	40	SG	0.1416642493137038	0.0034133416446715807	0.02469331190547232	0.0766121489243852	1.0
PTBXL	7848	10668	3	40	SG	0.11884223040935846	0.003360230075255687	0.023500171733096886	0.08074792193114401	1.0
PTBXL	7848	10668	4	40	SG	0.13822892987994695	0.0032329690676788053	0.022057426428388795	0.08912130511358193	1.0
PTBXL	7848	10668	5	40	SG	0.13589355162867653	0.003393775868490587	0.02481451820866931	0.0755556842093778	1.0
PTBXL	7848	10668	6	40	SG	0.1323516867546668	0.003431158942979844	0.024584664632085057	0.07566606466229164	1.0
PTBXL	7848	10668	1	40	SPEC	0.1546396311334934	0.003928186412815846	0.024090236036486214	0.07748282720896989	1.0
PTBXL	7848	10668	2	40	SPEC	0.17055783601540764	0.004015350997689931	0.024889152034181995	0.07429073157119458	1.0
PTBXL	7848	10668	3	40	SPEC	0.1435187067616929	0.0039369319487459215	0.023680142484265643	0.07791206026975488	1.0
PTBXL	7848	10668	4	40	SPEC	0.16079156167045655	0.003806613988807264	0.02223736366394608	0.08642431940508424	1.0
PTBXL	7848	10668	5	40	SPEC	0.15618221293821843	0.0039719908788431735	0.024994552264572114	0.07353161270767844	1.0
PTBXL	7848	10668	6	40	SPEC	0.14429104143353125	0.004032249908844615	0.024775514411860856	0.07315260185996314	1.0
PTBXL	7848	10668	1	40	SG0SPEC	0.15468246375222366	0.0038521163110266966	0.023905931905958834	0.0779432079999427	1.0
PTBXL	7848	10668	2	40	SG0SPEC	0.15137538700344388	0.003938320953751666	0.024681615333092544	0.07466091692534499	1.0
PTBXL	7848	10668	3	40	SG0SPEC	0.13624591553286458	0.0038646016095094564	0.02350703177407401	0.07844658777026337	1.0
PTBXL	7848	10668	4	40	SG0SPEC	0.18491131503393463	0.00373128164757406	0.022067674634457767	0.08676405024572933	1.0
PTBXL	7848	10668	5	40	SG0SPEC	0.15053821795095462	0.003899796036308547	0.02480620397115014	0.07375887321487888	1.0
PTBXL	7848	10668	6	40	SG0SPEC	0.15861421037556173	0.0039540238960403765	0.02458200326293558	0.07357174711295901	1.0
PTBXL	7848	10668	1	100	FD	0.22986636383898834	0.004386215130893203	0.025181503664505715	0.09409556644030806	1.0
PTBXL	7848	10668	2	100	FD	0.3860675378203943	0.004409270185803843	0.026024131266804702	0.09037558932748489	1.0
PTBXL	7848	10668	3	100	FD	0.24559543507232065	0.004373802300453518	0.024767353390079613	0.11391997173218411	1.0
PTBXL	7848	10668	4	100	FD	0.26699927029426973	0.004329407853412814	0.02315106669432411	0.1236574694137416	1.0
PTBXL	7848	10668	5	100	FD	0.22750415704018595	0.0046221348432959886	0.026474911077860108	0.09635635189238223	1.0
PTBXL	7848	10668	6	100	FD	0.26853737514381937	0.004560368698980249	0.026096706447016	0.09289570629860207	1.0
PTBXL	7848	10668	1	100	SG	0.1600626445259133	0.0033686487186185264	0.024618757730647728	0.07905304321320164	1.0
PTBXL	7848	10668	2	100	SG	0.1774502925346468	0.003424246973404692	0.025478123584606896	0.07699686017981634	1.0
PTBXL	7848	10668	3	100	SG	0.14364469874212657	0.0034108399933828588	0.02425836613683004	0.08297181370459084	1.0
PTBXL	7848	10668	4	100	SG	0.20090411450910564	0.00329089769367123	0.022687568797974466	0.09425097917117063	1.0
PTBXL	7848	10668	5	100	SG	0.1624652744399157	0.003443303122476544	0.02577075469124853	0.07696490370426355	1.0
PTBXL	7848	10668	6	100	SG	0.21519855410556357	0.003467924687598506	0.025493186084909494	0.07544561321873249	1.0
PTBXL	7848	10668	1	100	SPEC	0.3065754695840786	0.0049006613872114345	0.02559309759503539	0.11359749947065582	1.0
PTBXL	7848	10668	2	100	SPEC	0.3239986668004527	0.004976982166873561	0.026461816163256862	0.10532105667553761	1.0
PTBXL	7848	10668	3	100	SPEC	0.3342735621980647	0.004860923411557514	0.02516351215154107	0.1421158610624512	1.0
PTBXL	7848	10668	4	100	SPEC	0.33490795907577997	0.0048349294598872	0.023541391019517376	0.15664783665558096	1.0
PTBXL	7848	10668	5	100	SPEC	0.2785720436695422	0.00524554431493897	0.02695400126879419	0.1140630656538764	1.0
PTBXL	7848	10668	6	100	SPEC	0.36742197105036856	0.005194737428393645	0.026568485066360926	0.11115843754997438	1.0
PTBXL	7848	10668	1	100	SG0SPEC	0.20979168008018953	0.0040605300636758325	0.024355920167366468	0.07904193995171094	1.0
PTBXL	7848	10668	2	100	SG0SPEC	0.28356228989287474	0.004113162023200644	0.02519651251411195	0.07868973431561736	1.0
PTBXL	7848	10668	3	100	SG0SPEC	0.2175409660138604	0.004108396714968661	0.0240310131797429	0.08362541453816487	1.0
PTBXL	7848	10668	4	100	SG0SPEC	0.19713818876713324	0.003987566709313568	0.022502223292108395	0.09475076056838876	1.0
PTBXL	7848	10668	5	100	SG0SPEC	0.1868875225936052	0.004154940981381038	0.02538525777607328	0.07869854643576399	1.0
PTBXL	7848	10668	6	100	SG0SPEC	0.28818638190879076	0.0041744153803035585	0.02521024646181365	0.07686255176534197	1.0
PTBXL	7848	10668	1	150	FD	0.3115447995499788	0.004462144381983876	0.02531726227031589	0.08970048292121417	1.0
PTBXL	7848	10668	2	150	FD	0.42182117475606196	0.004491208388229639	0.026243690769142416	0.08671214882659149	1.0
PTBXL	7848	10668	3	150	FD	0.273930256711294	0.004433676765206087	0.024897133766451352	0.10555675400528552	1.0
PTBXL	7848	10668	4	150	FD	0.4003761973921563	0.004512407099685102	0.023301773384265284	0.10801737588875913	1.0
PTBXL	7848	10668	5	150	FD	0.29859254650518174	0.004691984982333747	0.026666867071552285	0.08282910198864424	1.0
PTBXL	7848	10668	6	150	FD	0.5563063840070502	0.004584532452494409	0.026231340702451443	0.08443329641845079	1.0
PTBXL	7848	10668	1	150	SG	0.16758000338519713	0.003371780837230981	0.02464540385690515	0.07841921576495653	1.0
PTBXL	7848	10668	2	150	SG	0.2076940241889816	0.0034281746246653325	0.025487243255511095	0.07696272461746136	1.0
PTBXL	7848	10668	3	150	SG	0.13599033779693914	0.0034143371643996774	0.024270581257510977	0.08271315812422338	1.0
PTBXL	7848	10668	4	150	SG	0.19513012137618133	0.0032931593936723668	0.022716958197469106	0.09287187829342657	1.0
PTBXL	7848	10668	5	150	SG	0.2441669402728617	0.003445757986003392	0.025793957263400176	0.0769764931680971	1.0
PTBXL	7848	10668	6	150	SG	0.15257003090414095	0.003469698478426862	0.025514473047310953	0.07478324620209355	1.0
PTBXL	7848	10668	1	150	SPEC	0.40571398127148084	0.005626934598527664	0.025930891119415947	0.18075979870641262	1.0
PTBXL	7848	10668	2	150	SPEC	0.584101160398257	0.00556620380106741	0.02690581018120109	0.12486814851281786	1.0
PTBXL	7848	10668	3	150	SPEC	0.6251019155476605	0.005787706840604631	0.02550919609023572	0.17996524021397267	1.0
PTBXL	7848	10668	4	150	SPEC	0.650764856656616	0.00640844166251345	0.024027100153299234	0.21100747032045153	1.0
PTBXL	7848	10668	5	150	SPEC	0.4715394626990005	0.006023601962468068	0.027401898618357116	0.13696647685491598	1.0
PTBXL	7848	10668	6	150	SPEC	0.6196813064330757	0.005493515645657393	0.026894554943797912	0.12245343823043021	1.0
PTBXL	7848	10668	1	150	SG0SPEC	0.3073041506105384	0.004135354807751659	0.02437093608825542	0.08525456398464519	1.0
PTBXL	7848	10668	2	150	SG0SPEC	0.37238198841982517	0.004190853641751967	0.02518365063672035	0.08410161317929915	1.0
PTBXL	7848	10668	3	150	SG0SPEC	0.25556461344037723	0.00418950893529398	0.02403153986536479	0.09104282519864	1.0
PTBXL	7848	10668	4	150	SG0SPEC	0.35368823872042665	0.004088191015240871	0.022520114520343356	0.09955165592728539	1.0
PTBXL	7848	10668	5	150	SG0SPEC	0.290754018313167	0.004231589130341226	0.025382727149239954	0.08298837332974905	1.0
PTBXL	7848	10668	6	150	SG0SPEC	0.2688581363763527	0.004239108732477372	0.02521889009083975	0.07968621574403852	1.0
PTBXL	19987	10531	1	40	FD	0.1978605587095867	0.0033669033576217765	0.012083677254194465	0.0880544497282326	1.0
PTBXL	19987	10531	2	40	FD	0.15896374653542045	0.003278099518384472	0.012179307887668732	0.09178322590361274	1.0
PTBXL	19987	10531	3	40	FD	0.17584854882873224	0.0032663071945481016	0.010487138252823549	0.09315711271994274	1.0
PTBXL	19987	10531	4	40	FD	0.1539636841286095	0.0034481935378404814	0.011584804219618825	0.09121976576865802	1.0
PTBXL	19987	10531	5	40	FD	0.1693445071026964	0.003538125297429367	0.013507014042001374	0.09181900314642275	1.0
PTBXL	19987	10531	6	40	FD	0.15111970629420876	0.0033043804165746806	0.013307404615058832	0.08863865123023114	1.0
PTBXL	19987	10531	7	40	FD	0.17690100676813547	0.00331590364193436	0.012059849784511844	0.09318205268409462	1.0
PTBXL	19987	10531	8	40	FD	0.17412095205911735	0.0032221261039684186	0.010763559828462938	0.09385144413313684	1.0
PTBXL	19987	10531	9	40	FD	0.17001064269226804	0.003414173921784097	0.012346432354451662	0.09838057414226388	1.0
PTBXL	19987	10531	1	40	SG	0.1660021993491926	0.0028483846409222647	0.011949279371178026	0.08972039408660178	1.0
PTBXL	19987	10531	2	40	SG	0.15401412048449295	0.002769730662549329	0.01205981677464733	0.09413694017759484	1.0
PTBXL	19987	10531	3	40	SG	0.1708949386627061	0.002746149691600801	0.010330351467870966	0.09459943000989088	1.0
PTBXL	19987	10531	4	40	SG	0.18548793296495392	0.002904206399172106	0.011433559932119352	0.0935801200234583	1.0
PTBXL	19987	10531	5	40	SG	0.1860529581351014	0.002977235754186437	0.01338733576703435	0.0944498045315297	1.0
PTBXL	19987	10531	6	40	SG	0.1504114694407871	0.0028057658304835495	0.01321459677385919	0.09342162050244443	1.0
PTBXL	19987	10531	7	40	SG	0.17226152976863143	0.002798146779354886	0.011933298657199845	0.09493979360706466	1.0
PTBXL	19987	10531	8	40	SG	0.16570557982280762	0.0027277239478922578	0.010629340594512062	0.0958934698270666	1.0
PTBXL	19987	10531	9	40	SG	0.1654985245214276	0.002870770698927955	0.01222255273289884	0.10139101081084133	1.0
PTBXL	19987	10531	1	40	SPEC	0.19642348849958507	0.0034816488506973936	0.012215143125354712	0.09096907528568574	1.0
PTBXL	19987	10531	2	40	SPEC	0.1583708424563726	0.003390963025291873	0.012309206676062603	0.09460554714225144	1.0
PTBXL	19987	10531	3	40	SPEC	0.18131925069333402	0.003381512508684223	0.010632859508192295	0.09626135177746795	1.0
PTBXL	19987	10531	4	40	SPEC	0.20147537330373141	0.003568106476913269	0.011728979986391982	0.09394081880417286	1.0
PTBXL	19987	10531	5	40	SPEC	0.17080438728706263	0.003662934439073029	0.01366262646212837	0.09467283773909557	1.0
PTBXL	19987	10531	6	40	SPEC	0.17648273752290505	0.0034149578360738336	0.01345207795834243	0.09052494914538659	1.0
PTBXL	19987	10531	7	40	SPEC	0.1630893374099671	0.003430691871321862	0.012194005515616191	0.09620386851369227	1.0
PTBXL	19987	10531	8	40	SPEC	0.1788530677017	0.0033314204762687717	0.010899887694313552	0.09673566743281307	1.0
PTBXL	19987	10531	9	40	SPEC	0.18368927332323248	0.003534717264648018	0.01249735088700156	0.10119432621053397	1.0
PTBXL	19987	10531	1	40	SG0SPEC	0.1653317100148158	0.0033740495296819546	0.012039937472895085	0.08900236383266788	1.0
PTBXL	19987	10531	2	40	SG0SPEC	0.18091642547185208	0.003284450401630062	0.012138204441688531	0.09311262344876271	1.0
PTBXL	19987	10531	3	40	SG0SPEC	0.17847188700019576	0.003270787107991697	0.010393071093715265	0.09420022391001934	1.0
PTBXL	19987	10531	4	40	SG0SPEC	0.1526623914037221	0.0034534694086015985	0.01151589828602686	0.09252176847767343	1.0
PTBXL	19987	10531	5	40	SG0SPEC	0.20794683800306774	0.0035412575607059412	0.013447286670574729	0.0930087550713643	1.0
PTBXL	19987	10531	6	40	SG0SPEC	0.15095238507426303	0.003310998995772928	0.013272364578590842	0.09085049663669012	1.0
PTBXL	19987	10531	7	40	SG0SPEC	0.1740623939753469	0.003321501984874459	0.012010024503133154	0.09430843843760968	1.0
PTBXL	19987	10531	8	40	SG0SPEC	0.17402761809959874	0.0032279270516668455	0.010695707461774197	0.09507531139958299	1.0
PTBXL	19987	10531	9	40	SG0SPEC	0.16674740375920136	0.003415631692750036	0.012269713411139868	0.09989728650810317	1.0
PTBXL	19987	10531	1	100	FD	0.27058452036985353	0.004073548123894043	0.012862638921568274	0.0771961385438701	1.0
PTBXL	19987	10531	2	100	FD	0.24759023785596979	0.00397041593656402	0.012945908395422747	0.09891001549557867	1.0
PTBXL	19987	10531	3	100	FD	0.25090363526465626	0.003956294021442652	0.011922537333548684	0.09506081896449366	1.0
PTBXL	19987	10531	4	100	FD	0.2617266856115303	0.004075090247353678	0.012611788765318937	0.08762258102091562	1.0
PTBXL	19987	10531	5	100	FD	0.2509761092752002	0.004246258778286862	0.014383992825185125	0.0829816426559341	1.0
PTBXL	19987	10531	6	100	FD	0.32637769108416154	0.004120947712273365	0.013834350271391503	0.09327545422748247	1.0
PTBXL	19987	10531	7	100	FD	0.2589722050674426	0.003987306991905645	0.012905116615382177	0.08349175122574513	1.0
PTBXL	19987	10531	8	100	FD	0.18898292831815036	0.003921616794556253	0.011841453659701354	0.08352096375215423	1.0
PTBXL	19987	10531	9	100	FD	0.23082246935223263	0.004185239022145851	0.01354933590690761	0.10321123212406146	1.0
PTBXL	19987	10531	1	100	SG	0.19109676525732738	0.0030298218427070984	0.012579718431765793	0.09771340822731181	1.0
PTBXL	19987	10531	2	100	SG	0.2207777768812386	0.0029562519444117	0.012622054522861017	0.09676723744237058	1.0
PTBXL	19987	10531	3	100	SG	0.24517278850242746	0.002939029374860506	0.011536763146593604	0.10448330906923892	1.0
PTBXL	19987	10531	4	100	SG	0.2460832393507701	0.0030875831233978675	0.012320089855497656	0.097746698611103	1.0
PTBXL	19987	10531	5	100	SG	0.16486837773649893	0.003200333321696972	0.01407726836444012	0.09790924542302432	1.0
PTBXL	19987	10531	6	100	SG	0.18027243718768998	0.002995668022374967	0.013553948558567326	0.08385923295848145	1.0
PTBXL	19987	10531	7	100	SG	0.13648609757444854	0.00299186746874004	0.012685185133115623	0.10466298796010241	1.0
PTBXL	19987	10531	8	100	SG	0.15000127266318974	0.0029171956713776354	0.011469509370039781	0.10154352110360043	1.0
PTBXL	19987	10531	9	100	SG	0.15414573591306355	0.0031050214198181953	0.013234071261927266	0.10152857521534099	1.0
PTBXL	19987	10531	1	100	SPEC	0.3452396184743363	0.004456323384508751	0.013116526201220313	0.08047344922202024	1.0
PTBXL	19987	10531	2	100	SPEC	0.3788026969238834	0.004338453869755541	0.013233108898034819	0.11838820559306384	1.0
PTBXL	19987	10531	3	100	SPEC	0.34494964213862866	0.004317277547228935	0.012248761105389791	0.12374571238258744	1.0
PTBXL	19987	10531	4	100	SPEC	0.4096745173805556	0.00441435380714307	0.01288903225906915	0.11786062713195736	1.0
PTBXL	19987	10531	5	100	SPEC	0.30790121138281323	0.00460246003072086	0.01468323079540044	0.09405313225397492	1.0
PTBXL	19987	10531	6	100	SPEC	0.31784119583986153	0.004568333716690365	0.014124817804650878	0.13124484856673888	1.0
PTBXL	19987	10531	7	100	SPEC	0.42071705669835624	0.004352679533289591	0.013181768815153842	0.10438774630571318	1.0
PTBXL	19987	10531	8	100	SPEC	0.26379928367383215	0.004285213524689409	0.012166544983763131	0.10844003811095959	1.0
PTBXL	19987	10531	9	100	SPEC	0.3332322234609193	0.004562048767406976	0.013868374676322447	0.13845093313045095	1.0
PTBXL	19987	10531	1	100	SG0SPEC	0.24334488093442788	0.00375243237303796	0.012648353085588863	0.08812017821659934	1.0
PTBXL	19987	10531	2	100	SG0SPEC	0.3332050319065711	0.0036878772632585577	0.012710298187409996	0.08988213144210296	1.0
PTBXL	19987	10531	3	100	SG0SPEC	0.24093251661712978	0.003693684511281535	0.011517301332437424	0.09690225963875616	1.0
PTBXL	19987	10531	4	100	SG0SPEC	0.22702829402079064	0.0038511353808882965	0.012367343459662563	0.09022698117681147	1.0
PTBXL	19987	10531	5	100	SG0SPEC	0.26936649093260784	0.003984681520153971	0.014105191713002353	0.08779286958442122	1.0
PTBXL	19987	10531	6	100	SG0SPEC	0.2068694489409467	0.003707832646473918	0.013668549975534489	0.06996031513666724	1.0
PTBXL	19987	10531	7	100	SG0SPEC	0.3829600009102226	0.0037302348213568673	0.01275074845224292	0.09810466667308042	1.0
PTBXL	19987	10531	8	100	SG0SPEC	0.2030179364332309	0.003609503830324396	0.011486705566956405	0.09143434290899385	1.0
PTBXL	19987	10531	9	100	SG0SPEC	0.23357997192218347	0.0038733341694512876	0.013223351223269002	0.08637048321308193	1.0
PTBXL	19987	10531	1	150	FD	0.2676842610752182	0.004258051545238725	0.012810274230382753	0.09301949516382191	1.0
PTBXL	19987	10531	2	150	FD	0.3233162340094339	0.004136518895618246	0.012907936157584541	0.1245161603630896	1.0
PTBXL	19987	10531	3	150	FD	0.3423988260203596	0.004113404362916629	0.011944900284921558	0.1371975684210488	1.0
PTBXL	19987	10531	4	150	FD	0.2459266337287753	0.0042920032655908175	0.012609833057683137	0.12605262325661795	1.0
PTBXL	19987	10531	5	150	FD	0.3248208328950749	0.004444553288001606	0.014367893705651533	0.08552134098487969	1.0
PTBXL	19987	10531	6	150	FD	0.25790029725558444	0.004396686104916744	0.013936977240908668	0.13129369669521015	1.0
PTBXL	19987	10531	7	150	FD	0.21199555875921883	0.004147587617463115	0.012888436847552906	0.11022366064167731	1.0
PTBXL	19987	10531	8	150	FD	0.2908586221130494	0.004153394101251871	0.011900814141062565	0.13771454154776092	1.0
PTBXL	19987	10531	9	150	FD	0.34598914060169383	0.004386366422183064	0.013556936040576893	0.1245876543515028	1.0
PTBXL	19987	10531	1	150	SG	0.2718581564349054	0.0030296641132948506	0.0125969613295702	0.09768675351493375	1.0
PTBXL	19987	10531	2	150	SG	0.23066505867257847	0.002954660249506001	0.012646402252698082	0.09671879618827894	1.0
PTBXL	19987	10531	3	150	SG	0.21645796030033151	0.002936659645620549	0.011555674371118882	0.10427831862969451	1.0
PTBXL	19987	10531	4	150	SG	0.24112489844634105	0.0030850246265594944	0.012342576261572388	0.09720622328312958	1.0
PTBXL	19987	10531	5	150	SG	0.18795411794698796	0.0031997450888386248	0.014078186733067972	0.09813120090783235	1.0
PTBXL	19987	10531	6	150	SG	0.222375793252821	0.002992443647434759	0.013546578451757158	0.08303749180331071	1.0
PTBXL	19987	10531	7	150	SG	0.16285500319231402	0.0029913479367722987	0.012692278127912859	0.10401901313796376	1.0
PTBXL	19987	10531	8	150	SG	0.15265222869219164	0.002913906845939937	0.01148065763375662	0.10113286468518652	1.0
PTBXL	19987	10531	9	150	SG	0.16365910864526317	0.0031021202417987966	0.013244622560358429	0.1018612080620943	1.0
PTBXL	19987	10531	1	150	SPEC	0.5098103216243831	0.005123208121969826	0.013282389488257352	0.19633248660937613	1.0
PTBXL	19987	10531	2	150	SPEC	0.6191664300897193	0.005000157774849687	0.013372304894911074	0.22020857977593522	1.0
PTBXL	19987	10531	3	150	SPEC	0.6123784216680712	0.00490802256957326	0.012461894077250395	0.2708181240080327	1.0
PTBXL	19987	10531	4	150	SPEC	0.520219859202139	0.005168643704116352	0.01313570016494863	0.25694161706761465	1.0
PTBXL	19987	10531	5	150	SPEC	0.5453605768582523	0.005246283912370454	0.014825818631740418	0.1679817598681705	1.0
PTBXL	19987	10531	6	150	SPEC	0.4506152408698784	0.005443985025611798	0.014516701811385646	0.2276164551292479	1.0
PTBXL	19987	10531	7	150	SPEC	0.5155572531793725	0.004949003763953139	0.013396794888855814	0.2343266683258435	1.0
PTBXL	19987	10531	8	150	SPEC	0.9985847387768597	0.005090350407690605	0.012496371129103344	0.28699820048815106	1.0
PTBXL	19987	10531	9	150	SPEC	0.5590658994385873	0.005287678492093047	0.01404455351246744	0.2273807238753429	1.0
PTBXL	19987	10531	1	150	SG0SPEC	0.2983188852056582	0.0037873197509492797	0.012729156896729491	0.09938529301090006	1.0
PTBXL	19987	10531	2	150	SG0SPEC	0.4770788693335958	0.0037067019813178674	0.01276435639002196	0.10243226452073154	1.0
PTBXL	19987	10531	3	150	SG0SPEC	0.25674186631426793	0.0037064828522908344	0.011560347747518237	0.10637031769515976	1.0
PTBXL	19987	10531	4	150	SG0SPEC	0.4521354028081674	0.0038583428100118842	0.012420377569637759	0.09812811705332639	1.0
PTBXL	19987	10531	5	150	SG0SPEC	0.347305653324531	0.004016836840950913	0.014124343298627435	0.09188541687802905	1.0
PTBXL	19987	10531	6	150	SG0SPEC	0.31530249877960986	0.003719055907925923	0.013697742657378489	0.07919951422871248	1.0
PTBXL	19987	10531	7	150	SG0SPEC	0.2311993264153551	0.003763761382048663	0.012830891723114817	0.10737457654143759	1.0
PTBXL	19987	10531	8	150	SG0SPEC	0.3169721070021672	0.0036030057394900315	0.011511825207158358	0.09805011698828899	1.0
PTBXL	19987	10531	9	150	SG0SPEC	0.2900170013885007	0.003862184825557925	0.013238664204938987	0.09072423552596301	1.0
PTBXL	318	2034	1	40	FD	0.19365996738206281	0.002097686465365584	0.006435720598872145	0.07073356429868294	1.0
PTBXL	318	2034	2	40	FD	0.18402155745564833	0.0016683480687507116	0.004364012759847271	0.04394553010398011	1.0
PTBXL	318	2034	3	40	FD	0.16291898967296664	0.0017371282893144883	0.004304007039056092	0.04354743319336487	1.0
PTBXL	318	2034	4	40	FD	0.14810741456205007	0.00223371155831701	0.006924620276497382	0.07140579272514531	1.0
PTBXL	318	2034	5	40	FD	0.1660841958798388	0.0023915055779577393	0.007745323424224304	0.07581204618322832	1.0
PTBXL	318	2034	6	40	FD	0.15480466874958165	0.00208792229049544	0.006207121173527653	0.06509513537707622	1.0
PTBXL	318	2034	7	40	FD	0.1521600641636758	0.0022579264224882717	0.006737886179623431	0.05928591807684938	1.0
PTBXL	318	2034	8	40	FD	0.16217962590645435	0.0023494589163808575	0.00784811995815593	0.08051177075161123	1.0
PTBXL	318	2034	9	40	FD	0.2339719142625571	0.0023738151019768988	0.007643885401869743	0.08741686500587956	1.0
PTBXL	318	2034	10	40	FD	0.23592893405783102	0.0023847907226588532	0.007675985120529953	0.07990618998603971	1.0
PTBXL	318	2034	11	40	FD	0.1308350059445055	0.0022523260774418878	0.007529165504707487	0.07503771126924641	1.0
PTBXL	318	2034	12	40	FD	0.13473294133769412	0.0026593803280397584	0.0056972693370877445	0.017979597175715286	1.0
PTBXL	318	2034	1	40	SG	0.12813122984199946	0.001813701407056347	0.006320142274334358	0.0714280483242215	1.0
PTBXL	318	2034	2	40	SG	0.1640149581528624	0.001462453400010477	0.004257478467182428	0.04358880144040302	1.0
PTBXL	318	2034	3	40	SG	0.1540241918823899	0.0015156522893585245	0.004201151381936326	0.04282795548631937	1.0
PTBXL	318	2034	4	40	SG	0.1029327071150347	0.0019414132520093074	0.006807643552677832	0.07156545204045595	1.0
PTBXL	318	2034	5	40	SG	0.17218177983749794	0.0020858135352375246	0.0076298724785405355	0.0764124934776278	1.0
PTBXL	318	2034	6	40	SG	0.12999858139004755	0.0018220451168987747	0.006092867654162472	0.06518121947911241	1.0
PTBXL	318	2034	7	40	SG	0.11756537458117808	0.001961963961477624	0.0066105176395724555	0.060567470693473124	1.0
PTBXL	318	2034	8	40	SG	0.14560639246494828	0.0020151791706561326	0.007741264781341281	0.08031107882820183	1.0
PTBXL	318	2034	9	40	SG	0.13795518948096572	0.00205065138205233	0.007547965979434433	0.08758512083269578	1.0
PTBXL	318	2034	10	40	SG	0.14152221691043113	0.0020410536736265197	0.007526681031516306	0.07977754676627337	1.0
PTBXL	318	2034	11	40	SG	0.1617345921903203	0.001950653335846852	0.007417933727683033	0.07468760312240191	1.0
PTBXL	318	2034	12	40	SG	0.15801237256389591	0.0023408599960696246	0.005488661429006655	0.01590880680967093	1.0
PTBXL	318	2034	1	40	SPEC	0.1679551076399963	0.0021594152992340234	0.006497330799518813	0.07339216731444696	1.0
PTBXL	318	2034	2	40	SPEC	0.23066411146951035	0.0017125781464907713	0.004398105493032358	0.045754293502182124	1.0
PTBXL	318	2034	3	40	SPEC	0.18066880932573764	0.0017849241944502946	0.0043484207650608345	0.04551340776256918	1.0
PTBXL	318	2034	4	40	SPEC	0.15120991547706927	0.0022973825911579955	0.006977119688718296	0.07397740464252298	1.0
PTBXL	318	2034	5	40	SPEC	0.1668613149259375	0.002457614405809922	0.007800625304651787	0.07828526374670813	1.0
PTBXL	318	2034	6	40	SPEC	0.1499967914818838	0.002145577306767586	0.0062550904545573445	0.06733155994623842	1.0
PTBXL	318	2034	7	40	SPEC	0.17399174295152442	0.0023225197292899968	0.006787919517561807	0.06121500851609694	1.0
PTBXL	318	2034	8	40	SPEC	0.17387437553309867	0.002423517730899278	0.007917637518689864	0.08355485824248719	1.0
PTBXL	318	2034	9	40	SPEC	0.17520369791470725	0.0024464105371071877	0.007715286230840043	0.09057890626530865	1.0
PTBXL	318	2034	10	40	SPEC	0.24370044879286576	0.0024610436652225906	0.007762847466462679	0.08321357084220471	1.0
PTBXL	318	2034	11	40	SPEC	0.1436466617419537	0.0023188561326456633	0.007583921535683134	0.07813777269070776	1.0
PTBXL	318	2034	12	40	SPEC	0.13806347990997356	0.0027268965949519756	0.005772776967101242	0.019597772659581007	1.0
PTBXL	318	2034	1	40	SG0SPEC	0.20475224125036753	0.002107137908409883	0.006442470544347316	0.07143153155447979	1.0
PTBXL	318	2034	2	40	SG0SPEC	0.2529196328512271	0.0016780290230661995	0.004377207494267823	0.04406615804067599	1.0
PTBXL	318	2034	3	40	SG0SPEC	0.16771215111679671	0.0017471702275539277	0.004309175305951352	0.04374076307196168	1.0
PTBXL	318	2034	4	40	SG0SPEC	0.1709106990151276	0.0022436729984920164	0.006942083930872618	0.07182628424974558	1.0
PTBXL	318	2034	5	40	SG0SPEC	0.18581990041316326	0.002404521220316237	0.007761408939655644	0.0763300778249378	1.0
PTBXL	318	2034	6	40	SG0SPEC	0.16027004644281237	0.002098202508612116	0.0062219867780425	0.06557215930745068	1.0
PTBXL	318	2034	7	40	SG0SPEC	0.16934022106939423	0.002269512178294029	0.0067589058249939524	0.05998836852572307	1.0
PTBXL	318	2034	8	40	SG0SPEC	0.15731222071028594	0.0023570092992051964	0.007853456395638678	0.08114130621752355	1.0
PTBXL	318	2034	9	40	SG0SPEC	0.2556870738048324	0.0023854409889486014	0.00765107775582276	0.08818905994303963	1.0
PTBXL	318	2034	10	40	SG0SPEC	0.18601503431169036	0.0023901158979915357	0.007631805829783267	0.0805186422039243	1.0
PTBXL	318	2034	11	40	SG0SPEC	0.14166858324325549	0.002259924863683089	0.007544926268074636	0.07546074305726129	1.0
PTBXL	318	2034	12	40	SG0SPEC	0.14117284558879856	0.0026745008349884727	0.005692680548594478	0.016990839412847347	1.0
PTBXL	318	2034	1	100	FD	0.2500645674291691	0.0024582868139999886	0.006741945681361274	0.07325923606013474	1.0
PTBXL	318	2034	2	100	FD	0.2716701378832972	0.00194127027681878	0.004604939276358003	0.062225598059218276	1.0
PTBXL	318	2034	3	100	FD	0.24176806158870792	0.002034513296710579	0.004530407524068362	0.04893164659319359	1.0
PTBXL	318	2034	4	100	FD	0.22243306140567015	0.0025751501937067173	0.007214597481687266	0.0804667768300005	1.0
PTBXL	318	2034	5	100	FD	0.2960667234844304	0.002732163520431131	0.008054675962269895	0.07790124195378541	1.0
PTBXL	318	2034	6	100	FD	0.2971720898861707	0.0024771763107462232	0.006406150674189692	0.07601447792561263	1.0
PTBXL	318	2034	7	100	FD	0.23482719973638017	0.0026279614383652155	0.006937133266416845	0.05008237521468376	1.0
PTBXL	318	2034	8	100	FD	0.3265423187091052	0.0028391509082883334	0.00841505904042809	0.09379973305756875	1.0
PTBXL	318	2034	9	100	FD	0.25403107421793286	0.0028501021646603706	0.008600586612393102	0.0999706205501451	1.0
PTBXL	318	2034	10	100	FD	0.2255625929525884	0.002984222249306925	0.008683407423377884	0.1016004148458994	1.0
PTBXL	318	2034	11	100	FD	0.2734000858196829	0.0027985082206419642	0.00818428247482543	0.09728860397615707	1.0
PTBXL	318	2034	12	100	FD	0.22373505185659348	0.003208504093438313	0.006477392081540408	0.07184483679754751	1.0
PTBXL	318	2034	1	100	SG	0.174590678200356	0.0018935266972306079	0.006366307559623056	0.07649030810342371	1.0
PTBXL	318	2034	2	100	SG	0.21614822125352054	0.0015313809595048332	0.004320405383545531	0.05845581854588577	1.0
PTBXL	318	2034	3	100	SG	0.15785299598483127	0.0015874283633515295	0.004233602637796133	0.05266415325256075	1.0
PTBXL	318	2034	4	100	SG	0.14839316441347347	0.002029696154973033	0.006903228400597112	0.07893351035270824	1.0
PTBXL	318	2034	5	100	SG	0.12906634052381274	0.002179864105813435	0.007695450059531112	0.08148429303393662	1.0
PTBXL	318	2034	6	100	SG	0.16386167697102838	0.0019152560715790694	0.006067776251177021	0.06726262206499593	1.0
PTBXL	318	2034	7	100	SG	0.2916721010986596	0.0020458728495083276	0.006611641608352176	0.05909951223510805	1.0
PTBXL	318	2034	8	100	SG	0.1848323814906338	0.002123053120985847	0.007998106267327805	0.08539182306623	1.0
PTBXL	318	2034	9	100	SG	0.24379035553175962	0.0021485460301869726	0.008133107722391853	0.09406782644773196	1.0
PTBXL	318	2034	10	100	SG	0.21103295357893678	0.0021924334256616315	0.008176938978111356	0.0881286796189824	1.0
PTBXL	318	2034	11	100	SG	0.3243010052112728	0.002063875356419166	0.007714448302272423	0.0814932189325388	1.0
PTBXL	318	2034	12	100	SG	0.19838006740137643	0.0024663575947971696	0.005872301589623558	0.05144766698679533	1.0
PTBXL	318	2034	1	100	SPEC	0.3128615992940203	0.0026885644879729013	0.006940644153780067	0.10523903723559265	1.0
PTBXL	318	2034	2	100	SPEC	0.336817079756858	0.0021153152213594945	0.004749540026220036	0.07101143907208357	1.0
PTBXL	318	2034	3	100	SPEC	0.3812242848369225	0.0021995296067170477	0.004681150749144788	0.0701065544028325	1.0
PTBXL	318	2034	4	100	SPEC	0.3122674673412357	0.0028100730637088257	0.007392895409224683	0.12264152039036992	1.0
PTBXL	318	2034	5	100	SPEC	0.33371291715220575	0.0029580491234408933	0.008226717461550691	0.11260505789275525	1.0
PTBXL	318	2034	6	100	SPEC	0.6350511138972484	0.002709270925092112	0.006577709246881839	0.11451365688346576	1.0
PTBXL	318	2034	7	100	SPEC	0.24644657737725612	0.0028888325102313208	0.007113553198627945	0.08431140507794496	1.0
PTBXL	318	2034	8	100	SPEC	0.290427969728471	0.003159113293392468	0.008678306491433673	0.1535609128342501	1.0
PTBXL	318	2034	9	100	SPEC	0.49703970442373246	0.003157626221244974	0.008869709894413326	0.15172205505392658	1.0
PTBXL	318	2034	10	100	SPEC	0.3023456014772288	0.0033151508555130616	0.008964824690181299	0.14932059824870392	1.0
PTBXL	318	2034	11	100	SPEC	0.4467822773865174	0.003134371905126318	0.008444312206349903	0.15928427778682103	1.0
PTBXL	318	2034	12	100	SPEC	0.2519107337668713	0.003514683743640737	0.0067680467681522204	0.09052940176022474	1.0
PTBXL	318	2034	1	100	SG0SPEC	0.21830195226619595	0.002263074752312496	0.006471720632123903	0.07134711875052346	1.0
PTBXL	318	2034	2	100	SG0SPEC	0.284078754402243	0.0018194107000714319	0.004438944762521542	0.06122308982926076	1.0
PTBXL	318	2034	3	100	SG0SPEC	0.19930381212597856	0.0018915454649917475	0.004375340467210302	0.05600294900340186	1.0
PTBXL	318	2034	4	100	SG0SPEC	0.1963018534243026	0.0024117312051610204	0.007027911307714219	0.07626314763741089	1.0
PTBXL	318	2034	5	100	SG0SPEC	0.1762435004649957	0.002574782441826533	0.007827069580614883	0.07687429561562657	1.0
PTBXL	318	2034	6	100	SG0SPEC	0.22149897581883748	0.0022678271321977823	0.006228435429614521	0.06357925275499654	1.0
PTBXL	318	2034	7	100	SG0SPEC	0.26574132574710985	0.0024342882353321042	0.006775766556259008	0.05267608741870816	1.0
PTBXL	318	2034	8	100	SG0SPEC	0.18182539122785293	0.0025848344611266055	0.008063107650934348	0.07767897769452559	1.0
PTBXL	318	2034	9	100	SG0SPEC	0.1701673258304201	0.002593679911970983	0.008075065276005851	0.08320508066863029	1.0
PTBXL	318	2034	10	100	SG0SPEC	0.1959538285381122	0.0026685531815650557	0.008172073742317987	0.07984452119734928	1.0
PTBXL	318	2034	11	100	SG0SPEC	0.19139998187535837	0.00248703683706498	0.007774888786591555	0.07092739919989367	1.0
PTBXL	318	2034	12	100	SG0SPEC	0.18787331238574156	0.002926065641051594	0.006004495973175116	0.05516305476918321	1.0
PTBXL	318	2034	1	150	FD	0.35446541695922135	0.0025524778611371803	0.006841274949346108	0.10767128569474628	1.0
PTBXL	318	2034	2	150	FD	0.718122883894173	0.001979544561416915	0.004645665821349428	0.06630050716292452	1.0
PTBXL	318	2034	3	150	FD	0.42807554111226637	0.0020669202117885085	0.00456345290692352	0.04149323243898582	1.0
PTBXL	318	2034	4	150	FD	0.23997430465411937	0.0027512141991284044	0.007321266350612882	0.11635305748324662	1.0
PTBXL	318	2034	5	150	FD	0.19256973605148195	0.0028440389212752667	0.008201687024564815	0.1053892756584197	1.0
PTBXL	318	2034	6	150	FD	0.2943427878580101	0.002577698583216354	0.006490264423533402	0.11032719095775959	1.0
PTBXL	318	2034	7	150	FD	0.3359187976978077	0.002728971387914404	0.007055127888054449	0.08275831474172099	1.0
PTBXL	318	2034	8	150	FD	0.2758802733411795	0.0030744156071129828	0.008688681917629237	0.16068041877517755	1.0
PTBXL	318	2034	9	150	FD	0.40367409200762683	0.0030844644165113834	0.008696049526832943	0.1586414360497643	1.0
PTBXL	318	2034	10	150	FD	0.32360935037230487	0.0032156959695419617	0.008855405054772	0.14167120709635825	1.0
PTBXL	318	2034	11	150	FD	0.3589771622273073	0.00305366393901912	0.008467925646548052	0.16789927171813895	1.0
PTBXL	318	2034	12	150	FD	0.42117270811267205	0.0033157691440570685	0.006620507917458021	0.0908285969370275	1.0
PTBXL	318	2034	1	150	SG	0.17932518482843401	0.0018946856188886314	0.006377289140759692	0.07629939600813124	1.0
PTBXL	318	2034	2	150	SG	0.23125554458473813	0.001533272101943827	0.004327317938923481	0.058290691810538885	1.0
PTBXL	318	2034	3	150	SG	0.1457424042405398	0.0015896676597931946	0.0042394677595904064	0.0526566709426379	1.0
PTBXL	318	2034	4	150	SG	0.13194384609898852	0.0020283478291170495	0.006907839274253307	0.0787978572394644	1.0
PTBXL	318	2034	5	150	SG	0.1516616839448416	0.002181857989440719	0.0077059518603235086	0.0813666802247627	1.0
PTBXL	318	2034	6	150	SG	0.15719667362839487	0.0019151906844032509	0.006076937653201051	0.06708266265073323	1.0
PTBXL	318	2034	7	150	SG	0.5117436746547078	0.0020470247751555076	0.006607392674912088	0.059026934641801455	1.0
PTBXL	318	2034	8	150	SG	0.19732282461821946	0.002123522931532175	0.008013909247317699	0.08559841472866452	1.0
PTBXL	318	2034	9	150	SG	0.16186795865969833	0.0021498100665970975	0.008159497282969812	0.09412781430668155	1.0
PTBXL	318	2034	10	150	SG	0.20770524485541117	0.002191130895108575	0.008197548506283795	0.08848644352984444	1.0
PTBXL	318	2034	11	150	SG	0.25264261141958994	0.0020629554027794834	0.007734434706627915	0.08189705322072433	1.0
PTBXL	318	2034	12	150	SG	0.1822975735479911	0.0024697694923612873	0.0058784009177394025	0.05184966146715871	1.0
PTBXL	318	2034	1	150	SPEC	0.5564222492825286	0.003087271870229254	0.007173272290381221	0.22745211939562274	1.0
PTBXL	318	2034	2	150	SPEC	0.576164450121915	0.002365724412354682	0.0048803331621414	0.18524082835528008	1.0
PTBXL	318	2034	3	150	SPEC	0.5318807328486026	0.002384490147818394	0.004835615038758038	0.09112345050438261	1.0
PTBXL	318	2034	4	150	SPEC	0.9490695256671288	0.0033919371644379323	0.007678846727675277	0.21106954521146237	1.0
PTBXL	318	2034	5	150	SPEC	0.4355920936440263	0.0033499823817371363	0.008520314514055983	0.18703844063274827	1.0
PTBXL	318	2034	6	150	SPEC	0.5433316249816981	0.0031084326715132594	0.006815148467593249	0.2071116311112361	1.0
PTBXL	318	2034	7	150	SPEC	0.6237269186398807	0.003235139233455147	0.0074140033496563505	0.21830964928504784	1.0
PTBXL	318	2034	8	150	SPEC	0.5467848128491777	0.004025152024835731	0.00922583491235232	0.24498923072604337	1.0
PTBXL	318	2034	9	150	SPEC	0.6177745687285051	0.004012499269110066	0.009212035706361744	0.2542471363225469	1.0
PTBXL	318	2034	10	150	SPEC	0.8047797829235018	0.004047074535273043	0.009333408832774753	0.21944027251882564	1.0
PTBXL	318	2034	11	150	SPEC	0.62228077944882	0.003981768781316855	0.009085693311657372	0.27462356506640495	1.0
PTBXL	318	2034	12	150	SPEC	0.5161289912879117	0.004041712516096559	0.007103092431525382	0.18835188298074984	1.0
PTBXL	318	2034	1	150	SG0SPEC	0.20198622508834055	0.0022851742667420747	0.0064830110195020565	0.08014971873478681	1.0
PTBXL	318	2034	2	150	SG0SPEC	0.3224837380394885	0.001838386282833329	0.004448657435385773	0.06573736434999174	1.0
PTBXL	318	2034	3	150	SG0SPEC	0.38389972269108164	0.001916963132976097	0.004398926686743619	0.057738631975333146	1.0
PTBXL	318	2034	4	150	SG0SPEC	0.23558394527050028	0.002418204556371457	0.007021394003289044	0.08158508015673491	1.0
PTBXL	318	2034	5	150	SG0SPEC	0.21905120050805268	0.0026136599559519512	0.007848050505265857	0.09167146107993442	1.0
PTBXL	318	2034	6	150	SG0SPEC	0.2506435324495998	0.0022820572553703404	0.006233329970103531	0.06547290549702149	1.0
PTBXL	318	2034	7	150	SG0SPEC	0.29857204402645277	0.002461580888942103	0.006772980472973107	0.06327062278318975	1.0
PTBXL	318	2034	8	150	SG0SPEC	0.19864223551945653	0.0026200049812211967	0.008092917433490051	0.08899329921016179	1.0
PTBXL	318	2034	9	150	SG0SPEC	0.20957762077847228	0.0026272926249673377	0.008156982026238916	0.0899666867618374	1.0
PTBXL	318	2034	10	150	SG0SPEC	0.22136128471925628	0.0026711745685657645	0.008176744998555644	0.08531331943647079	1.0
PTBXL	318	2034	11	150	SG0SPEC	0.3578278349740544	0.002517317249591176	0.007813314286603052	0.08923897208192978	1.0
PTBXL	318	2034	12	150	SG0SPEC	0.23193307154362625	0.0029748985665890644	0.006027676597575902	0.06247715801172285	1.0
PTBXL	8736	9151	1	40	FD	0.1639569310635002	0.0029643149188119063	0.01305777974402422	0.05824675432405764	1.0
PTBXL	8736	9151	2	40	FD	0.1705266432349998	0.002757983452307414	0.013482704648680992	0.060750790876751025	1.0
PTBXL	8736	9151	3	40	FD	0.10350666195746808	0.003091246144682494	0.015827085081944678	0.059088011116908194	1.0
PTBXL	8736	9151	4	40	FD	0.12575596551745563	0.0031365511777289396	0.01648961407613265	0.056946191196296236	1.0
PTBXL	8736	9151	5	40	FD	0.3309089226730408	0.002882395971834799	0.012823556492204744	0.050381475693209374	1.0
PTBXL	8736	9151	6	40	FD	0.1625874784332106	0.0029957413210654664	0.014015375111974688	0.058994896079098864	1.0
PTBXL	8736	9151	7	40	FD	0.1423182626423668	0.002545910504507932	0.013126514343323275	0.058209479132316534	1.0
PTBXL	8736	9151	8	40	FD	0.15064402391462897	0.0032580651669711796	0.016417800222573335	0.061401847238300555	1.0
PTBXL	8736	9151	9	40	FD	0.16752256326973985	0.0029592111567889575	0.012910374505699599	0.04931281078974654	1.0
PTBXL	8736	9151	10	40	FD	0.10417037634548201	0.002774835453150956	0.01381575248080242	0.05293346716958646	1.0
PTBXL	8736	9151	1	40	SG	0.1955469891189256	0.0024928180070986163	0.012968531968537995	0.06347973808366707	1.0
PTBXL	8736	9151	2	40	SG	0.1533403990161272	0.002365525665727366	0.01342178096131611	0.0647936088683049	1.0
PTBXL	8736	9151	3	40	SG	0.14561803308958843	0.002656384230161017	0.01576953682586574	0.06463469261660576	1.0
PTBXL	8736	9151	4	40	SG	0.1350370287666037	0.002693346042329107	0.016428562294769956	0.06370920301932718	1.0
PTBXL	8736	9151	5	40	SG	0.14512579598189185	0.0024560157904293767	0.012736869499521337	0.05643501478566742	1.0
PTBXL	8736	9151	6	40	SG	0.1460638885973914	0.0025612999722991843	0.013935891738598813	0.06238874836047014	1.0
PTBXL	8736	9151	7	40	SG	0.14350155119387994	0.002181804376232755	0.013071622398562337	0.0638153324195436	1.0
PTBXL	8736	9151	8	40	SG	0.16650392441871972	0.0027783530245399216	0.016349435777561025	0.06813245132320006	1.0
PTBXL	8736	9151	9	40	SG	0.13243715205447562	0.0025252917840350936	0.012816152500077888	0.052695454960659	1.0
PTBXL	8736	9151	10	40	SG	0.12318878610000453	0.0023984720368679826	0.01375764685998225	0.05879420135428311	1.0
PTBXL	8736	9151	1	40	SPEC	0.19030872412231087	0.003068702620424128	0.013175955427505185	0.05927031014716704	1.0
PTBXL	8736	9151	2	40	SPEC	0.16450600482549033	0.0028457868171364075	0.013590455888343445	0.06204212588713662	1.0
PTBXL	8736	9151	3	40	SPEC	0.09641911178618992	0.0031869291121532075	0.015950392899466447	0.05993984013941189	1.0
PTBXL	8736	9151	4	40	SPEC	0.13981629711513852	0.0032330095679684785	0.016617661005393154	0.05733329629997098	1.0
PTBXL	8736	9151	5	40	SPEC	0.1634560868137585	0.0029761161594319407	0.01294079484970026	0.05079519620590738	1.0
PTBXL	8736	9151	6	40	SPEC	0.1588900274451348	0.0030934936829752242	0.014124839662247472	0.060362554110688346	1.0
PTBXL	8736	9151	7	40	SPEC	0.15760749631475243	0.0026257497113318126	0.013231026351906629	0.0590585588077068	1.0
PTBXL	8736	9151	8	40	SPEC	0.16201621650843664	0.0033644673516068555	0.01655014966656781	0.06212064459496877	1.0
PTBXL	8736	9151	9	40	SPEC	0.17538209123460882	0.003057466146337992	0.01301768220231582	0.05032990074638198	1.0
PTBXL	8736	9151	10	40	SPEC	0.10702511316238382	0.002856496741294613	0.01392289370452517	0.05342760681134573	1.0
PTBXL	8736	9151	1	40	SG0SPEC	0.16773110801008637	0.002971087336049884	0.013038731231911644	0.059273486012390963	1.0
PTBXL	8736	9151	2	40	SG0SPEC	0.17820293386251293	0.002770333817162614	0.01347647207961795	0.06161127066811978	1.0
PTBXL	8736	9151	3	40	SG0SPEC	0.11186774476672422	0.0031042366229682124	0.01582278136909306	0.0602410175626378	1.0
PTBXL	8736	9151	4	40	SG0SPEC	0.12482959890946227	0.003149692790530621	0.016480625976865438	0.05828756726765563	1.0
PTBXL	8736	9151	5	40	SG0SPEC	0.15656019247138692	0.002897418916953229	0.012816199070458119	0.05150138423422721	1.0
PTBXL	8736	9151	6	40	SG0SPEC	0.17782288510088923	0.0030073058360695895	0.014017067292778781	0.05979355893806504	1.0
PTBXL	8736	9151	7	40	SG0SPEC	0.14108911983597272	0.0025541712541798916	0.01310630892449992	0.05915072086482109	1.0
PTBXL	8736	9151	8	40	SG0SPEC	0.15632779190175847	0.0032671525326212897	0.016406853153598654	0.06263899337211522	1.0
PTBXL	8736	9151	9	40	SG0SPEC	0.17339842590662063	0.002973105832295297	0.01290546457632176	0.05005775832368039	1.0
PTBXL	8736	9151	10	40	SG0SPEC	0.1090299208246099	0.0027891686886799844	0.013816473444659865	0.054048560010691096	1.0
PTBXL	8736	9151	1	100	FD	0.3077071804350067	0.0036837471850039967	0.013456910249379854	0.05708264622341512	1.0
PTBXL	8736	9151	2	100	FD	0.41479952804329345	0.003132594831797645	0.013844867664527466	0.056253497959779276	1.0
PTBXL	8736	9151	3	100	FD	0.27060633773059223	0.0035487979650461964	0.016491109836972263	0.056326338480654964	1.0
PTBXL	8736	9151	4	100	FD	0.22348552632079635	0.003673382406652482	0.017203104758490375	0.05790506585394716	1.0
PTBXL	8736	9151	5	100	FD	0.3273655016416393	0.003436128976742953	0.012963630567565002	0.08842497793574668	1.0
PTBXL	8736	9151	6	100	FD	0.3401737486493158	0.003632963130888419	0.01454250926435217	0.04680699751215276	1.0
PTBXL	8736	9151	7	100	FD	0.2878080222533925	0.003077191495519224	0.01406890889267939	0.05976356529066206	1.0
PTBXL	8736	9151	8	100	FD	0.2221351558082336	0.003850297765010932	0.017378892832386788	0.05188835841915832	1.0
PTBXL	8736	9151	9	100	FD	0.2820393210358534	0.003508806557546352	0.013109915981675331	0.04472569809444459	1.0
PTBXL	8736	9151	10	100	FD	0.650147819012838	0.0031755794984199923	0.014280451487630547	0.055106016066907286	1.0
PTBXL	8736	9151	1	100	SG	0.23731536680568857	0.0026302130978951605	0.013043011751178916	0.0652840593417322	1.0
PTBXL	8736	9151	2	100	SG	0.18191504243588197	0.0024440099703646446	0.01361388190816928	0.06916301797980005	1.0
PTBXL	8736	9151	3	100	SG	0.1247162790062419	0.002763959450065962	0.01610760081316705	0.06266157046314617	1.0
PTBXL	8736	9151	4	100	SG	0.24428030502085307	0.00281314434634679	0.016765842137003564	0.0660930970671669	1.0
PTBXL	8736	9151	5	100	SG	0.1369229594707937	0.0025443132535963747	0.012664518624337909	0.06578304193489189	1.0
PTBXL	8736	9151	6	100	SG	0.22451791854773717	0.0026735703598279384	0.014129524602969666	0.06245057715529955	1.0
PTBXL	8736	9151	7	100	SG	0.24564460498652113	0.0023096079416192678	0.013669078287504908	0.07199010439033908	1.0
PTBXL	8736	9151	8	100	SG	0.20312580900624402	0.0029476454327482344	0.01690037932525985	0.07251082210045452	1.0
PTBXL	8736	9151	9	100	SG	0.1872718905174379	0.002646384975578665	0.012842348385743217	0.05617656017661763	1.0
PTBXL	8736	9151	10	100	SG	0.21905501281170153	0.002483196471363655	0.013927644478708935	0.05474224192792415	1.0
PTBXL	8736	9151	1	100	SPEC	0.36910431738597	0.0041396988887719985	0.013798716954847037	0.08892408774076482	1.0
PTBXL	8736	9151	2	100	SPEC	0.3409421047135317	0.0034139740778217687	0.014072002170841386	0.07149178477967927	1.0
PTBXL	8736	9151	3	100	SPEC	0.49070779451438307	0.003913312915803423	0.016776746231245563	0.07082779001960245	1.0
PTBXL	8736	9151	4	100	SPEC	0.3886419201414149	0.004043478848747775	0.01754023439627214	0.07102924925018975	1.0
PTBXL	8736	9151	5	100	SPEC	0.5118758193229751	0.003821520481646288	0.013237740767261282	0.12264608659157662	1.0
PTBXL	8736	9151	6	100	SPEC	0.4722183313442343	0.004087221820778456	0.01488306119081347	0.08325571093987691	1.0
PTBXL	8736	9151	7	100	SPEC	0.3838812843215622	0.0034523808394268107	0.0143886941376783	0.10218040102867808	1.0
PTBXL	8736	9151	8	100	SPEC	0.28424442012296824	0.004185303479116649	0.017734110817026354	0.05221474331595133	1.0
PTBXL	8736	9151	9	100	SPEC	0.41808398769618443	0.003862520035393275	0.013324036077148249	0.06234362730640395	1.0
PTBXL	8736	9151	10	100	SPEC	0.5477996589346019	0.003564984617847103	0.0145762883934125	0.11058054883596274	1.0
PTBXL	8736	9151	1	100	SG0SPEC	0.353260278598661	0.003325007409828809	0.013211792079510764	0.06418231679995906	1.0
PTBXL	8736	9151	2	100	SG0SPEC	0.22133436994852906	0.0030132653828047694	0.013740345685475325	0.06512880465473937	1.0
PTBXL	8736	9151	3	100	SG0SPEC	0.17181948632882107	0.003399594904632304	0.016210066811884236	0.057680779483653244	1.0
PTBXL	8736	9151	4	100	SG0SPEC	0.24875076387991987	0.003498039896515805	0.016852979683155925	0.06511865330013099	1.0
PTBXL	8736	9151	5	100	SG0SPEC	0.4149336654438494	0.003159046891443226	0.01285980834418727	0.061204862511092195	1.0
PTBXL	8736	9151	6	100	SG0SPEC	0.24624178965633403	0.003343617423929065	0.01427786505398015	0.0633753555430269	1.0
PTBXL	8736	9151	7	100	SG0SPEC	0.2605816461741806	0.0029055451359205663	0.013694014533123546	0.0723769149228558	1.0
PTBXL	8736	9151	8	100	SG0SPEC	0.1737999728742214	0.003676745966240189	0.01689928862954943	0.06561292823655734	1.0
PTBXL	8736	9151	9	100	SG0SPEC	0.2559852967728544	0.003326729497277986	0.013062899189855471	0.06160208633513525	1.0
PTBXL	8736	9151	10	100	SG0SPEC	0.22138185202125485	0.003058956906785616	0.0140710859587867	0.05792951940899653	1.0
PTBXL	8736	9151	1	150	FD	1.1811366734474358	0.0038634460862681215	0.013522862242127183	0.09075379987781297	1.0
PTBXL	8736	9151	2	150	FD	0.330028659477793	0.0032913248004224744	0.013958684045637045	0.10209271285952219	1.0
PTBXL	8736	9151	3	150	FD	0.38994092099007926	0.003671558636154345	0.016511815355833553	0.07076343714431982	1.0
PTBXL	8736	9151	4	150	FD	0.44759668056046886	0.0038091081791820306	0.017245887533697796	0.07026936394441301	1.0
PTBXL	8736	9151	5	150	FD	0.31280056977026294	0.0036711307949121317	0.013270987213702182	0.11218930099595296	1.0
PTBXL	8736	9151	6	150	FD	0.3898519928420143	0.0037849409413307903	0.014623932859462967	0.08477153421609926	1.0
PTBXL	8736	9151	7	150	FD	0.4191576560681738	0.003250491686168074	0.014172554476351759	0.09701040253078021	1.0
PTBXL	8736	9151	8	150	FD	0.3122326805825038	0.00395899732035165	0.017474589793749183	0.04551980247835938	1.0
PTBXL	8736	9151	9	150	FD	0.33492557804228157	0.0035757060288984896	0.013173800580190999	0.057940614887833655	1.0
PTBXL	8736	9151	10	150	FD	0.46371606935600934	0.0034300091336492157	0.014361270846409141	0.111600862253831	1.0
PTBXL	8736	9151	1	150	SG	0.31514955069968215	0.002632740117056568	0.013054176616231213	0.06564585221154497	1.0
PTBXL	8736	9151	2	150	SG	0.18657731017937756	0.0024465035479421327	0.013619301449636495	0.06923844537078815	1.0
PTBXL	8736	9151	3	150	SG	0.11343599440342265	0.0027680164110048893	0.016119240135675346	0.06262666026715658	1.0
PTBXL	8736	9151	4	150	SG	0.3078561843831469	0.0028177141899121574	0.016783069718804753	0.06537289371517607	1.0
PTBXL	8736	9151	5	150	SG	0.2564825901643321	0.002550457212699573	0.01266162880253361	0.0666078097007376	1.0
PTBXL	8736	9151	6	150	SG	0.20438831489500778	0.002676554297223184	0.014136080785661325	0.06222864500057625	1.0
PTBXL	8736	9151	7	150	SG	0.6246928027594383	0.0023130198995441774	0.013677147310302968	0.07188107210898491	1.0
PTBXL	8736	9151	8	150	SG	0.1946947740293809	0.002953168303426678	0.01691825683835488	0.07267344148511364	1.0
PTBXL	8736	9151	9	150	SG	0.15851145432334862	0.0026476545307134946	0.012836568335960695	0.056226255132606685	1.0
PTBXL	8736	9151	10	150	SG	0.16165016834237705	0.0024877528636942365	0.013950415251001505	0.056536960449825015	1.0
PTBXL	8736	9151	1	150	SPEC	0.6380198018019804	0.005168480971936622	0.014148519767358618	0.23999933549046365	1.0
PTBXL	8736	9151	2	150	SPEC	0.5856778258801979	0.004220162755211773	0.01438576582197026	0.2519640864021141	1.0
PTBXL	8736	9151	3	150	SPEC	0.5606814854907594	0.004509335589922071	0.016901004447183447	0.1681044242580849	1.0
PTBXL	8736	9151	4	150	SPEC	0.6638476395583228	0.0048545251813945315	0.01771937900424767	0.14914397273227933	1.0
PTBXL	8736	9151	5	150	SPEC	0.914095124151676	0.005019092034430823	0.014078351057783978	0.23315603603095064	1.0
PTBXL	8736	9151	6	150	SPEC	0.6349691433606227	0.005013594144194026	0.015239646409617518	0.19378795625317768	1.0
PTBXL	8736	9151	7	150	SPEC	0.8227653042257791	0.004290791484821142	0.014705807414448479	0.1990386549029501	1.0
PTBXL	8736	9151	8	150	SPEC	0.5368939885291276	0.0047712616664261935	0.018022157178231083	0.06619043899844804	1.0
PTBXL	8736	9151	9	150	SPEC	0.6857441677404248	0.00470455170857798	0.013622073414643167	0.16748096087913483	1.0
PTBXL	8736	9151	10	150	SPEC	1.3028992131375838	0.004613435857982591	0.01494336920747675	0.20886880064244237	1.0
PTBXL	8736	9151	1	150	SG0SPEC	0.2528146352952403	0.0034107021220315756	0.013267858393182421	0.07268134645921448	1.0
PTBXL	8736	9151	2	150	SG0SPEC	0.32816642059433976	0.0030796067431919597	0.013764759076455335	0.07768386649519968	1.0
PTBXL	8736	9151	3	150	SG0SPEC	0.2630126500151315	0.003464828056945418	0.016246962870561488	0.0699466543115802	1.0
PTBXL	8736	9151	4	150	SG0SPEC	0.20115990369938336	0.003602539178151713	0.01690085209892531	0.07776011696586096	1.0
PTBXL	8736	9151	5	150	SG0SPEC	0.5448287836999486	0.003287450713986686	0.012906173209457635	0.07072253161581331	1.0
PTBXL	8736	9151	6	150	SG0SPEC	0.3998401031524947	0.003432648859151692	0.014329213126616211	0.07869288709177873	1.0
PTBXL	8736	9151	7	150	SG0SPEC	0.3793862842139331	0.002991152603333576	0.013746354603069048	0.08959933895779623	1.0
PTBXL	8736	9151	8	150	SG0SPEC	0.33445455133871993	0.0037417402198080194	0.01693364283093152	0.07009743309291198	1.0
PTBXL	8736	9151	9	150	SG0SPEC	0.3719749156904829	0.003381065052158534	0.01308909214048963	0.07725467066909782	1.0
PTBXL	8736	9151	10	150	SG0SPEC	0.2533495560688546	0.003170528170644932	0.014135829943972769	0.09441060942223156	1.0
PTBXL	20252	12203	1	40	FD	0.13351584952710777	0.003371862950617146	0.01827631644475986	0.0518910789484984	1.0
PTBXL	20252	12203	2	40	FD	0.13034399750307582	0.0029449363172102624	0.01677440506349341	0.02291234679994101	1.0
PTBXL	20252	12203	3	40	FD	0.22173517593015116	0.0031977003382645895	0.017182399446991733	0.03403470717345867	1.0
PTBXL	20252	12203	4	40	FD	0.11690228024580347	0.003707931516921829	0.019107507672141467	0.05324769098303887	1.0
PTBXL	20252	12203	5	40	FD	0.22324107395824852	0.003080894714320335	0.015579994726245437	0.02065457990667045	1.0
PTBXL	20252	12203	6	40	FD	0.1627043042858001	0.00315548855488346	0.016994268455157495	0.031974532097800636	1.0
PTBXL	20252	12203	7	40	FD	0.1382288248083271	0.0029458413560625716	0.01684185512257229	0.05185928410918623	1.0
PTBXL	20252	12203	8	40	FD	0.1747048118906736	0.0029968618427636683	0.01657626032197743	0.031944591125590345	1.0
PTBXL	20252	12203	9	40	FD	0.17365229959197748	0.003235378788990171	0.016893581492152376	0.02430849447810768	1.0
PTBXL	20252	12203	10	40	FD	0.12126602991902038	0.0033545555334726237	0.018301995718771415	0.04533428542260352	1.0
PTBXL	20252	12203	1	40	SG	0.2158979678217538	0.0028766601221389505	0.0181878584057301	0.05731277767517241	1.0
PTBXL	20252	12203	2	40	SG	0.18053763875717477	0.0024731317846254717	0.01666135885412416	0.02659250520650363	1.0
PTBXL	20252	12203	3	40	SG	0.1703110707759507	0.002652850929147	0.017067891482158957	0.03715399177447861	1.0
PTBXL	20252	12203	4	40	SG	0.1339180854997681	0.003174552030039232	0.019025745448294714	0.05999670277880585	1.0
PTBXL	20252	12203	5	40	SG	0.24967384080315055	0.0025945094702628686	0.01546317895520769	0.027178853960338076	1.0
PTBXL	20252	12203	6	40	SG	0.1674663638825598	0.0026335825398038962	0.016878611130332406	0.03584937914498394	1.0
PTBXL	20252	12203	7	40	SG	0.12784647336816732	0.00249396643890333	0.016754521843251376	0.05366982346878224	1.0
PTBXL	20252	12203	8	40	SG	0.19371042877305533	0.002476681361076212	0.016465141670572562	0.0359079150861418	1.0
PTBXL	20252	12203	9	40	SG	0.18750166138576432	0.002637758225221557	0.016762833525613186	0.029192522634191545	1.0
PTBXL	20252	12203	10	40	SG	0.19915323068641647	0.0028859306037379625	0.01822919401582762	0.05090688627365159	1.0
PTBXL	20252	12203	1	40	SPEC	0.13975864687472483	0.0034798268661443816	0.018446907681294294	0.05248940397134101	1.0
PTBXL	20252	12203	2	40	SPEC	0.14519816080115255	0.003050921165102111	0.016928907917063262	0.02410866699800208	1.0
PTBXL	20252	12203	3	40	SPEC	0.24932433869939782	0.0033208847340518073	0.017330957107935335	0.035049520238078835	1.0
PTBXL	20252	12203	4	40	SPEC	0.11937439106893531	0.00382145009546321	0.01931573961860939	0.05358673636655642	1.0
PTBXL	20252	12203	5	40	SPEC	0.23044375869882996	0.0031889805499290963	0.01569383296795218	0.02089171500194689	1.0
PTBXL	20252	12203	6	40	SPEC	0.168807002781653	0.0032705589099295235	0.017133089689782086	0.03277951211084952	1.0
PTBXL	20252	12203	7	40	SPEC	0.13677948577206528	0.0030461151674602413	0.01702179501488837	0.05385445279515073	1.0
PTBXL	20252	12203	8	40	SPEC	0.1758375618960837	0.003114309821266681	0.016748941659004583	0.032664545859992386	1.0
PTBXL	20252	12203	9	40	SPEC	0.182041679206978	0.00336807221521705	0.01705422387803997	0.024319777496683573	1.0
PTBXL	20252	12203	10	40	SPEC	0.1197003218707163	0.0034556978932582757	0.018465537103717462	0.04588154084905364	1.0
PTBXL	20252	12203	1	40	SG0SPEC	0.12581167187531891	0.0033783107518801105	0.018217509478013292	0.05286257958946149	1.0
PTBXL	20252	12203	2	40	SG0SPEC	0.13233623889788368	0.0029361672281613283	0.016698310797629613	0.023348867320339264	1.0
PTBXL	20252	12203	3	40	SG0SPEC	0.19172605283566538	0.0031830041597398755	0.017130544932233132	0.034161209203328886	1.0
PTBXL	20252	12203	4	40	SG0SPEC	0.11821670078737385	0.003721388726214104	0.019004051660100094	0.05424933172409561	1.0
PTBXL	20252	12203	5	40	SG0SPEC	0.2067602065917149	0.0030779998792191993	0.015579051780493463	0.02116767546359963	1.0
PTBXL	20252	12203	6	40	SG0SPEC	0.1652037607065458	0.0031511088363235353	0.016946624324391674	0.032701552121221625	1.0
PTBXL	20252	12203	7	40	SG0SPEC	0.12399801672808133	0.0029481014628969723	0.01671919642900067	0.05165283772904806	1.0
PTBXL	20252	12203	8	40	SG0SPEC	0.18441196830714382	0.0029822594065399043	0.01647804045334951	0.032684535806907826	1.0
PTBXL	20252	12203	9	40	SG0SPEC	0.17550318654833663	0.003217454225359768	0.016809903098416068	0.025382575162891816	1.0
PTBXL	20252	12203	10	40	SG0SPEC	0.132026412905278	0.003366349273638786	0.018265296575840934	0.04638128963558417	1.0
PTBXL	20252	12203	1	100	FD	0.32002993910012123	0.004783524814456802	0.01947585577462689	0.13204577073834556	1.0
PTBXL	20252	12203	2	100	FD	0.21983232847324863	0.004434343260086717	0.01778926691230324	0.08408889153517372	1.0
PTBXL	20252	12203	3	100	FD	0.23493644771073668	0.005093737711646188	0.019549236864654172	0.1073025263678278	1.0
PTBXL	20252	12203	4	100	FD	0.2787110124189823	0.004979403517571341	0.019917780342661208	0.11361156103753023	1.0
PTBXL	20252	12203	5	100	FD	0.30459091402245453	0.004373259457296888	0.016423034866073775	0.08994925401893802	1.0
PTBXL	20252	12203	6	100	FD	0.2580284519647201	0.004654246457613205	0.018043076884020966	0.1359698445925254	1.0
PTBXL	20252	12203	7	100	FD	0.2509676808667634	0.004321193910358369	0.01787085834545782	0.1281065339350526	1.0
PTBXL	20252	12203	8	100	FD	0.2688882019967369	0.004662701798304555	0.019017859716307386	0.08628455541349217	1.0
PTBXL	20252	12203	9	100	FD	0.20221137353024918	0.004904824404394285	0.018783002633161423	0.09385836135347442	1.0
PTBXL	20252	12203	10	100	FD	0.2552919557702103	0.004271919189016389	0.01892185923403578	0.0839155257158808	1.0
PTBXL	20252	12203	1	100	SG	0.2364033615532741	0.003166143500612342	0.018966863451390002	0.08478237599578782	1.0
PTBXL	20252	12203	2	100	SG	0.20776475500825856	0.002826064454880381	0.01716023456146476	0.06627633792953694	1.0
PTBXL	20252	12203	3	100	SG	0.2987234324718812	0.0030866807125315187	0.018211789914651926	0.06279430657862105	1.0
PTBXL	20252	12203	4	100	SG	0.19598628783513558	0.003391325462251234	0.01961035211632348	0.08320477642738817	1.0
PTBXL	20252	12203	5	100	SG	0.2576476170265615	0.0029243309848486602	0.015865349429719962	0.047279254497523016	1.0
PTBXL	20252	12203	6	100	SG	0.21876755215221858	0.0029020942418979735	0.017420891214141396	0.06013618867213861	1.0
PTBXL	20252	12203	7	100	SG	0.21862898127436822	0.0027049726177277517	0.017597624586924994	0.09279246864089008	1.0
PTBXL	20252	12203	8	100	SG	0.22259159324175165	0.0028914399276813484	0.01798180580836205	0.05337937434495984	1.0
PTBXL	20252	12203	9	100	SG	0.2550129402842293	0.0030606407312784765	0.017846131128861062	0.041320540425269996	1.0
PTBXL	20252	12203	10	100	SG	0.19835061174742755	0.003048543396253077	0.018559499353403223	0.06607859531148368	1.0
PTBXL	20252	12203	1	100	SPEC	0.35125941310199654	0.005541184790676978	0.019940008760540133	0.18697829936638288	1.0
PTBXL	20252	12203	2	100	SPEC	0.25584031212125047	0.005142452377186292	0.018205990665216467	0.10087657734481494	1.0
PTBXL	20252	12203	3	100	SPEC	0.31284599405643493	0.005925101340684706	0.020229858683172612	0.16516372559829265	1.0
PTBXL	20252	12203	4	100	SPEC	0.4963244039589477	0.005799972240087618	0.020416620846086447	0.1515944776595349	1.0
PTBXL	20252	12203	5	100	SPEC	1.90841005286328	0.0049790867817578926	0.01683153210057677	0.13579985551016535	1.0
PTBXL	20252	12203	6	100	SPEC	0.3632427139276834	0.005510458669991663	0.018528659418126755	0.19006271328190888	1.0
PTBXL	20252	12203	7	100	SPEC	0.35462857431408096	0.005104266887438075	0.01825158179671321	0.16783799484541465	1.0
PTBXL	20252	12203	8	100	SPEC	0.3389381440966491	0.005434099363866469	0.019677660511398052	0.10746341598958642	1.0
PTBXL	20252	12203	9	100	SPEC	0.26377900068506605	0.005752201996262829	0.019333351982030966	0.13482917682362394	1.0
PTBXL	20252	12203	10	100	SPEC	0.2755871639604545	0.004884259845022851	0.019302555979007464	0.10795917637930605	1.0
PTBXL	20252	12203	1	100	SG0SPEC	0.2518014586205066	0.004104245375992708	0.018902147990853418	0.09433435233158302	1.0
PTBXL	20252	12203	2	100	SG0SPEC	0.20084902806366745	0.003677358083589245	0.017308774303279893	0.06679244478798045	1.0
PTBXL	20252	12203	3	100	SG0SPEC	0.2701243291753226	0.0040953333044508105	0.018158147947901188	0.07374076696300326	1.0
PTBXL	20252	12203	4	100	SG0SPEC	0.198544622777588	0.004182028373024015	0.019727659938040692	0.07085759086130984	1.0
PTBXL	20252	12203	5	100	SG0SPEC	0.270274628576616	0.003775188017637328	0.015990750939513874	0.04981614674547903	1.0
PTBXL	20252	12203	6	100	SG0SPEC	0.2228659213128846	0.003728010249116135	0.017477917750709247	0.0492202613089357	1.0
PTBXL	20252	12203	7	100	SG0SPEC	0.21938076101424667	0.0034259377855635677	0.017628539434564758	0.09114621434511154	1.0
PTBXL	20252	12203	8	100	SG0SPEC	0.2117690724327609	0.00382736103813317	0.017758185822012683	0.051436916768317846	1.0
PTBXL	20252	12203	9	100	SG0SPEC	0.2208201014649771	0.004015772322759666	0.017672343643580345	0.04021464270794198	1.0
PTBXL	20252	12203	10	100	SG0SPEC	0.30395300201942443	0.003734709096110124	0.0185735276152887	0.0722344078097336	1.0
PTBXL	20252	12203	1	150	FD	0.3422956384781966	0.005342472727100927	0.01982555026625351	0.16216104499089165	1.0
PTBXL	20252	12203	2	150	FD	0.3313798049005204	0.005329136572293416	0.018146312074492178	0.11113102498275286	1.0
PTBXL	20252	12203	3	150	FD	0.3144856819736863	0.005570130263708539	0.019882389873950957	0.14988508655000385	1.0
PTBXL	20252	12203	4	150	FD	0.2926008837886191	0.0056506395293826825	0.020239229780111397	0.14572568367197455	1.0
PTBXL	20252	12203	5	150	FD	0.355348978738285	0.00484090400020234	0.016698272807653233	0.13404093507415665	1.0
PTBXL	20252	12203	6	150	FD	0.3818202485914398	0.005178974577254262	0.01847202568099513	0.15738604576776002	1.0
PTBXL	20252	12203	7	150	FD	0.30104812714699586	0.004782641570527532	0.017979472069450015	0.12852087645382018	1.0
PTBXL	20252	12203	8	150	FD	0.2784614548984773	0.005146725663121105	0.01926702454470843	0.09747580429864074	1.0
PTBXL	20252	12203	9	150	FD	0.25188381458458403	0.005599138923132551	0.019357995880848123	0.10916734043619117	1.0
PTBXL	20252	12203	10	150	FD	0.2793651874444921	0.004671985542554083	0.01905446547830883	0.09937120291022632	1.0
PTBXL	20252	12203	1	150	SG	0.24976028112230914	0.0031734221608736065	0.018968198952447425	0.08666380671376661	1.0
PTBXL	20252	12203	2	150	SG	0.20898574500011335	0.002832062824895317	0.017197790905635467	0.06773316828962686	1.0
PTBXL	20252	12203	3	150	SG	0.2314903915827421	0.0030959895054476954	0.018243638647682966	0.06560972395224132	1.0
PTBXL	20252	12203	4	150	SG	0.19400585764357112	0.0033989253526555277	0.019621941672094596	0.08299706208456165	1.0
PTBXL	20252	12203	5	150	SG	0.2252876478980523	0.002932022651470708	0.015928828206790212	0.04673104161583477	1.0
PTBXL	20252	12203	6	150	SG	0.19901138096577028	0.0029117914569324224	0.017415467324311776	0.062272391310651466	1.0
PTBXL	20252	12203	7	150	SG	0.2318186875547702	0.0027055966055758935	0.017605286315962795	0.0960859600641109	1.0
PTBXL	20252	12203	8	150	SG	0.21976845405444279	0.002896151813656191	0.01800570653654301	0.055118777016574	1.0
PTBXL	20252	12203	9	150	SG	0.27811441149683447	0.0030589897782537312	0.017877240070814857	0.046006969031938134	1.0
PTBXL	20252	12203	10	150	SG	0.20026979316683802	0.003047485507199699	0.01858895995830934	0.0663820012853201	1.0
PTBXL	20252	12203	1	150	SPEC	0.6480629780550129	0.007720231259847192	0.02099414752684319	0.3606291210050168	1.0
PTBXL	20252	12203	2	150	SPEC	0.38319696870487235	0.008447073102085832	0.019647265724951814	0.20089505534297558	1.0
PTBXL	20252	12203	3	150	SPEC	0.7327332350257717	0.007901490322162455	0.02117686931120073	0.259650642325539	1.0
PTBXL	20252	12203	4	150	SPEC	0.6514090199954256	0.008086621618611345	0.021537822072821386	0.27220398892858744	1.0
PTBXL	20252	12203	5	150	SPEC	0.7291529562232504	0.0071989961893034055	0.01774175083927502	0.27254244739334726	1.0
PTBXL	20252	12203	6	150	SPEC	0.7051183981310134	0.007496908582654882	0.01972079982234667	0.2865681940876287	1.0
PTBXL	20252	12203	7	150	SPEC	0.5294379289153504	0.0068219405978940054	0.019000153993654005	0.2106236483289742	1.0
PTBXL	20252	12203	8	150	SPEC	0.7046277582220665	0.007075904216087169	0.020370126393479213	0.2102740683575598	1.0
PTBXL	20252	12203	9	150	SPEC	0.926540418740954	0.008064647958371017	0.020795799374412345	0.20380915271272057	1.0
PTBXL	20252	12203	10	150	SPEC	0.4717619392102037	0.006699877144195068	0.019877731630220205	0.20908993356193514	1.0
PTBXL	20252	12203	1	150	SG0SPEC	0.2497110786416073	0.0042592647476163495	0.018965654471030387	0.11649771668560256	1.0
PTBXL	20252	12203	2	150	SG0SPEC	0.37611703780902755	0.0038154924918535646	0.017375216393991127	0.09535394522707254	1.0
PTBXL	20252	12203	3	150	SG0SPEC	0.3049624434462165	0.004256138049677063	0.018238634463229618	0.10980820412010937	1.0
PTBXL	20252	12203	4	150	SG0SPEC	0.24299274085161549	0.004292116539113612	0.01981373815818265	0.09467934579312728	1.0
PTBXL	20252	12203	5	150	SG0SPEC	0.2285587786650243	0.003870099628147328	0.016029494231760824	0.08690800734825005	1.0
PTBXL	20252	12203	6	150	SG0SPEC	0.2405213543562666	0.0038737489062625986	0.01746079820597363	0.08965914329303884	1.0
PTBXL	20252	12203	7	150	SG0SPEC	0.2569537115265855	0.0034977673970863366	0.01768619464784863	0.1097927858949483	1.0
PTBXL	20252	12203	8	150	SG0SPEC	0.27444252036272393	0.003897361770054724	0.01781945973441798	0.08671334757046059	1.0
PTBXL	20252	12203	9	150	SG0SPEC	0.23939387494669595	0.004110869897746565	0.01773674315315265	0.07542720680175141	1.0
PTBXL	20252	12203	10	150	SG0SPEC	0.42173303030585296	0.003812983545354483	0.018619887511045766	0.08760207106739867	1.0
PTBXL	427	6476	1	40	FD	0.17622710833257285	0.003440790974927201	0.021196365062140964	0.04456651136770638	1.0
PTBXL	427	6476	2	40	FD	0.19935848450796315	0.0025711939853494707	0.015940821329549028	0.08117231164998451	1.0
PTBXL	427	6476	3	40	FD	0.2962828503935859	0.003096968904429793	0.020247037962725534	0.05965652006776062	1.0
PTBXL	427	6476	4	40	FD	0.15228861822019008	0.0033402343646970227	0.020570278549226398	0.0633775006892907	1.0
PTBXL	427	6476	5	40	FD	0.15267913337801328	0.003053457804762532	0.018362214751913856	0.0512917147871004	1.0
PTBXL	427	6476	6	40	FD	0.13872985311839492	0.0032178195132805637	0.0199365665128652	0.07043249947892391	1.0
PTBXL	427	6476	7	40	FD	0.14546495747177687	0.0033246710970765685	0.020950337667057006	0.05739977683121505	1.0
PTBXL	427	6476	8	40	FD	0.16197123566370153	0.0030826712225891606	0.018784704890723425	0.06706385279809941	1.0
PTBXL	427	6476	9	40	FD	0.13309763406333802	0.0036523177008330183	0.022361899766993657	0.0708082830189006	1.0
PTBXL	427	6476	10	40	FD	0.16093661777688234	0.0033765107904113606	0.021276748539364693	0.05370924483334822	1.0
PTBXL	427	6476	1	40	SG	0.1622136006151462	0.002908242713935071	0.021199534163933408	0.049351778161220265	1.0
PTBXL	427	6476	2	40	SG	0.1725463331364953	0.0021734758348172117	0.015944846583579243	0.08363330162055271	1.0
PTBXL	427	6476	3	40	SG	0.1704764664674704	0.0026366558733885315	0.020273214458186195	0.06252199030175438	1.0
PTBXL	427	6476	4	40	SG	0.15802386796734444	0.002811050575683699	0.020574523112644138	0.06789135769674075	1.0
PTBXL	427	6476	5	40	SG	0.13499983244718858	0.0025699869974291785	0.018346216730216445	0.05534680224222078	1.0
PTBXL	427	6476	6	40	SG	0.13477898564037852	0.002725456683249573	0.019945881991471327	0.07417530285483255	1.0
PTBXL	427	6476	7	40	SG	0.16490397128541148	0.0027914447153691464	0.02095125277707377	0.06053241001390786	1.0
PTBXL	427	6476	8	40	SG	0.1691026983977644	0.0025905600339158077	0.018783016333581024	0.070164408822319	1.0
PTBXL	427	6476	9	40	SG	0.13686445114879836	0.0030764583225259207	0.022359961519306245	0.07464481407430944	1.0
PTBXL	427	6476	10	40	SG	0.16349039089640194	0.0028565420690326204	0.02128056975195167	0.05739243411734692	1.0
PTBXL	427	6476	1	40	SPEC	0.1760648207957389	0.003559912573965501	0.021436411544989296	0.04498248538846255	1.0
PTBXL	427	6476	2	40	SPEC	0.2218831478804167	0.0026589026468528277	0.016113600078159478	0.08352094212093	1.0
PTBXL	427	6476	3	40	SPEC	0.236860356919522	0.003198828196080268	0.020450211293915686	0.060970000883386694	1.0
PTBXL	427	6476	4	40	SPEC	0.16512869220939497	0.0034562559973270574	0.020808084849786013	0.06457545077290913	1.0
PTBXL	427	6476	5	40	SPEC	0.15428197851534373	0.0031593282147008026	0.018571962763866856	0.05200911596236766	1.0
PTBXL	427	6476	6	40	SPEC	0.1451029659165764	0.003325453626494933	0.020150937666878147	0.07195225754042767	1.0
PTBXL	427	6476	7	40	SPEC	0.14644138663746764	0.003442985451373704	0.021188547340303964	0.05887910833139142	1.0
PTBXL	427	6476	8	40	SPEC	0.16268332156849655	0.0031908888345646633	0.019000820376538746	0.06884497629563642	1.0
PTBXL	427	6476	9	40	SPEC	0.13684305997895685	0.0037786844021813594	0.022617838305131786	0.07242118448963894	1.0
PTBXL	427	6476	10	40	SPEC	0.16522995165464732	0.003490739618189855	0.02150349397273995	0.054558062771794466	1.0
PTBXL	427	6476	1	40	SG0SPEC	0.18739823617324516	0.003447768444824148	0.021088448715387204	0.045669978333871195	1.0
PTBXL	427	6476	2	40	SG0SPEC	0.20567055489896696	0.0025780214024624265	0.015869399806741874	0.08238991919253409	1.0
PTBXL	427	6476	3	40	SG0SPEC	0.17101982312653402	0.0031092212270799383	0.02019705293189067	0.060847384086842884	1.0
PTBXL	427	6476	4	40	SG0SPEC	0.15276842704203394	0.003348094058474563	0.02046069044820735	0.06488862365721633	1.0
PTBXL	427	6476	5	40	SG0SPEC	0.16873424019625002	0.0030610782224489356	0.018267644152752883	0.05275344167194463	1.0
PTBXL	427	6476	6	40	SG0SPEC	0.14189478170621528	0.0032285624795858245	0.01986452797178197	0.07197889782020828	1.0
PTBXL	427	6476	7	40	SG0SPEC	0.1579755005663294	0.0033311724768893955	0.020834311493869214	0.05835593970288808	1.0
PTBXL	427	6476	8	40	SG0SPEC	0.16769014152731554	0.003091282980400545	0.018679697427555823	0.06838642607991287	1.0
PTBXL	427	6476	9	40	SG0SPEC	0.135451012902573	0.0036614936930381256	0.02224255646165767	0.07227134662263975	1.0
PTBXL	427	6476	10	40	SG0SPEC	0.15910170276865454	0.0033904688229461372	0.021193317036042186	0.05516924990903879	1.0
PTBXL	427	6476	1	100	FD	0.3880100116267185	0.004508448876102013	0.0208140176377716	0.13268804727157865	1.0
PTBXL	427	6476	2	100	FD	0.24106441895918235	0.0034460293065153727	0.015189506310856558	0.14160634225842864	1.0
PTBXL	427	6476	3	100	FD	0.3052528232881436	0.004186843026687207	0.01910493787167742	0.09161211137706386	1.0
PTBXL	427	6476	4	100	FD	0.19142182299672922	0.004081332955461059	0.02057845755467864	0.08375120042515367	1.0
PTBXL	427	6476	5	100	FD	0.2386234037316045	0.0038244501542237567	0.018047856875055716	0.08859292204012174	1.0
PTBXL	427	6476	6	100	FD	0.3325557141106805	0.0039899898101809755	0.019587928018269522	0.09664014801416042	1.0
PTBXL	427	6476	7	100	FD	0.4230740869001722	0.00414258112690098	0.021050445368315955	0.08724768954908957	1.0
PTBXL	427	6476	8	100	FD	0.25160683604901823	0.00392421963978056	0.018649672885822487	0.14505797508389276	1.0
PTBXL	427	6476	9	100	FD	0.24502985568592764	0.004449758587413133	0.0221516747567554	0.07973155452140952	1.0
PTBXL	427	6476	10	100	FD	0.24440130608272065	0.004184870408125088	0.02076304044202394	0.0771426767301568	1.0
PTBXL	427	6476	1	100	SG	0.16953974824495674	0.0030727500365912894	0.02128002113589847	0.08381999551231044	1.0
PTBXL	427	6476	2	100	SG	0.16419307970794622	0.002288666813589599	0.015608030648777315	0.10159850296892617	1.0
PTBXL	427	6476	3	100	SG	0.2302275759453821	0.002788649422399348	0.019648950168351668	0.09313427454516555	1.0
PTBXL	427	6476	4	100	SG	0.1648037639821813	0.002956416932578044	0.020825423435304455	0.07096917059694524	1.0
PTBXL	427	6476	5	100	SG	0.1673046174565685	0.0026907888318356884	0.018280529053603667	0.0663969486791591	1.0
PTBXL	427	6476	6	100	SG	0.18564210391321942	0.002853462923840274	0.019778792193215943	0.06989398997327251	1.0
PTBXL	427	6476	7	100	SG	0.2020188477560823	0.002915548519166247	0.021256626077894542	0.06067743077061636	1.0
PTBXL	427	6476	8	100	SG	0.21382520343628356	0.0027390662922291203	0.01894282270145284	0.09755745507966351	1.0
PTBXL	427	6476	9	100	SG	0.3345793662909386	0.0032023723451656727	0.022492227990044723	0.0718467150212107	1.0
PTBXL	427	6476	10	100	SG	0.18777366757321715	0.002977726178115014	0.021032779535004525	0.06497643696638537	1.0
PTBXL	427	6476	1	100	SPEC	0.37554438389598654	0.0051988574923966194	0.021196782555362018	0.17393411377735746	1.0
PTBXL	427	6476	2	100	SPEC	0.3483692599081297	0.0040788806547961826	0.01548284967216943	0.20173167138656403	1.0
PTBXL	427	6476	3	100	SPEC	0.4560962421752608	0.004874884932149339	0.01948656870357455	0.12955932082585583	1.0
PTBXL	427	6476	4	100	SPEC	0.37804709308473444	0.004561695092387945	0.020868599327233155	0.11319334356353813	1.0
PTBXL	427	6476	5	100	SPEC	0.3305783386199056	0.004359016947803081	0.018391172935071275	0.11390673112354788	1.0
PTBXL	427	6476	6	100	SPEC	0.4575100203706106	0.00453492041961365	0.01992397995896772	0.13391461622172743	1.0
PTBXL	427	6476	7	100	SPEC	0.3549961239152015	0.0047443956696852025	0.02133668262200243	0.12150790528060862	1.0
PTBXL	427	6476	8	100	SPEC	0.2950407288564667	0.004425158778945101	0.01891191548507895	0.18200041626928085	1.0
PTBXL	427	6476	9	100	SPEC	0.36482621539592563	0.004986903900913547	0.02239649562037803	0.10084205734209827	1.0
PTBXL	427	6476	10	100	SPEC	0.5152640721954497	0.004707348701274635	0.021070187161869758	0.09194961973235198	1.0
PTBXL	427	6476	1	100	SG0SPEC	0.2698629828622663	0.0037838126258566093	0.021542261797722267	0.07255505626017729	1.0
PTBXL	427	6476	2	100	SG0SPEC	0.2248937832843639	0.0028087855271794445	0.01594234089807884	0.09692343589194811	1.0
PTBXL	427	6476	3	100	SG0SPEC	0.3020069093906963	0.003433460703920314	0.020082566255912895	0.09091527687634293	1.0
PTBXL	427	6476	4	100	SG0SPEC	0.2695384894283296	0.0036805158973109734	0.020907103721511455	0.07018139452330151	1.0
PTBXL	427	6476	5	100	SG0SPEC	0.2091603169332311	0.0033257900923369292	0.018498938366210083	0.055356112280711675	1.0
PTBXL	427	6476	6	100	SG0SPEC	0.22178937650561706	0.003518633691634674	0.02001445420784841	0.06614791841378705	1.0
PTBXL	427	6476	7	100	SG0SPEC	0.2142637396920759	0.0035948621534012087	0.021368673914305445	0.05729307551167361	1.0
PTBXL	427	6476	8	100	SG0SPEC	0.2319742399328248	0.003401746508411346	0.019074278349356308	0.09202758994957327	1.0
PTBXL	427	6476	9	100	SG0SPEC	0.165800283904556	0.003933453789217808	0.022705483642763927	0.06431687774695942	1.0
PTBXL	427	6476	10	100	SG0SPEC	0.39086582436450634	0.003669451780395245	0.021299367032315032	0.05213685356025721	1.0
PTBXL	427	6476	1	150	FD	0.32343194362588384	0.004904244741522687	0.02118481269832258	0.16397751660353313	1.0
PTBXL	427	6476	2	150	FD	0.8567749697793839	0.0036701904524572755	0.015456281801331984	0.17269057318695524	1.0
PTBXL	427	6476	3	150	FD	0.3135492088349608	0.004554858084084545	0.01952200009552524	0.11067847865161665	1.0
PTBXL	427	6476	4	150	FD	0.28805830745048744	0.0043083857176478045	0.020554835936794896	0.10651608390999548	1.0
PTBXL	427	6476	5	150	FD	0.28094569670476655	0.004033905179657082	0.01819854661648334	0.10235676584081753	1.0
PTBXL	427	6476	6	150	FD	0.5020440268043966	0.004292549457039611	0.01970337740315101	0.11194812173050435	1.0
PTBXL	427	6476	7	150	FD	0.3250310976020761	0.004384002160348457	0.02105151586315668	0.10822513311221385	1.0
PTBXL	427	6476	8	150	FD	0.21913463776573414	0.004125421856291229	0.01858955898292874	0.15038566817256765	1.0
PTBXL	427	6476	9	150	FD	0.2076302688958713	0.004699129412346401	0.022203019521112012	0.08416157236336266	1.0
PTBXL	427	6476	10	150	FD	0.7589657494277561	0.004415626707593288	0.020809770074883834	0.09479303882689569	1.0
PTBXL	427	6476	1	150	SG	0.24881992465182262	0.0030845916780203792	0.0212646792315612	0.08305354739505552	1.0
PTBXL	427	6476	2	150	SG	0.16741232956468508	0.0022940101826388476	0.015583822282616344	0.10240960818749775	1.0
PTBXL	427	6476	3	150	SG	0.28722326556111744	0.0027978534624970267	0.019614956276483204	0.09477468011619206	1.0
PTBXL	427	6476	4	150	SG	0.21245194360166395	0.002957831183860367	0.020811754479589956	0.07134564552593949	1.0
PTBXL	427	6476	5	150	SG	0.24516780349657513	0.0026944464612471326	0.018265990870561372	0.0680780257897972	1.0
PTBXL	427	6476	6	150	SG	0.17474924487509538	0.0028568222856263296	0.019755850444088594	0.06913840608899731	1.0
PTBXL	427	6476	7	150	SG	0.3329443020719025	0.002915837624186386	0.021229861869041012	0.059972338876805885	1.0
PTBXL	427	6476	8	150	SG	0.19607019378448468	0.0027434965509851284	0.018933361493862096	0.09792097384745745	1.0
PTBXL	427	6476	9	150	SG	0.2002973580655052	0.0032037584170704976	0.022446782369149747	0.07223822636066779	1.0
PTBXL	427	6476	10	150	SG	0.26479680457387755	0.0029842991528299867	0.021020450513297456	0.06554347749740362	1.0
PTBXL	427	6476	1	150	SPEC	0.5841728279287373	0.006891397972859072	0.022165726255800076	0.34166781938239466	1.0
PTBXL	427	6476	2	150	SPEC	0.7888778028602175	0.004941504516480607	0.01629797517794245	0.27310085835798625	1.0
PTBXL	427	6476	3	150	SPEC	0.6888122981775539	0.006544920223398447	0.02055545803610293	0.25931337138973487	1.0
PTBXL	427	6476	4	150	SPEC	0.43007838074397475	0.00544934119990577	0.021052115924955803	0.17298647348108798	1.0
PTBXL	427	6476	5	150	SPEC	0.5818807214987536	0.0051349726893538125	0.018881494543887895	0.19574655217199155	1.0
PTBXL	427	6476	6	150	SPEC	0.5989398607924058	0.005708855960805628	0.02028615118419223	0.1723764821852099	1.0
PTBXL	427	6476	7	150	SPEC	0.5617662328318108	0.005557968884714056	0.02163105300491084	0.19955262023016265	1.0
PTBXL	427	6476	8	150	SPEC	0.36375113569858164	0.005086690471563878	0.019016972219927243	0.1911666797733793	1.0
PTBXL	427	6476	9	150	SPEC	0.5286206501941417	0.005932923540146045	0.022605345815960357	0.1249749430233209	1.0
PTBXL	427	6476	10	150	SPEC	0.6501306143883436	0.005850670428823627	0.021302030731006852	0.19185639317926678	1.0
PTBXL	427	6476	1	150	SG0SPEC	0.39949950490107133	0.003922956653308919	0.02154888202094678	0.11553768314405587	1.0
PTBXL	427	6476	2	150	SG0SPEC	0.2928842903342152	0.0028603590788951103	0.01596619311942111	0.11475890439680902	1.0
PTBXL	427	6476	3	150	SG0SPEC	0.3874687461035495	0.003542295780449261	0.020110868469953615	0.10306501578117079	1.0
PTBXL	427	6476	4	150	SG0SPEC	0.27409947593802797	0.0036979008657997553	0.02092560009128211	0.08917232378307365	1.0
PTBXL	427	6476	5	150	SG0SPEC	0.30908379630439103	0.0033916206067894144	0.018511053959276127	0.06908407841029052	1.0
PTBXL	427	6476	6	150	SG0SPEC	0.3057142583408189	0.0035831823025235018	0.020006710547793814	0.09514719123385901	1.0
PTBXL	427	6476	7	150	SG0SPEC	0.5710755616344966	0.003641439923337171	0.021368299132356074	0.07073743151022487	1.0
PTBXL	427	6476	8	150	SG0SPEC	0.5486961458700549	0.003440982278540463	0.01909706002487723	0.09075021991497804	1.0
PTBXL	427	6476	9	150	SG0SPEC	0.21140650956343204	0.0039667374294615814	0.02270503648631329	0.08317533196823314	1.0
PTBXL	427	6476	10	150	SG0SPEC	0.27397070478189994	0.0037514605359934144	0.021327866946100803	0.06088760272295891	1.0
PTBXL	5868	10623	1	40	FD	0.1400714550223663	0.006051023404240773	0.03788500883118659	0.06732176095737408	1.0
PTBXL	5868	10623	2	40	FD	0.11735636728367571	0.005567607423349777	0.03413173385137348	0.07809284757370505	1.0
PTBXL	5868	10623	3	40	FD	0.2081495582138975	0.005641613300565779	0.03483181906606729	0.07445045556138173	1.0
PTBXL	5868	10623	4	40	FD	0.14382789454483347	0.00588287516324694	0.03689391418422517	0.0641051582261994	1.0
PTBXL	5868	10623	5	40	FD	0.16202280259384186	0.0053095449729270066	0.03334952061211094	0.06599874351865184	1.0
PTBXL	5868	10623	6	40	FD	0.1469588162974872	0.004836798472584871	0.029655039358962094	0.08176872496256751	1.0
PTBXL	5868	10623	7	40	FD	0.1424032757117404	0.005664273081352767	0.03471702819464686	0.07780934563781645	1.0
PTBXL	5868	10623	8	40	FD	0.14744074402648447	0.005380888260944034	0.033538583649290604	0.06752429962183497	1.0
PTBXL	5868	10623	9	40	FD	0.13369708121617058	0.005131723979927032	0.03230349673667924	0.065075332192674	1.0
PTBXL	5868	10623	10	40	FD	0.13756055304591547	0.005676807244350764	0.03483035888414629	0.07682028935111795	1.0
PTBXL	5868	10623	11	40	FD	0.12915884754691084	0.005640990069395815	0.034339896591317746	0.07748677214021785	1.0
PTBXL	5868	10623	1	40	SG	0.1352164441818614	0.005239852098600073	0.0379234864306037	0.07464196990146187	1.0
PTBXL	5868	10623	2	40	SG	0.24427905277461773	0.004847957422457952	0.03415182806208146	0.08572710737450233	1.0
PTBXL	5868	10623	3	40	SG	0.15701081168222888	0.004904171115496968	0.03485446703552632	0.08202949359769815	1.0
PTBXL	5868	10623	4	40	SG	0.12777006669818475	0.00509539803201906	0.036908730198059736	0.07175506322826687	1.0
PTBXL	5868	10623	5	40	SG	0.15353169478284062	0.004598795781873681	0.03336955763813505	0.07369920383801436	1.0
PTBXL	5868	10623	6	40	SG	0.13344912036743237	0.004207116165018684	0.02966111546193319	0.08911656555155323	1.0
PTBXL	5868	10623	7	40	SG	0.1486334347502333	0.004933552253314983	0.03473524019146492	0.08538368536979368	1.0
PTBXL	5868	10623	8	40	SG	0.15956755412211185	0.004675993890515471	0.03357571052458806	0.07515077688829885	1.0
PTBXL	5868	10623	9	40	SG	0.11536416852747661	0.004462278479106716	0.032327589916739646	0.07243389786285365	1.0
PTBXL	5868	10623	10	40	SG	0.10502048602169019	0.004941626596611871	0.03485435263814418	0.0844017508262405	1.0
PTBXL	5868	10623	11	40	SG	0.1901631963930237	0.004919573844140825	0.03436849734444175	0.08515888849224482	1.0
PTBXL	5868	10623	1	40	SPEC	0.13739107140710216	0.006224561900455791	0.038226728206178645	0.06733781734112347	1.0
PTBXL	5868	10623	2	40	SPEC	0.1346610570651689	0.0057219914842961	0.03442817993213785	0.07827091237558398	1.0
PTBXL	5868	10623	3	40	SPEC	0.20932892083187316	0.005800624597876482	0.03512955877774631	0.0745619385961728	1.0
PTBXL	5868	10623	4	40	SPEC	0.1497706742100922	0.0060521019843328165	0.037224537064811034	0.06389009343607609	1.0
PTBXL	5868	10623	5	40	SPEC	0.145822370059091	0.005462886230518224	0.0336441138459734	0.06585231256663486	1.0
PTBXL	5868	10623	6	40	SPEC	0.15262121760401226	0.004973066234522526	0.029917516826498472	0.08216539895379066	1.0
PTBXL	5868	10623	7	40	SPEC	0.14557512991144034	0.005820884533202794	0.035021049699232754	0.07798078926713602	1.0
PTBXL	5868	10623	8	40	SPEC	0.15266503553338856	0.005531687757472421	0.033836939751178116	0.06739967039448345	1.0
PTBXL	5868	10623	9	40	SPEC	0.13221876756916798	0.005275328350094481	0.032595656552160006	0.06497491892852081	1.0
PTBXL	5868	10623	10	40	SPEC	0.14461738884861186	0.00583458352259616	0.03514198756446387	0.0769723867647272	1.0
PTBXL	5868	10623	11	40	SPEC	0.15667210560814776	0.005795366982186526	0.034642896327322405	0.07760287777864962	1.0
PTBXL	5868	10623	1	40	SG0SPEC	0.13807667867300524	0.006084809560677696	0.037819637213880604	0.06956318232381861	1.0
PTBXL	5868	10623	2	40	SG0SPEC	0.12282278950000801	0.005599107111750616	0.03407760245829761	0.08061552403457271	1.0
PTBXL	5868	10623	3	40	SG0SPEC	0.24535018273555273	0.005670836786105159	0.034771140627849285	0.07687807639986964	1.0
PTBXL	5868	10623	4	40	SG0SPEC	0.14632001599059646	0.005914671505328965	0.03680661078399662	0.06642786066875832	1.0
PTBXL	5868	10623	5	40	SG0SPEC	0.22503092772060432	0.005335411977178706	0.0332777787675942	0.06834594180928052	1.0
PTBXL	5868	10623	6	40	SG0SPEC	0.15110814520478283	0.00486255262775095	0.02959037488304595	0.08428567492348643	1.0
PTBXL	5868	10623	7	40	SG0SPEC	0.14615837470225332	0.005695711118451111	0.034672409652897605	0.0803084849371741	1.0
PTBXL	5868	10623	8	40	SG0SPEC	0.14823116853735563	0.0054129127812686	0.03349356748240153	0.06984271603370232	1.0
PTBXL	5868	10623	9	40	SG0SPEC	0.14731254717743647	0.005160056907572707	0.032250600947772726	0.06728402878855319	1.0
PTBXL	5868	10623	10	40	SG0SPEC	0.13950980576669428	0.00570999700400623	0.034777323020063595	0.07929731493362219	1.0
PTBXL	5868	10623	11	40	SG0SPEC	0.11619360050580801	0.005673306993717385	0.03430013145940259	0.08000063419735974	1.0
PTBXL	5868	10623	1	100	FD	0.23416773169321062	0.006952730901634426	0.03747167357046158	0.07075597620358104	1.0
PTBXL	5868	10623	2	100	FD	0.2815601744766303	0.0064545781416890085	0.03307832615088246	0.07209269250846093	1.0
PTBXL	5868	10623	3	100	FD	0.20562542353112423	0.006578684924267288	0.03389038751812431	0.06820566681481219	1.0
PTBXL	5868	10623	4	100	FD	0.23455564352718802	0.006740131044487753	0.03634788538742617	0.07313570658655977	1.0
PTBXL	5868	10623	5	100	FD	0.18350858085937993	0.006109898793826191	0.03310240401548027	0.0655894522551609	1.0
PTBXL	5868	10623	6	100	FD	0.2635417674389783	0.0055513721811544774	0.028878305027688102	0.06331070914975831	1.0
PTBXL	5868	10623	7	100	FD	0.256369032197951	0.006522753809822038	0.03376016736502278	0.06796692234179849	1.0
PTBXL	5868	10623	8	100	FD	0.2185205348324975	0.006168238877687022	0.03268205288736294	0.07755413013694902	1.0
PTBXL	5868	10623	9	100	FD	0.2220254287612159	0.00587192140175836	0.03159750262398455	0.07360900040728098	1.0
PTBXL	5868	10623	10	100	FD	0.2507735883185662	0.006470863548143182	0.033761023798380585	0.06774641862940604	1.0
PTBXL	5868	10623	11	100	FD	0.2128544435897726	0.006562732392070838	0.03331479107554575	0.06354313825049124	1.0
PTBXL	5868	10623	1	100	SG	0.16246860180887868	0.00542159783862461	0.03754744387064579	0.06364796876003317	1.0
PTBXL	5868	10623	2	100	SG	0.16921111131631486	0.0050378329615211655	0.0335132370900705	0.06994979324862312	1.0
PTBXL	5868	10623	3	100	SG	0.20592883974320222	0.005105196022708219	0.03423820856637559	0.06938288444486414	1.0
PTBXL	5868	10623	4	100	SG	0.2125782564659037	0.00528500553424179	0.03659980896989986	0.06419919489701212	1.0
PTBXL	5868	10623	5	100	SG	0.3057088423502711	0.004779803213235156	0.03313707453555971	0.06396113462856096	1.0
PTBXL	5868	10623	6	100	SG	0.24185233361673641	0.004365006826033766	0.029232830335545704	0.06947581309495478	1.0
PTBXL	5868	10623	7	100	SG	0.16268217351073289	0.005125447742030982	0.03414877437856095	0.06824905444566101	1.0
PTBXL	5868	10623	8	100	SG	0.18049911526098192	0.004838360396244752	0.03298277885543347	0.06827119709807726	1.0
PTBXL	5868	10623	9	100	SG	0.22991521750793514	0.004620334934694219	0.03192789902905451	0.06511678606227142	1.0
PTBXL	5868	10623	10	100	SG	0.2050382676654304	0.005125662543302326	0.03427212961610467	0.06908632867420457	1.0
PTBXL	5868	10623	11	100	SG	0.22552418505063704	0.005132229373870634	0.0337408178535164	0.07034300811953415	1.0
PTBXL	5868	10623	1	100	SPEC	0.30889357366816034	0.0075617096818011015	0.03791371772962486	0.08873514746902508	1.0
PTBXL	5868	10623	2	100	SPEC	0.30686217656538634	0.006958146483858655	0.03344056339880327	0.08997938560022992	1.0
PTBXL	5868	10623	3	100	SPEC	0.2604998833841117	0.007119264925834331	0.034238919833000044	0.08143703995302214	1.0
PTBXL	5868	10623	4	100	SPEC	0.3088370797350732	0.007278565446993272	0.036819229416229726	0.09241465930465752	1.0
PTBXL	5868	10623	5	100	SPEC	0.25385863013629884	0.006594885134200564	0.033464559796767615	0.07778798422523124	1.0
PTBXL	5868	10623	6	100	SPEC	0.3576533105287245	0.006000029020641446	0.02916940717686582	0.07901057266394108	1.0
PTBXL	5868	10623	7	100	SPEC	0.27932506409922425	0.007053402707360864	0.03404847250719598	0.08378881221092688	1.0
PTBXL	5868	10623	8	100	SPEC	0.38396017844512653	0.006693040255060836	0.03299954165429158	0.09784472871915277	1.0
PTBXL	5868	10623	9	100	SPEC	0.31212193442202724	0.006306745592907778	0.03186970673423308	0.0909293368153606	1.0
PTBXL	5868	10623	10	100	SPEC	0.317056760052176	0.006928386647310404	0.034113860985949325	0.08296312928679937	1.0
PTBXL	5868	10623	11	100	SPEC	0.29174410616419194	0.007097947844287791	0.033740482125217554	0.07563150129789044	1.0
PTBXL	5868	10623	1	100	SG0SPEC	0.24010282934813593	0.006521348567726426	0.037801571488335746	0.04964704008722595	1.0
PTBXL	5868	10623	2	100	SG0SPEC	0.16804592735195487	0.00604823055617532	0.03386785973754432	0.048611798777233345	1.0
PTBXL	5868	10623	3	100	SG0SPEC	0.19157137786138528	0.0061351226364099705	0.034615295436552486	0.05062644606076754	1.0
PTBXL	5868	10623	4	100	SG0SPEC	0.20536585593964782	0.006359829108819606	0.0367942665054857	0.048296825454562896	1.0
PTBXL	5868	10623	5	100	SG0SPEC	0.19914385505971738	0.005747460955517112	0.03329442320182762	0.051375261459447596	1.0
PTBXL	5868	10623	6	100	SG0SPEC	0.20948302522596618	0.005235447491521939	0.02945781065866804	0.05018105079935319	1.0
PTBXL	5868	10623	7	100	SG0SPEC	0.19854691877831837	0.006122259883155421	0.034448619852821175	0.05037507313452195	1.0
PTBXL	5868	10623	8	100	SG0SPEC	0.1727780083953578	0.005800837634784267	0.033361080674620715	0.05323541633462997	1.0
PTBXL	5868	10623	9	100	SG0SPEC	0.2274715436057609	0.005534147584423134	0.032160916197588985	0.04980473320030239	1.0
PTBXL	5868	10623	10	100	SG0SPEC	0.19526141155181964	0.006139324431660845	0.0346153479175028	0.051386431274860714	1.0
PTBXL	5868	10623	11	100	SG0SPEC	0.18799815402520834	0.006189043883184776	0.03411295634276903	0.05251356107347447	1.0
PTBXL	5868	10623	1	150	FD	0.23432119581346073	0.00715086587716544	0.0372613064429375	0.07291161611852416	1.0
PTBXL	5868	10623	2	150	FD	0.32569640400299993	0.006612175900109517	0.03280219294627307	0.07735163960176239	1.0
PTBXL	5868	10623	3	150	FD	0.36334229237945065	0.006721012329103849	0.03362116637282744	0.07009615815893744	1.0
PTBXL	5868	10623	4	150	FD	0.20344327187323955	0.0069806711545945385	0.036199998316506186	0.07866870739637617	1.0
PTBXL	5868	10623	5	150	FD	0.2518191478397623	0.006214293095989459	0.03290129118878655	0.06848619080009426	1.0
PTBXL	5868	10623	6	150	FD	0.3848856069144079	0.005707485127688839	0.028691396259981208	0.07174014977736498	1.0
PTBXL	5868	10623	7	150	FD	0.280612763752481	0.006682683772596239	0.033479292428452025	0.07519793756932758	1.0
PTBXL	5868	10623	8	150	FD	0.4742723206923548	0.006414056962919013	0.0324449007740798	0.09124760312976546	1.0
PTBXL	5868	10623	9	150	FD	0.26835243752871735	0.006102734015042317	0.03145477374708164	0.0748128311741083	1.0
PTBXL	5868	10623	10	150	FD	0.26622158930521755	0.006641846339453796	0.03349745785653355	0.06673253910115785	1.0
PTBXL	5868	10623	11	150	FD	0.277479870792298	0.006672871888595938	0.03317659990804948	0.06665514926532976	1.0
PTBXL	5868	10623	1	150	SG	0.18860267455360707	0.005425206187246389	0.037568583033886487	0.0652802946490762	1.0
PTBXL	5868	10623	2	150	SG	0.19561035809931054	0.005039357770917073	0.033522799075736985	0.07194692680828388	1.0
PTBXL	5868	10623	3	150	SG	0.21199161639452418	0.005107263357141971	0.034230055662493035	0.07143198975486648	1.0
PTBXL	5868	10623	4	150	SG	0.21525232257144597	0.005288950026687689	0.036634127400757444	0.06483757526108566	1.0
PTBXL	5868	10623	5	150	SG	0.20270495361888066	0.004782084075187506	0.033168151346928264	0.0654846451212938	1.0
PTBXL	5868	10623	6	150	SG	0.27760621645340355	0.004367438473058831	0.029263184472065426	0.07087760834215756	1.0
PTBXL	5868	10623	7	150	SG	0.1685104265227853	0.005127365445325604	0.03418474620684451	0.06945084122087178	1.0
PTBXL	5868	10623	8	150	SG	0.15434931545643066	0.0048420105472333375	0.03300064977502098	0.07041500735885858	1.0
PTBXL	5868	10623	9	150	SG	0.197698132545187	0.004622118538745015	0.03193951666739834	0.06617194947232709	1.0
PTBXL	5868	10623	10	150	SG	0.21284336835916556	0.005127068932907079	0.034298159170894967	0.06998897052960151	1.0
PTBXL	5868	10623	11	150	SG	0.21834261670914967	0.005136251233585686	0.03374854992118322	0.07150874386895624	1.0
PTBXL	5868	10623	1	150	SPEC	0.4818395216945266	0.008477135608351762	0.03776337381158598	0.1084527359966223	1.0
PTBXL	5868	10623	2	150	SPEC	0.6169699529996493	0.008016199088245305	0.033150389396092224	0.13880770365732759	1.0
PTBXL	5868	10623	3	150	SPEC	0.46721269754473393	0.007971782681228588	0.03404087332225141	0.1354692950076237	1.0
PTBXL	5868	10623	4	150	SPEC	0.5170744469213324	0.0084259108595089	0.03681639364618984	0.13075151240689672	1.0
PTBXL	5868	10623	5	150	SPEC	0.4721104279076029	0.00717877133121974	0.03327117659351518	0.11263980646090406	1.0
PTBXL	5868	10623	6	150	SPEC	0.4883084471374314	0.006741881123277046	0.029098060045765938	0.13534645511544116	1.0
PTBXL	5868	10623	7	150	SPEC	0.3270506604474711	0.007952257676991679	0.0340520247387546	0.12186981575308375	1.0
PTBXL	5868	10623	8	150	SPEC	0.7582170910664124	0.007743739657513347	0.03288777021684219	0.14546944900094558	1.0
PTBXL	5868	10623	9	150	SPEC	0.4177453528318409	0.007407424188141203	0.03187617084460879	0.11069844741285723	1.0
PTBXL	5868	10623	10	150	SPEC	0.6569567262925599	0.007963223939532277	0.03394598939221876	0.10349517144620135	1.0
PTBXL	5868	10623	11	150	SPEC	0.5006439144485626	0.007838935276594895	0.03369330178895334	0.11174857941973486	1.0
PTBXL	5868	10623	1	150	SG0SPEC	0.2560009511917064	0.006593905812642784	0.03785320711584587	0.055025702998705385	1.0
PTBXL	5868	10623	2	150	SG0SPEC	0.24638285951583808	0.006106720160732144	0.03391770194635927	0.0605975660746265	1.0
PTBXL	5868	10623	3	150	SG0SPEC	0.2841725505752782	0.0061875005475540085	0.03465770062785803	0.06245139733603554	1.0
PTBXL	5868	10623	4	150	SG0SPEC	0.26693580791474836	0.00641821897055532	0.03685636287095228	0.05360790032196498	1.0
PTBXL	5868	10623	5	150	SG0SPEC	0.21930879230802264	0.005782970901873949	0.03333629703168933	0.05887266238960732	1.0
PTBXL	5868	10623	6	150	SG0SPEC	0.27977469562548385	0.0053014691561553695	0.02949849087687562	0.05992068674908788	1.0
PTBXL	5868	10623	7	150	SG0SPEC	0.2933621564073526	0.006177487786440899	0.03450787791123061	0.0607626900132507	1.0
PTBXL	5868	10623	8	150	SG0SPEC	0.23108047819871697	0.005858573553695481	0.03342009879215433	0.062165831902057184	1.0
PTBXL	5868	10623	9	150	SG0SPEC	0.29775948981988876	0.005571338071788603	0.03219033800162759	0.060945329948942924	1.0
PTBXL	5868	10623	10	150	SG0SPEC	0.2932167916379553	0.006188541649694146	0.03466504287157607	0.06207139969455163	1.0
PTBXL	5868	10623	11	150	SG0SPEC	0.2551480391329027	0.006249903908714567	0.03417909973010111	0.062193762524701275	1.0
PTBXL	3406	6682	1	40	FD	0.16059021173609106	0.0017857581986599578	0.007376045886691634	0.016704362852559173	1.0
PTBXL	3406	6682	2	40	FD	0.25680232933906133	0.0016503909974135197	0.006249018216908643	0.028962150602300438	1.0
PTBXL	3406	6682	3	40	FD	0.14560274904882994	0.0019221569530339952	0.00798586567453866	0.021818723496542916	1.0
PTBXL	3406	6682	4	40	FD	0.14805002710162143	0.0016243036852017878	0.007195441129086568	0.02593892363662906	1.0
PTBXL	3406	6682	5	40	FD	0.14221168585513227	0.0018733427758423089	0.007460440814085042	0.031382826318761665	1.0
PTBXL	3406	6682	6	40	FD	0.1256060166419393	0.0017041937917863922	0.006130089680913607	0.007860400385507572	1.0
PTBXL	3406	6682	7	40	FD	0.15865392005531978	0.001865817394455158	0.006665593955116328	0.011329361475804144	1.0
PTBXL	3406	6682	8	40	FD	0.2033680930583406	0.0016783262079474814	0.0071901594997753095	0.024741226314371378	1.0
PTBXL	3406	6682	9	40	FD	0.17590070260051538	0.00198077792076203	0.008103886361437678	0.03058322552458548	1.0
PTBXL	3406	6682	10	40	FD	0.17169573517012876	0.0020501850080087065	0.007844795267352019	0.005839154362324226	1.0
PTBXL	3406	6682	11	40	FD	0.18953622491892513	0.001990943398472621	0.00763719161215894	0.01899784858408742	1.0
PTBXL	3406	6682	12	40	FD	0.17408937718334022	0.0019053823794490895	0.00799031446513507	0.04411077085436128	1.0
PTBXL	3406	6682	1	40	SG	0.1820144052960199	0.0015168158922935504	0.00730089944517929	0.021590465520194314	1.0
PTBXL	3406	6682	2	40	SG	0.1959636095379333	0.0013952718250930638	0.006166053929141333	0.031757032265830605	1.0
PTBXL	3406	6682	3	40	SG	0.1393810213852595	0.0016236094945951106	0.007900857915680872	0.02406802159826319	1.0
PTBXL	3406	6682	4	40	SG	0.15510435155019375	0.0013851354959141058	0.007132583882331116	0.028804967843666356	1.0
PTBXL	3406	6682	5	40	SG	0.14767010095880995	0.0016101986003271593	0.00737812535937414	0.03261453322374134	1.0
PTBXL	3406	6682	6	40	SG	0.18921168822534826	0.0014284723375931098	0.006044241676969645	0.011023161499841774	1.0
PTBXL	3406	6682	7	40	SG	0.21088997844067692	0.0015565159732174863	0.006566124854719711	0.014257840792883161	1.0
PTBXL	3406	6682	8	40	SG	0.13338690027055283	0.0014289782528376816	0.007120876882579024	0.028910303404710153	1.0
PTBXL	3406	6682	9	40	SG	0.15618444995318054	0.0016805119646673913	0.008018627091315497	0.03289794346851873	1.0
PTBXL	3406	6682	10	40	SG	0.34359662070039343	0.001730698940544523	0.0077412147528988185	0.008817067336076335	1.0
PTBXL	3406	6682	11	40	SG	0.14764976491486023	0.0016981835255556472	0.007548602212510519	0.024019069489475485	1.0
PTBXL	3406	6682	12	40	SG	0.23293776864280608	0.0015974510214225293	0.007908113717096042	0.04548537071839553	1.0
PTBXL	3406	6682	1	40	SPEC	0.1548567799198115	0.0018466685306827173	0.007448277778663736	0.015838321645377317	1.0
PTBXL	3406	6682	2	40	SPEC	0.3287299434026523	0.0017076133014087014	0.006326042223959013	0.029239178071702454	1.0
PTBXL	3406	6682	3	40	SPEC	0.16732372385405422	0.0019880239593045254	0.008059354355406008	0.021987687135573423	1.0
PTBXL	3406	6682	4	40	SPEC	0.1533948716328884	0.0016791372085571553	0.00726563533018098	0.026205417856269963	1.0
PTBXL	3406	6682	5	40	SPEC	0.14644350358384012	0.0019321104760392244	0.007536001584370265	0.03240409081360209	1.0
PTBXL	3406	6682	6	40	SPEC	0.12847454619654983	0.0017668222579864349	0.006204610781546468	0.007854960963320173	1.0
PTBXL	3406	6682	7	40	SPEC	0.15883930210516078	0.0019355336530681919	0.006739832278975744	0.011575400806183364	1.0
PTBXL	3406	6682	8	40	SPEC	0.23268521436126366	0.0017350785338162487	0.007261252508333263	0.02449559107181105	1.0
PTBXL	3406	6682	9	40	SPEC	0.21130351240942402	0.0020478761366178465	0.008179792443994912	0.031147894573474666	1.0
PTBXL	3406	6682	10	40	SPEC	0.15787981675597712	0.002122775207084319	0.007932848556923604	0.005821285663792805	1.0
PTBXL	3406	6682	11	40	SPEC	0.15514775582518908	0.002057428085132513	0.007712373858351785	0.018666432765505756	1.0
PTBXL	3406	6682	12	40	SPEC	0.17345582743023077	0.0019749252504147694	0.008072116412715106	0.04538606957278647	1.0
PTBXL	3406	6682	1	40	SG0SPEC	0.17115983915581978	0.0017897678738178827	0.0073582764411531994	0.01801794127027829	1.0
PTBXL	3406	6682	2	40	SG0SPEC	0.2239822877499121	0.0016552304030954597	0.006209271250213851	0.03026291694130828	1.0
PTBXL	3406	6682	3	40	SG0SPEC	0.12939247719097172	0.0019276027945759864	0.007965482263867061	0.022443527364151433	1.0
PTBXL	3406	6682	4	40	SG0SPEC	0.15676271257643992	0.0016255292815089883	0.0071687308169930885	0.026484301195696166	1.0
PTBXL	3406	6682	5	40	SG0SPEC	0.14915998936202304	0.0018780800414296185	0.007431131854381503	0.03157497178068637	1.0
PTBXL	3406	6682	6	40	SG0SPEC	0.16858569499765116	0.0017034744714327075	0.006102800926467813	0.008454340180852142	1.0
PTBXL	3406	6682	7	40	SG0SPEC	0.16455642337657211	0.0018684130819377367	0.006646293853609547	0.011800951692771646	1.0
PTBXL	3406	6682	8	40	SG0SPEC	0.16973124633750458	0.0016830255283108264	0.007167850853627536	0.025773218582501024	1.0
PTBXL	3406	6682	9	40	SG0SPEC	0.16349657998043904	0.001987294284742397	0.008080650007462439	0.031191537515521013	1.0
PTBXL	3406	6682	10	40	SG0SPEC	0.20955136602920713	0.002053468651755818	0.00781522364173752	0.006300871723498782	1.0
PTBXL	3406	6682	11	40	SG0SPEC	0.1873327005869844	0.0019969106048808296	0.0076117347353188685	0.020318065492148783	1.0
PTBXL	3406	6682	12	40	SG0SPEC	0.18073868326314316	0.0019050829468451	0.007961638004193423	0.044842176248953404	1.0
PTBXL	3406	6682	1	100	FD	0.3568982862373518	0.0023791240900614	0.008039766268303916	0.043433298705608935	1.0
PTBXL	3406	6682	2	100	FD	0.36505496802902815	0.0022856929743469484	0.006945787525803274	0.08129958862613924	1.0
PTBXL	3406	6682	3	100	FD	0.22935626308631224	0.0027100747664113327	0.008982623078583971	0.0645753107477159	1.0
PTBXL	3406	6682	4	100	FD	0.3425341198482521	0.0022676697552261598	0.007966879078242993	0.05249115975176378	1.0
PTBXL	3406	6682	5	100	FD	0.2286892333782263	0.0025209722264042623	0.008282535026180192	0.13143456976107104	1.0
PTBXL	3406	6682	6	100	FD	0.3202876564016486	0.0023117680022592085	0.006888129572816855	0.0318160903454256	1.0
PTBXL	3406	6682	7	100	FD	0.5582514797909617	0.002602193064926021	0.007419503483718186	0.11588867769432865	1.0
PTBXL	3406	6682	8	100	FD	0.2584533651696648	0.002276643326850485	0.008058309606722361	0.035609557911705295	1.0
PTBXL	3406	6682	9	100	FD	0.36024335604709035	0.002583837771566258	0.008969296800745642	0.05624408963106762	1.0
PTBXL	3406	6682	10	100	FD	0.4115569407014323	0.0027090308963413235	0.008921606357075937	0.06977174117700821	1.0
PTBXL	3406	6682	11	100	FD	0.258301360990554	0.0026383235432803228	0.008720722432675675	0.036237948036880886	1.0
PTBXL	3406	6682	12	100	FD	0.2642083526504431	0.002640487786716608	0.008982466632366513	0.0644844084943114	1.0
PTBXL	3406	6682	1	100	SG	0.23839726847538967	0.0016292424352260587	0.007663633992176784	0.019367233268357334	1.0
PTBXL	3406	6682	2	100	SG	0.2708382580900533	0.0015316448250513358	0.0065655101597102035	0.031655626154228456	1.0
PTBXL	3406	6682	3	100	SG	0.19917224637155403	0.0017777311938156604	0.008450311205204807	0.020307229875575893	1.0
PTBXL	3406	6682	4	100	SG	0.21338918106130525	0.0015240580808388736	0.007594231200206071	0.026314644832744545	1.0
PTBXL	3406	6682	5	100	SG	0.23230407941203965	0.001721443526335478	0.007868906206243836	0.051036006905460334	1.0
PTBXL	3406	6682	6	100	SG	0.23753453142183178	0.0015386027798484862	0.0064504034597617655	0.01920600035794875	1.0
PTBXL	3406	6682	7	100	SG	0.5161320243335662	0.0016879489359980296	0.0069834724214531884	0.04685876075330948	1.0
PTBXL	3406	6682	8	100	SG	0.18894388736574136	0.0015533774454244296	0.007629327462239007	0.026353751049646622	1.0
PTBXL	3406	6682	9	100	SG	0.20191630341128608	0.0017970814259022523	0.008558556634685766	0.034415324796246156	1.0
PTBXL	3406	6682	10	100	SG	0.25274650727276426	0.00187829675809765	0.008451175717344809	0.02700494398635194	1.0
PTBXL	3406	6682	11	100	SG	0.17439720930946812	0.0018399789174516395	0.008216476403143972	0.022802779206442917	1.0
PTBXL	3406	6682	12	100	SG	0.179440357439402	0.0017861459144230443	0.00847309217887321	0.05080601236492048	1.0
PTBXL	3406	6682	1	100	SPEC	0.3379741381818673	0.002725586403554034	0.008270370022521028	0.05709752359835065	1.0
PTBXL	3406	6682	2	100	SPEC	0.31450845098569036	0.002639114355002213	0.0071868246329906595	0.1381159825241087	1.0
PTBXL	3406	6682	3	100	SPEC	0.46087359827757934	0.0031593912392427104	0.009270547871023483	0.11410527562586704	1.0
PTBXL	3406	6682	4	100	SPEC	0.6756409959030397	0.0026254012410802524	0.008209340009891488	0.10177885499454425	1.0
PTBXL	3406	6682	5	100	SPEC	0.3670528514542936	0.0029180163978109854	0.008541145704580045	0.1974396005901854	1.0
PTBXL	3406	6682	6	100	SPEC	0.3418549953231035	0.0027119360363453957	0.007182351301230839	0.04787241377043356	1.0
PTBXL	3406	6682	7	100	SPEC	0.42096305379214244	0.0030325390691832627	0.007659187954857004	0.17726097862689846	1.0
PTBXL	3406	6682	8	100	SPEC	0.2757827259628037	0.002592415990153059	0.008294537224999643	0.06092058493043379	1.0
PTBXL	3406	6682	9	100	SPEC	0.426050953108477	0.002926487881969081	0.009208189143919077	0.07752401615307677	1.0
PTBXL	3406	6682	10	100	SPEC	0.5479199391941617	0.003069570871715719	0.009192998413948779	0.10735246283575074	1.0
PTBXL	3406	6682	11	100	SPEC	0.3502513036428171	0.0029970511162606497	0.009003365864125546	0.052318934358302656	1.0
PTBXL	3406	6682	12	100	SPEC	0.37117073111966553	0.0030494316783797925	0.009281377706933186	0.09868173403420992	1.0
PTBXL	3406	6682	1	100	SG0SPEC	0.19060486946255914	0.002045829600232703	0.007718244329627447	0.018946711728567163	1.0
PTBXL	3406	6682	2	100	SG0SPEC	0.22543574487018875	0.0019498351541600636	0.006637679710910633	0.036582344786754956	1.0
PTBXL	3406	6682	3	100	SG0SPEC	0.2038369244454937	0.002277662573763341	0.008456766395406951	0.028643794724544872	1.0
PTBXL	3406	6682	4	100	SG0SPEC	0.43989103580086186	0.0019162115146245616	0.007638230439887924	0.03306236644833297	1.0
PTBXL	3406	6682	5	100	SG0SPEC	0.17370275210993097	0.0021318256451251403	0.007958627226694106	0.05253354137187091	1.0
PTBXL	3406	6682	6	100	SG0SPEC	0.4011100075900143	0.001956138862330369	0.006532203264227182	0.020156454958233413	1.0
PTBXL	3406	6682	7	100	SG0SPEC	0.27801365731747046	0.0021706086891945873	0.0071148895439139105	0.036002242977801524	1.0
PTBXL	3406	6682	8	100	SG0SPEC	0.2559084934097124	0.001995404196569526	0.007641585962882728	0.03346038466427551	1.0
PTBXL	3406	6682	9	100	SG0SPEC	0.25485187582926694	0.0022687690871988782	0.008640950144276379	0.023043028619313486	1.0
PTBXL	3406	6682	10	100	SG0SPEC	0.2235988587560007	0.002382961629224711	0.008465633648379026	0.0337320690856724	1.0
PTBXL	3406	6682	11	100	SG0SPEC	0.23163152034206924	0.0023390983413152217	0.008288310352535674	0.030850226182612076	1.0
PTBXL	3406	6682	12	100	SG0SPEC	0.2709764737336068	0.002304574006232497	0.008576806692159608	0.05373667155955018	1.0
PTBXL	3406	6682	1	150	FD	0.719497650162242	0.002548466665774261	0.008073463119073898	0.07259731362847782	1.0
PTBXL	3406	6682	2	150	FD	0.298917073381915	0.0024670432191312526	0.007028522880283568	0.1326615484344495	1.0
PTBXL	3406	6682	3	150	FD	0.37487810709074854	0.0030160836240061234	0.009178599894089692	0.09817314141404392	1.0
PTBXL	3406	6682	4	150	FD	0.317164226231043	0.0024597858491941897	0.008097682544919315	0.10389763776362494	1.0
PTBXL	3406	6682	5	150	FD	0.31610902148730013	0.002854616538019201	0.008540352780577453	0.18729237268402754	1.0
PTBXL	3406	6682	6	150	FD	0.5775227978846722	0.002491355614146041	0.006993097816088382	0.06583984296905145	1.0
PTBXL	3406	6682	7	150	FD	0.29794145316604603	0.0028356209354484414	0.007604593151722612	0.1578290475718479	1.0
PTBXL	3406	6682	8	150	FD	0.31205255696961787	0.0024643289101495013	0.008159915261872725	0.05866831200527305	1.0
PTBXL	3406	6682	9	150	FD	0.35322223408329495	0.0027909414462258197	0.009081220410061475	0.08556178875699856	1.0
PTBXL	3406	6682	10	150	FD	0.32213465042407763	0.0028235478656488074	0.009007046314364735	0.09301079539852938	1.0
PTBXL	3406	6682	11	150	FD	0.4020409589824358	0.0028477852942769702	0.008846805233200626	0.07490017006041932	1.0
PTBXL	3406	6682	12	150	FD	0.31825288582319045	0.002886450887215526	0.00907882472815036	0.10994864904570323	1.0
PTBXL	3406	6682	1	150	SG	0.21948023677823808	0.0016276108519715042	0.007673039703226594	0.01845720256162227	1.0
PTBXL	3406	6682	2	150	SG	0.2995058360687396	0.0015308741426353452	0.0065711668057571145	0.032609259777950476	1.0
PTBXL	3406	6682	3	150	SG	0.21582480988255265	0.0017808479023300621	0.008459474168476496	0.02114545021036777	1.0
PTBXL	3406	6682	4	150	SG	0.2917720054808443	0.0015273679836282212	0.007616791123317275	0.026944859313286513	1.0
PTBXL	3406	6682	5	150	SG	0.34010723593362685	0.0017225529181712736	0.00787092679901581	0.0536322471884443	1.0
PTBXL	3406	6682	6	150	SG	0.2873585613668093	0.0015377036693264951	0.006463449877023545	0.02081219369221761	1.0
PTBXL	3406	6682	7	150	SG	0.1706694498412199	0.0016888049308720985	0.007000757652846894	0.04817484359350138	1.0
PTBXL	3406	6682	8	150	SG	0.39866816656923976	0.0015562696121864052	0.007630517890995074	0.028231642334351558	1.0
PTBXL	3406	6682	9	150	SG	0.2478019738225767	0.0017980934485066712	0.008552391725878636	0.03553283850763312	1.0
PTBXL	3406	6682	10	150	SG	0.19086207509675399	0.0018780333582957185	0.008461262340713236	0.027762038742507072	1.0
PTBXL	3406	6682	11	150	SG	0.1837294394936872	0.001842628654572377	0.008223211132454498	0.024682936530329592	1.0
PTBXL	3406	6682	12	150	SG	0.22167668893788786	0.0017858533155708752	0.008492629168008843	0.05122867390604142	1.0
PTBXL	3406	6682	1	150	SPEC	0.5741046530090421	0.0034005275734534145	0.008493215382148183	0.17628047797709917	1.0
PTBXL	3406	6682	2	150	SPEC	0.521890913102015	0.003332306943699347	0.007528176747507116	0.26833966393067826	1.0
PTBXL	3406	6682	3	150	SPEC	0.697114104718954	0.004183355332921787	0.00992661114304872	0.1867160232964379	1.0
PTBXL	3406	6682	4	150	SPEC	0.6293437937072248	0.0034275489206604735	0.00858512708822811	0.2361608535794528	1.0
PTBXL	3406	6682	5	150	SPEC	0.5215673994352086	0.004299859150658166	0.00926813291070722	0.3465305664366155	1.0
PTBXL	3406	6682	6	150	SPEC	1.4997700058025074	0.0034703976802458675	0.007532478229250991	0.20115671759251674	1.0
PTBXL	3406	6682	7	150	SPEC	0.6112758911499857	0.0038326977938246214	0.00815285172624039	0.24854326701903207	1.0
PTBXL	3406	6682	8	150	SPEC	0.5256648652865596	0.0032360673329879814	0.008595182874888517	0.1241073669809528	1.0
PTBXL	3406	6682	9	150	SPEC	0.7596014121483563	0.003819498290846295	0.009585736586915557	0.21344503526283734	1.0
PTBXL	3406	6682	10	150	SPEC	0.7497453896176048	0.0035027067015668506	0.009413474868219243	0.184632810508827	1.0
PTBXL	3406	6682	11	150	SPEC	0.6500107553864268	0.003858672926917605	0.0094418235545575	0.23361702395154446	1.0
PTBXL	3406	6682	12	150	SPEC	0.47839936204160305	0.003997326714118962	0.009745875840255384	0.24842160985207218	1.0
PTBXL	3406	6682	1	150	SG0SPEC	0.6685258046473741	0.00205635469866417	0.007741960222048102	0.03514871085911445	1.0
PTBXL	3406	6682	2	150	SG0SPEC	0.43292551673412566	0.001983568191952054	0.006664965077683185	0.06740236999919036	1.0
PTBXL	3406	6682	3	150	SG0SPEC	0.33158276071509074	0.002348871822659828	0.008487193071195127	0.048504713932950104	1.0
PTBXL	3406	6682	4	150	SG0SPEC	0.5287708482983745	0.0020138595596200007	0.007695722933219247	0.06379909259791579	1.0
PTBXL	3406	6682	5	150	SG0SPEC	0.33179577261528986	0.0021916135694540766	0.007984535659017125	0.101522927958457	1.0
PTBXL	3406	6682	6	150	SG0SPEC	0.451352191525056	0.00199134055551272	0.006567398274337821	0.042178741293094076	1.0
PTBXL	3406	6682	7	150	SG0SPEC	0.35192111906252127	0.002228366432808296	0.0071501791250726445	0.0675002901578554	1.0
PTBXL	3406	6682	8	150	SG0SPEC	0.39419070526731975	0.0020617601749420046	0.007652243421963566	0.056718900965034715	1.0
PTBXL	3406	6682	9	150	SG0SPEC	0.6432286623660053	0.0023333427650729186	0.008643158084091312	0.0494123828249723	1.0
PTBXL	3406	6682	10	150	SG0SPEC	0.4063986417142731	0.0023999038442044634	0.008495176823006542	0.05050765263772564	1.0
PTBXL	3406	6682	11	150	SG0SPEC	0.36318526538342305	0.0024033270521984233	0.008321965742360975	0.06604690617184943	1.0
PTBXL	3406	6682	12	150	SG0SPEC	0.47054648701572466	0.002376836766341753	0.008611288655900717	0.0781633635607032	1.0
PTBXL	17827	7136	1	40	FD	0.13334036119951545	0.0030991092926536696	0.014365805427100465	0.0720926598554815	1.0
PTBXL	17827	7136	2	40	FD	0.1562609748172746	0.0028247095338583762	0.013206870749640411	0.06958815941456438	1.0
PTBXL	17827	7136	3	40	FD	0.15877587368528898	0.0026044375806860325	0.011682463989104075	0.06450994167723575	1.0
PTBXL	17827	7136	4	40	FD	0.12566155663359868	0.0024019660815620424	0.010612177261047464	0.059780152951993036	1.0
PTBXL	17827	7136	5	40	FD	0.14635303337899006	0.0029722994610825518	0.012540599893319059	0.05228946345994006	1.0
PTBXL	17827	7136	6	40	FD	0.15579178316541914	0.002750514797004485	0.0122819089600609	0.05938189190306386	1.0
PTBXL	17827	7136	7	40	FD	0.14743728002195322	0.002674735373364833	0.012424835707482595	0.0657919692710552	1.0
PTBXL	17827	7136	8	40	FD	0.1418968876222107	0.0032411906306428345	0.015280335823472945	0.0714059072308034	1.0
PTBXL	17827	7136	9	40	FD	0.13868656024692214	0.0024805532956533225	0.01206483663140761	0.06815100935491859	1.0
PTBXL	17827	7136	1	40	SG	0.11817927582384948	0.002729557023102945	0.014312123183468918	0.07700335150355427	1.0
PTBXL	17827	7136	2	40	SG	0.13830316017947242	0.0024794005520993173	0.013158750079573867	0.07510228218391135	1.0
PTBXL	17827	7136	3	40	SG	0.14229330342038235	0.0022804350777003617	0.011623012124752412	0.07017500163084177	1.0
PTBXL	17827	7136	4	40	SG	0.0954991120530685	0.0021029768350717603	0.010557121960194897	0.06657542159143816	1.0
PTBXL	17827	7136	5	40	SG	0.1451315999629027	0.0025908067396600235	0.012454710724762758	0.05872480019049175	1.0
PTBXL	17827	7136	6	40	SG	0.1694046400378791	0.00239460751026903	0.012210077048435183	0.066228315734724	1.0
PTBXL	17827	7136	7	40	SG	0.1434991543562438	0.00233336203828161	0.012376181793065886	0.07201623696560974	1.0
PTBXL	17827	7136	8	40	SG	0.12013296109195648	0.0028289864299733515	0.015227449306748256	0.0767178548895572	1.0
PTBXL	17827	7136	9	40	SG	0.1486212090196857	0.002183497039287629	0.012030478488077801	0.07343361072776099	1.0
PTBXL	17827	7136	1	40	SPEC	0.13683829092241584	0.003178113377655265	0.014483628090449199	0.07276735921900504	1.0
PTBXL	17827	7136	2	40	SPEC	0.16384526508538813	0.002899539553516214	0.01331458478036564	0.06999964126720634	1.0
PTBXL	17827	7136	3	40	SPEC	0.1639997452597663	0.0026747881106907747	0.01178101137722803	0.06483197508779108	1.0
PTBXL	17827	7136	4	40	SPEC	0.1252141320592325	0.0024663296013926798	0.010708259674373602	0.05959273157568217	1.0
PTBXL	17827	7136	5	40	SPEC	0.1495682780759224	0.003055354747148089	0.012651426085428723	0.0521035599586028	1.0
PTBXL	17827	7136	6	40	SPEC	0.18107648542251564	0.0028285680492553668	0.012385852051644317	0.05926850090743471	1.0
PTBXL	17827	7136	7	40	SPEC	0.15554464479811797	0.0027483108706746755	0.012528120098835997	0.06593676355697581	1.0
PTBXL	17827	7136	8	40	SPEC	0.17207598394990678	0.003329657048866418	0.015420676856238966	0.0720625977652608	1.0
PTBXL	17827	7136	9	40	SPEC	0.14187723948033074	0.0025442976582854136	0.012164123160960622	0.06862332079695359	1.0
PTBXL	17827	7136	1	40	SG0SPEC	0.1329727894846907	0.0031212212425158975	0.014368690423334449	0.07368849710303725	1.0
PTBXL	17827	7136	2	40	SG0SPEC	0.15579782770145933	0.0028430990128482164	0.013215821687362867	0.0713403538737454	1.0
PTBXL	17827	7136	3	40	SG0SPEC	0.1553915302410991	0.002619823096221954	0.011682901139721504	0.06616418145469193	1.0
PTBXL	17827	7136	4	40	SG0SPEC	0.12545046789067238	0.0024175012503395202	0.010612321346604626	0.061721647641494695	1.0
PTBXL	17827	7136	5	40	SG0SPEC	0.1497898073993716	0.0029891374423533837	0.012549512362150912	0.053931498344368896	1.0
PTBXL	17827	7136	6	40	SG0SPEC	0.1483680396770052	0.002767429168474096	0.012279682442684963	0.06121878883656994	1.0
PTBXL	17827	7136	7	40	SG0SPEC	0.15108988969106393	0.0026918140835707136	0.012433412169729237	0.06759653216849552	1.0
PTBXL	17827	7136	8	40	SG0SPEC	0.1344592415311751	0.0032630508319633498	0.015274483937712554	0.07314449652152968	1.0
PTBXL	17827	7136	9	40	SG0SPEC	0.1454036774102164	0.0024969591710889195	0.012071031340806814	0.069699662037507	1.0
PTBXL	17827	7136	1	100	FD	0.22431596344087687	0.0034335374949723664	0.014524767568741843	0.060378586283761956	1.0
PTBXL	17827	7136	2	100	FD	0.21216067361796595	0.0031077432004423446	0.013343223585486882	0.03917977184522509	1.0
PTBXL	17827	7136	3	100	FD	0.20457664481970125	0.003009257892655876	0.011875626638045788	0.04666948331380825	1.0
PTBXL	17827	7136	4	100	FD	0.1644600891901446	0.0026966422910824016	0.01077689996492096	0.05145555561460397	1.0
PTBXL	17827	7136	5	100	FD	0.22488011765735944	0.003506058844915452	0.012966793818716928	0.05166521244244826	1.0
PTBXL	17827	7136	6	100	FD	0.22307388924284907	0.0030673589807159412	0.012551684883547697	0.04339320524918318	1.0
PTBXL	17827	7136	7	100	FD	0.25794649380297074	0.0030869331932823494	0.012708507186468208	0.05259958088145284	1.0
PTBXL	17827	7136	8	100	FD	0.19109975586354888	0.003474101365996461	0.01550821618560481	0.049475766676820375	1.0
PTBXL	17827	7136	9	100	FD	0.25965801597466737	0.0027559792902447653	0.012187556962604217	0.046770301967288624	1.0
PTBXL	17827	7136	1	100	SG	0.16906199586970783	0.0027831993211149667	0.014289181366401648	0.06787379595390793	1.0
PTBXL	17827	7136	2	100	SG	0.17470418010361616	0.0025314350994056936	0.013129670933467109	0.06135660691052617	1.0
PTBXL	17827	7136	3	100	SG	0.14203132293528203	0.0023596607101694276	0.01162893443742975	0.0592869590760774	1.0
PTBXL	17827	7136	4	100	SG	0.5475361429775636	0.002162901723541713	0.010558417972231133	0.051987904277568726	1.0
PTBXL	17827	7136	5	100	SG	0.25059908444221	0.0026850125952521784	0.012517885959744568	0.04908690741348356	1.0
PTBXL	17827	7136	6	100	SG	0.2044873362346838	0.002448518265596679	0.012296659234159851	0.05362279931582597	1.0
PTBXL	17827	7136	7	100	SG	0.21416144098672063	0.002392363238384314	0.012415378926391753	0.05879401894249902	1.0
PTBXL	17827	7136	8	100	SG	0.09868053689635262	0.002888902785759135	0.015259381470063551	0.06545838921421679	1.0
PTBXL	17827	7136	9	100	SG	0.1608089718012046	0.0022335425197142563	0.01203117059862644	0.0645253500676848	1.0
PTBXL	17827	7136	1	100	SPEC	0.3044327986560573	0.0037219272441693825	0.014747961259632276	0.08490392929317321	1.0
PTBXL	17827	7136	2	100	SPEC	0.3982227359051229	0.00331874751056445	0.013533813607260126	0.04260981090279581	1.0
PTBXL	17827	7136	3	100	SPEC	0.3076476258790365	0.00326793900582496	0.01206428752789872	0.06167274379037982	1.0
PTBXL	17827	7136	4	100	SPEC	0.32718906324770275	0.00288803414096436	0.01095539287171468	0.06307933906064192	1.0
PTBXL	17827	7136	5	100	SPEC	0.30697450176795704	0.0038573693027151063	0.013234300972772721	0.06161603630115228	1.0
PTBXL	17827	7136	6	100	SPEC	0.3372024997909434	0.0032899176851380126	0.012728211719035052	0.051541771581773414	1.0
PTBXL	17827	7136	7	100	SPEC	0.33486965061208496	0.0033762082131088954	0.012945422942693704	0.0666306305846319	1.0
PTBXL	17827	7136	8	100	SPEC	0.28624070381196076	0.003693275551136571	0.015730225231294442	0.06747240619268836	1.0
PTBXL	17827	7136	9	100	SPEC	0.4223156938110067	0.0029688564942726096	0.012377534539375264	0.0607256448851	1.0
PTBXL	17827	7136	1	100	SG0SPEC	0.21082491951962984	0.00325455688581867	0.014376776092172682	0.05645753242874366	1.0
PTBXL	17827	7136	2	100	SG0SPEC	0.21494447637153888	0.0029731059574215906	0.013216613701923554	0.05071965227665298	1.0
PTBXL	17827	7136	3	100	SG0SPEC	0.3637023996047002	0.00279004413355647	0.011722678009572085	0.0503126060856419	1.0
PTBXL	17827	7136	4	100	SG0SPEC	0.46120222930414495	0.0025668293634510736	0.010679410990640565	0.04024300104924491	1.0
PTBXL	17827	7136	5	100	SG0SPEC	0.3153166598749588	0.0032225977993260175	0.012613874570329999	0.04362307821560929	1.0
PTBXL	17827	7136	6	100	SG0SPEC	0.320358406866291	0.0029003121825843174	0.01238819204895182	0.04490672850330349	1.0
PTBXL	17827	7136	7	100	SG0SPEC	0.24496576019518188	0.002848836586503951	0.012487688370824993	0.04891641908419027	1.0
PTBXL	17827	7136	8	100	SG0SPEC	0.13160062245429618	0.003425739270787523	0.015338170805102882	0.05488860462771148	1.0
PTBXL	17827	7136	9	100	SG0SPEC	0.19532680220433019	0.0026238569421774276	0.012108803194754929	0.05519242291220771	1.0
PTBXL	17827	7136	1	150	FD	0.21628051323106898	0.003620689154862724	0.01463199701439559	0.09556093038799637	1.0
PTBXL	17827	7136	2	150	FD	0.37679992829529785	0.003205029224707159	0.013430753129220183	0.059627116308557465	1.0
PTBXL	17827	7136	3	150	FD	0.27270252543723617	0.0032240198766652454	0.011985152190483558	0.081734900788923	1.0
PTBXL	17827	7136	4	150	FD	0.3579857707636702	0.0027942597560567414	0.010841276994628953	0.061899094349666096	1.0
PTBXL	17827	7136	5	150	FD	0.3588212124117299	0.003675920912273369	0.013126649596357759	0.06131192903086731	1.0
PTBXL	17827	7136	6	150	FD	0.33667773202665413	0.003217228195225324	0.012640784553801215	0.062411018873750786	1.0
PTBXL	17827	7136	7	150	FD	0.3013159264917022	0.0032708854271284488	0.012805766258053427	0.06608522697442952	1.0
PTBXL	17827	7136	8	150	FD	0.5697923252047973	0.0036177759561070773	0.015571465277429388	0.060021151021718525	1.0
PTBXL	17827	7136	9	150	FD	0.29293507201933183	0.002971906712830604	0.012283266538305781	0.08422147805472792	1.0
PTBXL	17827	7136	1	150	SG	0.16265488962313018	0.0027849075323629494	0.01429327183874795	0.06775339498845302	1.0
PTBXL	17827	7136	2	150	SG	0.17809858318568486	0.0025312265080437266	0.013132188622118755	0.061274564681030916	1.0
PTBXL	17827	7136	3	150	SG	0.21115475450565402	0.002361076361050358	0.011643782349384525	0.060842171350409674	1.0
PTBXL	17827	7136	4	150	SG	0.27743958982910855	0.0021630234847543595	0.010560672540196365	0.054200039506489855	1.0
PTBXL	17827	7136	5	150	SG	0.2728675882934276	0.002689840651843041	0.012534023166187036	0.0506591862264075	1.0
PTBXL	17827	7136	6	150	SG	0.21340866853506388	0.00245084584686705	0.012297890533727063	0.053346522202607535	1.0
PTBXL	17827	7136	7	150	SG	0.20419262563325358	0.0023931774443540135	0.01241807952157477	0.05872317805270344	1.0
PTBXL	17827	7136	8	150	SG	0.21450904847132832	0.002889092491695728	0.015263469346009154	0.06540665957401737	1.0
PTBXL	17827	7136	9	150	SG	0.1719094448185319	0.0022338977976715246	0.0120334020083624	0.06456019986039581	1.0
PTBXL	17827	7136	1	150	SPEC	0.5269015925975455	0.004455635221886303	0.015114146400382092	0.20360574859685468	1.0
PTBXL	17827	7136	2	150	SPEC	0.6516937093680425	0.0037557136980398147	0.01377309156804134	0.17072167835470448	1.0
PTBXL	17827	7136	3	150	SPEC	0.6160161126128322	0.004138273375220545	0.012479382301948505	0.1802814509046897	1.0
PTBXL	17827	7136	4	150	SPEC	0.5071004891054782	0.0032878682730690563	0.011138107343187967	0.14097833327216333	1.0
PTBXL	17827	7136	5	150	SPEC	0.55582791793198	0.004469740415455772	0.013638619405147573	0.1314023322386272	1.0
PTBXL	17827	7136	6	150	SPEC	0.897127239994501	0.0038071276719252784	0.012960394064741067	0.1515191946766935	1.0
PTBXL	17827	7136	7	150	SPEC	0.6599390511992275	0.003988804080992273	0.01323598275385471	0.12969513641016123	1.0
PTBXL	17827	7136	8	150	SPEC	1.1385466238747304	0.004344606880926738	0.01601260696685609	0.12224642418513981	1.0
PTBXL	17827	7136	9	150	SPEC	0.5782403140999754	0.003762612733373451	0.012701154126177531	0.23230276219211152	1.0
PTBXL	17827	7136	1	150	SG0SPEC	0.20448871093254836	0.003288143580307187	0.014386764340214584	0.06325990553387131	1.0
PTBXL	17827	7136	2	150	SG0SPEC	0.2540916447591619	0.0029895527175874334	0.013209460325572058	0.054907349811046745	1.0
PTBXL	17827	7136	3	150	SG0SPEC	0.4326026487862867	0.002824440591241314	0.011736116641895436	0.06329002491200171	1.0
PTBXL	17827	7136	4	150	SG0SPEC	0.29345504209782114	0.0025810769874962266	0.010679804093774493	0.05403595286098104	1.0
PTBXL	17827	7136	5	150	SG0SPEC	0.30956942895442857	0.0032774427264171345	0.012637145520294761	0.05039447650738041	1.0
PTBXL	17827	7136	6	150	SG0SPEC	0.38710254193123594	0.0029363530555924747	0.012377477645199681	0.05550093488409988	1.0
PTBXL	17827	7136	7	150	SG0SPEC	0.27588013007616147	0.0028974886207685287	0.01250400631772884	0.05830947787294324	1.0
PTBXL	17827	7136	8	150	SG0SPEC	0.23140673538471018	0.003464988460471792	0.01533368953882002	0.06540923365939387	1.0
PTBXL	17827	7136	9	150	SG0SPEC	0.3035322626218679	0.002651559533995818	0.012120964794294047	0.05730730478149108	1.0
PTBXL	9557	16196	1	40	FD	0.17388659046611352	0.0018678079998150363	0.008283296082172152	0.017030661649411482	1.0
PTBXL	9557	16196	2	40	FD	0.19424748280842985	0.0019167741813525345	0.010011299115429145	0.0055526124481337655	1.0
PTBXL	9557	16196	3	40	FD	0.14600404100583372	0.001735569572197121	0.009658559539775293	0.015666126379745692	1.0
PTBXL	9557	16196	4	40	FD	0.1759607017905001	0.0018654317151825476	0.009782369993823986	0.01253249826141555	1.0
PTBXL	9557	16196	5	40	FD	0.19064675819084062	0.0016371208592744324	0.007643677819666127	0.017238158804389378	1.0
PTBXL	9557	16196	6	40	FD	0.14804099770616105	0.002162564233410719	0.010234242720877473	0.018342293777293486	1.0
PTBXL	9557	16196	7	40	FD	0.19211114959292466	0.0019448089322782467	0.009960723491418041	0.014355266550124547	1.0
PTBXL	9557	16196	8	40	FD	0.16718792775204946	0.001546988518819755	0.007639432650602946	0.014925154441353965	1.0
PTBXL	9557	16196	9	40	FD	0.1291480813271148	0.0019622158302178457	0.01004549469307257	0.005735442838118244	1.0
PTBXL	9557	16196	10	40	FD	0.1580419950037343	0.0018849718636988354	0.010181009162397777	0.01720748143486866	1.0
PTBXL	9557	16196	1	40	SG	0.13636714270938255	0.0014291220098522168	0.008009921249546104	0.016682800011404438	1.0
PTBXL	9557	16196	2	40	SG	0.1162719363681654	0.0014849648113561139	0.009748683558655661	0.007166282065119092	1.0
PTBXL	9557	16196	3	40	SG	0.14958691565039717	0.0013400626142721218	0.00936774061126263	0.019653094680723453	1.0
PTBXL	9557	16196	4	40	SG	0.12678420575005458	0.0014360526502443752	0.009498846353531053	0.014378577867431054	1.0
PTBXL	9557	16196	5	40	SG	0.2069518048647108	0.001263735699250738	0.007400273512614536	0.018223359739372114	1.0
PTBXL	9557	16196	6	40	SG	0.13799588890262907	0.0016626238136276117	0.009910965761143793	0.020695125034589295	1.0
PTBXL	9557	16196	7	40	SG	0.4023074214496231	0.0015024564828676418	0.009653448979075186	0.016120277533661014	1.0
PTBXL	9557	16196	8	40	SG	0.18028453034881375	0.0011897892244926898	0.007410913715463101	0.01771278151477728	1.0
PTBXL	9557	16196	9	40	SG	0.1105994063258989	0.0015155747380602995	0.009764765834738549	0.006369926810551556	1.0
PTBXL	9557	16196	10	40	SG	0.12959088960503912	0.0014656422487787743	0.009871882372997779	0.01909551139359588	1.0
PTBXL	9557	16196	1	40	SPEC	0.21442039479912117	0.00197173295593673	0.008380640657238841	0.018236994026052406	1.0
PTBXL	9557	16196	2	40	SPEC	0.9653238944975695	0.002017264954700771	0.010116829009093444	0.00575322647414	1.0
PTBXL	9557	16196	3	40	SPEC	0.2309772172088536	0.001829581496242885	0.009760190915453226	0.015648627803102097	1.0
PTBXL	9557	16196	4	40	SPEC	0.1812475337270103	0.0019687760789634887	0.009888721042005496	0.012987170878594904	1.0
PTBXL	9557	16196	5	40	SPEC	0.24192844511806103	0.001724300890412284	0.00772680375201608	0.018225987248245187	1.0
PTBXL	9557	16196	6	40	SPEC	0.15981303128358645	0.0022794456652694105	0.01036415330064114	0.018959775199806465	1.0
PTBXL	9557	16196	7	40	SPEC	0.220156365417021	0.0020481563618764977	0.010066101425707718	0.014980278938849054	1.0
PTBXL	9557	16196	8	40	SPEC	0.20117992080177202	0.001630242646725602	0.007719058557418758	0.01538935032077274	1.0
PTBXL	9557	16196	9	40	SPEC	0.1523448362281629	0.002067101041490207	0.0101592308083704	0.006054816929150219	1.0
PTBXL	9557	16196	10	40	SPEC	0.2969674754918902	0.0019824891151533626	0.01028686588284464	0.017974575731518852	1.0
PTBXL	9557	16196	1	40	SG0SPEC	0.2735472515080895	0.0018342938745771141	0.008238538457068243	0.016934270556900013	1.0
PTBXL	9557	16196	2	40	SG0SPEC	0.12890677669215503	0.001890377146887435	0.009963561024575037	0.005874894696898256	1.0
PTBXL	9557	16196	3	40	SG0SPEC	0.19108661175872058	0.0017041492742176799	0.009608171400660778	0.016815136209538804	1.0
PTBXL	9557	16196	4	40	SG0SPEC	0.23575920871277528	0.0018303822658989955	0.009733671681006981	0.012824539121421716	1.0
PTBXL	9557	16196	5	40	SG0SPEC	0.1702644534269892	0.0016121412698735472	0.0076108852291814025	0.017412862296993296	1.0
PTBXL	9557	16196	6	40	SG0SPEC	0.1420356403339472	0.002129476572394673	0.010162598319069975	0.01903546479870068	1.0
PTBXL	9557	16196	7	40	SG0SPEC	0.14075962900850317	0.0019146594597976125	0.009923979331077656	0.014586424352496708	1.0
PTBXL	9557	16196	8	40	SG0SPEC	0.17938471008135615	0.0015179144162468393	0.007609850321360253	0.015348458507821718	1.0
PTBXL	9557	16196	9	40	SG0SPEC	0.29607810426298037	0.0019303461141342722	0.009984782271004373	0.005687007966145315	1.0
PTBXL	9557	16196	10	40	SG0SPEC	0.12129927877699043	0.0018570984360730197	0.010142184529095651	0.017468217684767022	1.0
PTBXL	9557	16196	1	100	FD	0.3342433050448243	0.006767666931869464	0.013332349553080384	0.03171036852104558	1.0
PTBXL	9557	16196	2	100	FD	0.45418009512265195	0.006145232131707255	0.013987055869137703	0.02241729431685641	1.0
PTBXL	9557	16196	3	100	FD	0.328473893834893	0.006480658777290268	0.014210249015461859	0.007238864461337596	1.0
PTBXL	9557	16196	4	100	FD	0.4931341059778809	0.006936318701754298	0.014758366929560077	0.017833445964596226	1.0
PTBXL	9557	16196	5	100	FD	0.3951400596748732	0.005491839682440935	0.011174629698410429	0.03355207287571054	1.0
PTBXL	9557	16196	6	100	FD	0.3530031311688148	0.007981668552829528	0.016309375053616692	0.01600589289859251	1.0
PTBXL	9557	16196	7	100	FD	0.5618032706799094	0.005741117826813991	0.013542035818349616	0.028623019169747885	1.0
PTBXL	9557	16196	8	100	FD	0.3041820524540166	0.005601890463543706	0.011595039951013068	0.02117062840703212	1.0
PTBXL	9557	16196	9	100	FD	0.3693228644765402	0.007163605470725739	0.015268753102658779	0.016386667482100447	1.0
PTBXL	9557	16196	10	100	FD	0.3764257678815031	0.006228858007669777	0.014236940452453705	0.0390319209399465	1.0
PTBXL	9557	16196	1	100	SG	0.23080963343433297	0.002164873721399217	0.009276171265501629	0.030592504980520907	1.0
PTBXL	9557	16196	2	100	SG	0.19697778055618367	0.0021269279894917093	0.010618753032915092	0.015827640655514848	1.0
PTBXL	9557	16196	3	100	SG	0.20505794132068964	0.0020046773883555273	0.010175803547868657	0.01558163293863569	1.0
PTBXL	9557	16196	4	100	SG	0.33466268845137237	0.0021667510080799093	0.010488847301880894	0.021677130319782852	1.0
PTBXL	9557	16196	5	100	SG	0.2796526842086116	0.001828977820307489	0.008093600681049758	0.03031319933668907	1.0
PTBXL	9557	16196	6	100	SG	0.17428481047389974	0.0024878736921782364	0.011352952168959202	0.028457652668529555	1.0
PTBXL	9557	16196	7	100	SG	0.22461074234399825	0.00211175039817335	0.010254059898048633	0.026471458756309994	1.0
PTBXL	9557	16196	8	100	SG	0.28911340394581503	0.0017627418219465188	0.008196840975960669	0.026492641867399955	1.0
PTBXL	9557	16196	9	100	SG	0.22419665456005813	0.0022584495631356206	0.01091401455783899	0.013393604585043297	1.0
PTBXL	9557	16196	10	100	SG	0.20003805904380248	0.0021011690355328986	0.01057311775401544	0.036895032145654816	1.0
PTBXL	9557	16196	1	100	SPEC	0.46829924322473193	0.009141186108637438	0.01570127139153952	0.0419771016032569	1.0
PTBXL	9557	16196	2	100	SPEC	0.4929801638585763	0.008339981180768482	0.016010145264854017	0.031085765255239206	1.0
PTBXL	9557	16196	3	100	SPEC	0.3660411812355582	0.009269709296724375	0.016749718763065243	0.007963991204377413	1.0
PTBXL	9557	16196	4	100	SPEC	0.4066099874784736	0.009644718297649853	0.017292648758976743	0.022442893051812133	1.0
PTBXL	9557	16196	5	100	SPEC	0.5558770256259327	0.007504143296111455	0.012983228542060991	0.045542931122294614	1.0
PTBXL	9557	16196	6	100	SPEC	0.41093153759274387	0.01078129426033868	0.019220390186335888	0.017249127909102366	1.0
PTBXL	9557	16196	7	100	SPEC	0.6590172032787004	0.007839993088078223	0.015516309937839787	0.03754501411275839	1.0
PTBXL	9557	16196	8	100	SPEC	0.3481636157143428	0.008046814571365543	0.013781975104184304	0.026677258259774943	1.0
PTBXL	9557	16196	9	100	SPEC	0.3659561830868679	0.009902585157183553	0.0178762372357675	0.022360190552428626	1.0
PTBXL	9557	16196	10	100	SPEC	0.5245408368198988	0.008614235088834086	0.016435582327510526	0.04973522404680552	1.0
PTBXL	9557	16196	1	100	SG0SPEC	0.28496111587677514	0.0041168270241813635	0.010509878324679665	0.03067462117818729	1.0
PTBXL	9557	16196	2	100	SG0SPEC	0.5064103825542752	0.003853614360955823	0.011727124267781637	0.018613873590201297	1.0
PTBXL	9557	16196	3	100	SG0SPEC	0.2244575170337745	0.003796028245842822	0.011607738393637945	0.010877198687689134	1.0
PTBXL	9557	16196	4	100	SG0SPEC	0.22950499073723996	0.004146013122801741	0.011879524617247124	0.01870933092592248	1.0
PTBXL	9557	16196	5	100	SG0SPEC	0.6880208994856348	0.0033816949562139485	0.009171016407867112	0.030498235672096224	1.0
PTBXL	9557	16196	6	100	SG0SPEC	0.35938450948027223	0.004789163844613978	0.012752465277366476	0.01979380148986791	1.0
PTBXL	9557	16196	7	100	SG0SPEC	0.30932582142791193	0.003754568841118808	0.011578837602679712	0.025086993463704636	1.0
PTBXL	9557	16196	8	100	SG0SPEC	0.27206409399372117	0.0033189686232107615	0.009322127497999416	0.024108430441356476	1.0
PTBXL	9557	16196	9	100	SG0SPEC	0.21707890646739975	0.00432439376970108	0.012213903865594374	0.015443009914682077	1.0
PTBXL	9557	16196	10	100	SG0SPEC	0.6649814073066108	0.0038351163121495544	0.01199903118445839	0.03436383848650413	1.0
PTBXL	9557	16196	1	150	FD	0.3171460452758583	0.008744743956779284	0.015349422018224835	0.0384262925368235	1.0
PTBXL	9557	16196	2	150	FD	0.5869104849152309	0.007249141501661216	0.014956986657785715	0.039559569470417014	1.0
PTBXL	9557	16196	3	150	FD	0.529121024523818	0.008874059724308603	0.01657829844620147	0.006154876068143015	1.0
PTBXL	9557	16196	4	150	FD	0.372129368420927	0.009316899385645762	0.017067571207574236	0.019291024110967784	1.0
PTBXL	9557	16196	5	150	FD	0.3852729714400898	0.006576504006055387	0.012173316037202212	0.045691254747330136	1.0
PTBXL	9557	16196	6	150	FD	0.5894605857933142	0.010321713309681263	0.018636024102683436	0.012915380092076493	1.0
PTBXL	9557	16196	7	150	FD	0.3727064615938893	0.0068318493700585264	0.014585887575524887	0.03681599885981747	1.0
PTBXL	9557	16196	8	150	FD	0.3773645181273051	0.007731707981474012	0.0136879627606431	0.02023936081319023	1.0
PTBXL	9557	16196	9	150	FD	0.3769294475222194	0.00955021521118529	0.01762068583848088	0.02117322353315126	1.0
PTBXL	9557	16196	10	150	FD	0.44120417859615996	0.0076246325241299245	0.015509963775876483	0.04058563107695278	1.0
PTBXL	9557	16196	1	150	SG	0.2985584587409586	0.002211844964591468	0.009356403218448934	0.029865773537296268	1.0
PTBXL	9557	16196	2	150	SG	0.20151489066145487	0.0021365983910318887	0.010607359520051972	0.01678083118551954	1.0
PTBXL	9557	16196	3	150	SG	0.1532084082593397	0.002061707942622652	0.01024791743418136	0.014593464538817887	1.0
PTBXL	9557	16196	4	150	SG	0.15656881562828853	0.0022299189894067696	0.010548774868566145	0.020583104870562918	1.0
PTBXL	9557	16196	5	150	SG	0.2757096129296112	0.0018455936982614935	0.008099597811143895	0.029895839762012395	1.0
PTBXL	9557	16196	6	150	SG	0.1780104854204701	0.002553487323990332	0.011456125570357464	0.027031623539022612	1.0
PTBXL	9557	16196	7	150	SG	0.18447029298558304	0.0021209964846566633	0.010270971825268734	0.02609471108795702	1.0
PTBXL	9557	16196	8	150	SG	0.3812648408740067	0.0018063708895750391	0.008245302064954899	0.02466175999788406	1.0
PTBXL	9557	16196	9	150	SG	0.20413826004514518	0.002325308009549686	0.010973818934463033	0.013183509044360777	1.0
PTBXL	9557	16196	10	150	SG	0.36182592685638576	0.0021130630381547798	0.010569331011080723	0.036021752923382895	1.0
PTBXL	9557	16196	1	150	SPEC	0.9304603713694721	0.018263510757414943	0.023876526462633146	0.06074780168953511	1.0
PTBXL	9557	16196	2	150	SPEC	0.6399413945713793	0.013972114377305911	0.020765107416766314	0.08928343426432908	1.0
PTBXL	9557	16196	3	150	SPEC	0.3839332903953065	0.01872569871824399	0.02572494769707247	0.008626984373153127	1.0
PTBXL	9557	16196	4	150	SPEC	0.5481169787785863	0.020179628460105736	0.027042417782549545	0.029388466978833776	1.0
PTBXL	9557	16196	5	150	SPEC	1.0085349221838735	0.012540927388888163	0.017468673495786777	0.08021708206742863	1.0
PTBXL	9557	16196	6	150	SPEC	0.7177437194235893	0.02193279515389085	0.029118806438209986	0.016917381766381915	1.0
PTBXL	9557	16196	7	150	SPEC	0.5599200417815942	0.01283289112308293	0.020249272761266687	0.06588484619051539	1.0
PTBXL	9557	16196	8	150	SPEC	0.6784582094279171	0.016258521276241705	0.021616109579621512	0.02677313012895745	1.0
PTBXL	9557	16196	9	150	SPEC	0.4634612053680081	0.020545738844177094	0.027566593104265562	0.03504810527163659	1.0
PTBXL	9557	16196	10	150	SPEC	0.9110386792198057	0.014645267915482917	0.021964983629639147	0.055821320621237756	1.0
PTBXL	9557	16196	1	150	SG0SPEC	0.5840304799924854	0.005450442176699056	0.01188048154939682	0.04891960809985726	1.0
PTBXL	9557	16196	2	150	SG0SPEC	0.6000100945632871	0.00456988763451437	0.012379465219552839	0.048603301343284805	1.0
PTBXL	9557	16196	3	150	SG0SPEC	0.7673724875041315	0.005285568486407234	0.013031984644886346	0.0116054285905781	1.0
PTBXL	9557	16196	4	150	SG0SPEC	0.24323714876512512	0.00575738857943012	0.01341610735658077	0.024462179681076578	1.0
PTBXL	9557	16196	5	150	SG0SPEC	0.7214249371985817	0.00408415308783402	0.009832789982255669	0.054667257107211	1.0
PTBXL	9557	16196	6	150	SG0SPEC	0.48624506340379237	0.006518591826345912	0.01449444367424884	0.02053321575351627	1.0
PTBXL	9557	16196	7	150	SG0SPEC	0.6042079575231917	0.0044614202415948385	0.012275331023836806	0.042131273847853014	1.0
PTBXL	9557	16196	8	150	SG0SPEC	0.5632383027632518	0.004639063974024576	0.010523899240128243	0.028870490704421478	1.0
PTBXL	9557	16196	9	150	SG0SPEC	0.20514915003320897	0.005960620225374723	0.013753294726345656	0.02737574922208106	1.0
PTBXL	9557	16196	10	150	SG0SPEC	0.620593931445364	0.004707702424985751	0.012831234193017644	0.047117483027915956	1.0
PTBXL	12179	17070	1	40	FD	0.15343431731958446	0.0022141815386868577	0.013857401942468095	0.09951108071701517	1.0
PTBXL	12179	17070	2	40	FD	0.1272234878211388	0.0014820217912571547	0.008735497924881427	0.09649360601901928	1.0
PTBXL	12179	17070	3	40	FD	0.16071195976180702	0.0017935094472841505	0.010836418264889671	0.09505839919359174	1.0
PTBXL	12179	17070	4	40	FD	0.1347548787107329	0.0018915087485443939	0.012448496605215227	0.0966170876653655	1.0
PTBXL	12179	17070	5	40	FD	0.15242234416343492	0.0019073880320874229	0.010418630154629592	0.09993562081507718	1.0
PTBXL	12179	17070	6	40	FD	0.14571580181033567	0.002002701875735303	0.010407558605097122	0.1002421446448917	1.0
PTBXL	12179	17070	7	40	FD	0.12244259306598886	0.0015740522186979784	0.009581838377294413	0.10177506636460236	1.0
PTBXL	12179	17070	8	40	FD	0.13627107104729677	0.002436839286431505	0.015010617264605503	0.1041762812189243	1.0
PTBXL	12179	17070	1	40	SG	0.16055574916236817	0.0019569982916092473	0.013856253675614614	0.10244818150447847	1.0
PTBXL	12179	17070	2	40	SG	0.12998265043432683	0.001321455187375954	0.008727030885170859	0.09961667332871071	1.0
PTBXL	12179	17070	3	40	SG	0.1441279018424303	0.0015914195622543823	0.0108295334528909	0.09969051836752854	1.0
PTBXL	12179	17070	4	40	SG	0.14964992480928507	0.00168110638278975	0.012458449443009657	0.10064687312510091	1.0
PTBXL	12179	17070	5	40	SG	0.14583931673519304	0.0016849095275362378	0.010401588152391237	0.10195862058924765	1.0
PTBXL	12179	17070	6	40	SG	0.1437615087970712	0.001768554811403186	0.0103844260986864	0.10216224422730613	1.0
PTBXL	12179	17070	7	40	SG	0.13072451187980405	0.0014036278036149584	0.009578548298907632	0.10585599194012331	1.0
PTBXL	12179	17070	8	40	SG	0.14027574351856786	0.0021644657500522074	0.01501017529632379	0.10839632741628887	1.0
PTBXL	12179	17070	1	40	SPEC	0.1686929437848754	0.0022702344623494112	0.013955994442253919	0.10157451392862346	1.0
PTBXL	12179	17070	2	40	SPEC	0.12878197527282603	0.0015161661438223397	0.00879097770650201	0.09831730402994382	1.0
PTBXL	12179	17070	3	40	SPEC	0.15804260486584212	0.001836835130034288	0.010906415298796405	0.09647574922520526	1.0
PTBXL	12179	17070	4	40	SPEC	0.13644970189841366	0.0019365235254963956	0.012528793939177354	0.09804208344562604	1.0
PTBXL	12179	17070	5	40	SPEC	0.15960220323061272	0.0019550229814961043	0.010489455357711711	0.10235906724640463	1.0
PTBXL	12179	17070	6	40	SPEC	0.15112143797307348	0.002053554231979367	0.010482500847586892	0.10286609532338688	1.0
PTBXL	12179	17070	7	40	SPEC	0.13003379575517748	0.0016101751983446488	0.009640827549835853	0.10349284525400844	1.0
PTBXL	12179	17070	8	40	SPEC	0.1395235330312943	0.0024944679467874716	0.015111797690251467	0.10583046605833095	1.0
PTBXL	12179	17070	1	40	SG0SPEC	0.1524118700086305	0.002229226510722934	0.013861695748739565	0.10071360814681245	1.0
PTBXL	12179	17070	2	40	SG0SPEC	0.13568412066054888	0.001492827129451669	0.008745132107381485	0.09759748389614564	1.0
PTBXL	12179	17070	3	40	SG0SPEC	0.16342763452735426	0.0018073704928896193	0.01084902553036075	0.09649002571157124	1.0
PTBXL	12179	17070	4	40	SG0SPEC	0.14190183539026546	0.0019055545592636229	0.012458132781418604	0.09799212941078356	1.0
PTBXL	12179	17070	5	40	SG0SPEC	0.14608538689873574	0.001922364309847601	0.01043184132176658	0.10102952163663054	1.0
PTBXL	12179	17070	6	40	SG0SPEC	0.1482571557052612	0.0020124189080685515	0.010425899707245272	0.10110761520526078	1.0
PTBXL	12179	17070	7	40	SG0SPEC	0.12209468267917	0.0015851469312751188	0.009593164588809905	0.10312830621805115	1.0
PTBXL	12179	17070	8	40	SG0SPEC	0.13805019389484285	0.0024538802458977786	0.01501550729611629	0.10572011315586609	1.0
PTBXL	12179	17070	1	100	FD	0.36074040414216485	0.002524238452041303	0.014286315678516986	0.09945240416668867	1.0
PTBXL	12179	17070	2	100	FD	0.32287918639819674	0.0017784312643931283	0.008954476895202785	0.12801297436990247	1.0
PTBXL	12179	17070	3	100	FD	0.3285641609348347	0.0021034958492114455	0.01110259788003825	0.0969341225953167	1.0
PTBXL	12179	17070	4	100	FD	0.24062438273307885	0.002168873745849119	0.012778746764863383	0.095767145258558	1.0
PTBXL	12179	17070	5	100	FD	0.2508726934646367	0.0024306693413274154	0.01107103123322275	0.11125833598451748	1.0
PTBXL	12179	17070	6	100	FD	0.24213891580181243	0.0025568045436701347	0.010999475799817499	0.10643911735989352	1.0
PTBXL	12179	17070	7	100	FD	1.4907834773261834	0.0018231547631202348	0.009706399130171057	0.11027856210262123	1.0
PTBXL	12179	17070	8	100	FD	0.2451237602681456	0.0028348287322572437	0.015511614762511606	0.11425580257320136	1.0
PTBXL	12179	17070	1	100	SG	0.1358422054712405	0.00201974171056167	0.014155162126667224	0.10475042635737143	1.0
PTBXL	12179	17070	2	100	SG	0.20975941346055252	0.001352553476545673	0.008856494332227191	0.10021989867118951	1.0
PTBXL	12179	17070	3	100	SG	0.246388037521643	0.0016388118517048293	0.010957141400225094	0.09606304830222448	1.0
PTBXL	12179	17070	4	100	SG	0.15424020919737008	0.0017326341269097098	0.012650161616470871	0.10088134696605171	1.0
PTBXL	12179	17070	5	100	SG	0.2765644902678692	0.0017223057944411421	0.010724177713694955	0.10711006873781327	1.0
PTBXL	12179	17070	6	100	SG	0.2029698572859029	0.0018782462660991656	0.010734752322604596	0.1096195418613652	1.0
PTBXL	12179	17070	7	100	SG	0.20956265577900357	0.0014440088277113815	0.009637842186968868	0.10945415072529394	1.0
PTBXL	12179	17070	8	100	SG	0.16953230926257135	0.002242964982963303	0.015270177330199206	0.10927060235826166	1.0
PTBXL	12179	17070	1	100	SPEC	0.28703423510007164	0.0027409426315861173	0.014479316275912184	0.12037126128975775	1.0
PTBXL	12179	17070	2	100	SPEC	0.4199124264604282	0.0020130280886572036	0.009087338097616431	0.1776421965023903	1.0
PTBXL	12179	17070	3	100	SPEC	0.46485555691058056	0.0023545221148955223	0.01127209186909012	0.1322126239563372	1.0
PTBXL	12179	17070	4	100	SPEC	0.3478804839564946	0.0023664451144807222	0.012933565974084706	0.12419609356662509	1.0
PTBXL	12179	17070	5	100	SPEC	0.3893133438619272	0.002797797102194367	0.011337868816343253	0.16087964255121043	1.0
PTBXL	12179	17070	6	100	SPEC	0.6216906423607897	0.0028633440906805857	0.011252357991940801	0.13987596094103583	1.0
PTBXL	12179	17070	7	100	SPEC	0.47860249696910645	0.001993901875544326	0.009828618493254308	0.1457375798905883	1.0
PTBXL	12179	17070	8	100	SPEC	0.26852547354214623	0.0030979875028588175	0.015745463520421724	0.1431660823583687	1.0
PTBXL	12179	17070	1	100	SG0SPEC	0.19753235154513513	0.002378882680532401	0.014080114591993629	0.09824460879889806	1.0
PTBXL	12179	17070	2	100	SG0SPEC	0.2774247978540762	0.001580216929964302	0.008834300964186893	0.09148286095496738	1.0
PTBXL	12179	17070	3	100	SG0SPEC	0.25111372871655957	0.0019449459916829604	0.010926440584185763	0.08740299308663595	1.0
PTBXL	12179	17070	4	100	SG0SPEC	0.1919555245427888	0.0020453889939371145	0.012556640350149407	0.09378827023815861	1.0
PTBXL	12179	17070	5	100	SG0SPEC	0.21235242221344816	0.0020480004720709183	0.010649828434894726	0.09865820052332772	1.0
PTBXL	12179	17070	6	100	SG0SPEC	0.24488865744099741	0.002273494893290359	0.010725616992828738	0.10260701477499128	1.0
PTBXL	12179	17070	7	100	SG0SPEC	0.23706399114363422	0.0016943288509547233	0.0096182837622788	0.1073019423696814	1.0
PTBXL	12179	17070	8	100	SG0SPEC	0.2316401172731822	0.0026444131306218957	0.015215204316673028	0.10477318153348836	1.0
PTBXL	12179	17070	1	150	FD	0.24714684891735256	0.002663756787709735	0.014290411233176311	0.13272067329554382	1.0
PTBXL	12179	17070	2	150	FD	0.23872773557493385	0.001967498228508771	0.009084429863247041	0.15087062695058512	1.0
PTBXL	12179	17070	3	150	FD	0.418146399581998	0.002269723555966315	0.011165032690071377	0.12985185550886658	1.0
PTBXL	12179	17070	4	150	FD	0.33436650486032193	0.002373358008729577	0.012852070880057322	0.14452843999172008	1.0
PTBXL	12179	17070	5	150	FD	0.3183725811731034	0.002651416702200787	0.011096283473750206	0.17248877816546213	1.0
PTBXL	12179	17070	6	150	FD	0.3073141984912145	0.0027767798726553755	0.011153699618821308	0.14276583624370334	1.0
PTBXL	12179	17070	7	150	FD	0.444492932398547	0.0020204321371543247	0.009813607217973162	0.14471216942166049	1.0
PTBXL	12179	17070	8	150	FD	0.2678469335955715	0.0030952969208408896	0.015509710196096729	0.12442798483909882	1.0
PTBXL	12179	17070	1	150	SG	0.12956050854714443	0.002019333461299328	0.014168670437260233	0.10629718674202189	1.0
PTBXL	12179	17070	2	150	SG	0.1583058472998666	0.0013542381254283316	0.008848652469829217	0.1010858032574791	1.0
PTBXL	12179	17070	3	150	SG	0.33754167133583607	0.0016404346368663271	0.010977488815633919	0.09656158244059833	1.0
PTBXL	12179	17070	4	150	SG	0.1152831030454817	0.0017336161252695798	0.01266542064205362	0.10281906447715217	1.0
PTBXL	12179	17070	5	150	SG	0.5745245993621645	0.0017215261169103069	0.010729252697864643	0.10652719760649978	1.0
PTBXL	12179	17070	6	150	SG	0.1812338943733041	0.0018778014531020736	0.010733539988275644	0.10947719151658754	1.0
PTBXL	12179	17070	7	150	SG	0.5434940909833903	0.0014453918356679295	0.009654738296840487	0.10948378651370552	1.0
PTBXL	12179	17070	8	150	SG	0.1694180271729464	0.0022439939785102486	0.01531093996801659	0.11101511647150211	1.0
PTBXL	12179	17070	1	150	SPEC	0.47872990950031036	0.0032822266419611345	0.014573957508424044	0.2474763616527022	1.0
PTBXL	12179	17070	2	150	SPEC	0.4193452155789181	0.0026036571402834286	0.009405194105599562	0.2526486607379879	1.0
PTBXL	12179	17070	3	150	SPEC	0.5898139011139474	0.0029423094246503545	0.01149955607994436	0.2672530535754676	1.0
PTBXL	12179	17070	4	150	SPEC	1.3652572182952796	0.0032395758047148965	0.013206775830975579	0.2935671038491737	1.0
PTBXL	12179	17070	5	150	SPEC	0.5735985331740683	0.003640738391806313	0.011589584142699486	0.26363006508049075	1.0
PTBXL	12179	17070	6	150	SPEC	0.5536884704370639	0.0037583545406567843	0.011694081013859723	0.27918042241784313	1.0
PTBXL	12179	17070	7	150	SPEC	0.7260669385016535	0.0027401523681179402	0.01020985724292843	0.2966499539127154	1.0
PTBXL	12179	17070	8	150	SPEC	0.7104380599480148	0.004444639414513723	0.015902737833800515	0.30450887455246606	1.0
PTBXL	12179	17070	1	150	SG0SPEC	0.23493778615696093	0.0023950543861281457	0.014088857290218434	0.10821235791183528	1.0
PTBXL	12179	17070	2	150	SG0SPEC	0.24861987469284513	0.0016154253219437295	0.008850161916727666	0.0973524418622069	1.0
PTBXL	12179	17070	3	150	SG0SPEC	0.3148204838566812	0.0019830329143932447	0.010935094754114564	0.09273918346901192	1.0
PTBXL	12179	17070	4	150	SG0SPEC	0.26869570821372646	0.0020778098064353026	0.012568585735238513	0.10937922746130711	1.0
PTBXL	12179	17070	5	150	SG0SPEC	0.3889538541652135	0.002106240999284635	0.010695263183672832	0.12310877440519488	1.0
PTBXL	12179	17070	6	150	SG0SPEC	0.28915170931530493	0.0023014136068718583	0.010742143933857409	0.10625376153821152	1.0
PTBXL	12179	17070	7	150	SG0SPEC	0.458478422041358	0.0017282639473049312	0.009637951761754462	0.11906666795065668	1.0
PTBXL	12179	17070	8	150	SG0SPEC	0.2050302978160633	0.002680838885053696	0.015246055665254827	0.1150457916256123	1.0
PTBXL	17885	14460	1	40	FD	0.17230543072110516	0.005192141339677535	0.022807007680627687	0.03313434038639134	1.0
PTBXL	17885	14460	2	40	FD	0.11668393952971919	0.003959758491751571	0.03032740044313211	0.009574417268900307	1.0
PTBXL	17885	14460	3	40	FD	0.15585982447978575	0.003892465275504924	0.030179781900079253	0.011762975140544476	1.0
PTBXL	17885	14460	4	40	FD	0.1506619080160654	0.004970653588144459	0.022883159628621096	0.03508681542791273	1.0
PTBXL	17885	14460	5	40	FD	0.1807038907594284	0.005203412792367426	0.022987796491157873	0.03313478741870734	1.0
PTBXL	17885	14460	6	40	FD	0.19247854089763103	0.005230356144736584	0.022429984819008264	0.03448641650747576	1.0
PTBXL	17885	14460	7	40	FD	0.17066615636734597	0.005211666541075263	0.022257194804237847	0.032798928120371454	1.0
PTBXL	17885	14460	8	40	FD	0.10585211545351839	0.004401897240026998	0.03325822707936023	0.007706146471161517	1.0
PTBXL	17885	14460	9	40	FD	0.0995718372931236	0.003311558475733319	0.02622860410733569	0.01029016746688485	1.0
PTBXL	17885	14460	10	40	FD	0.2501359406867731	0.003288690657408055	0.026490532977641073	0.009909376956254195	1.0
PTBXL	17885	14460	1	40	SG	0.18171022360909478	0.004352131106600699	0.022620507200306863	0.031234249735357978	1.0
PTBXL	17885	14460	2	40	SG	0.12347226757484807	0.003470732316283205	0.03032367826619288	0.009737038567119712	1.0
PTBXL	17885	14460	3	40	SG	0.10354360755442774	0.003410276452243852	0.030185962315193392	0.011805436179318656	1.0
PTBXL	17885	14460	4	40	SG	0.12485180457170093	0.004194108434501885	0.022745741654194764	0.03500895888325759	1.0
PTBXL	17885	14460	5	40	SG	0.14023051581325216	0.004369243938434265	0.02280664443954482	0.03201358821040936	1.0
PTBXL	17885	14460	6	40	SG	0.3797767626872815	0.00439896088264803	0.022226240440768076	0.03272383590773258	1.0
PTBXL	17885	14460	7	40	SG	0.16225164089645003	0.004392225069179546	0.02204830776637017	0.031138083916406024	1.0
PTBXL	17885	14460	8	40	SG	0.10597777223814026	0.003864151647235225	0.03324884131954742	0.007912025937318204	1.0
PTBXL	17885	14460	9	40	SG	0.13184253028008971	0.0029109304601550026	0.026230998929702775	0.010544995504131177	1.0
PTBXL	17885	14460	10	40	SG	0.29394653798502296	0.002901040879538645	0.026493247514472424	0.009776611126821686	1.0
PTBXL	17885	14460	1	40	SPEC	0.24125193187613336	0.0053807266516537715	0.02310063815239086	0.03533964656465067	1.0
PTBXL	17885	14460	2	40	SPEC	0.12521766530819986	0.004065385135835715	0.030429626088775134	0.010057857595990172	1.0
PTBXL	17885	14460	3	40	SPEC	0.12401316646939517	0.003996333810198111	0.030280544357895255	0.012386929750461503	1.0
PTBXL	17885	14460	4	40	SPEC	0.1558849473240876	0.00514423776202323	0.023171913647102513	0.036744188641836074	1.0
PTBXL	17885	14460	5	40	SPEC	0.41030712593590535	0.0053884979575534574	0.023285319219538757	0.035050883716933594	1.0
PTBXL	17885	14460	6	40	SPEC	0.17824865740247486	0.005418150904458228	0.02272161987959031	0.03670396865373557	1.0
PTBXL	17885	14460	7	40	SPEC	0.17322751417032456	0.005395813827580182	0.022553545722713276	0.034912632486875976	1.0
PTBXL	17885	14460	8	40	SPEC	0.107313974654975	0.004518490473441707	0.03337229506809046	0.008100512339766719	1.0
PTBXL	17885	14460	9	40	SPEC	0.10745961192917489	0.003397790982431354	0.02631477479231945	0.010679400919464748	1.0
PTBXL	17885	14460	10	40	SPEC	0.21650378680348142	0.0033762347865836924	0.026576899957685234	0.0103338508867208	1.0
PTBXL	17885	14460	1	40	SG0SPEC	0.1750179319532131	0.0051945244922559025	0.022677358134861016	0.032388082667066075	1.0
PTBXL	17885	14460	2	40	SG0SPEC	0.12169931670644743	0.003973283154121295	0.030363590028334983	0.009542395079884315	1.0
PTBXL	17885	14460	3	40	SG0SPEC	0.13263697284178994	0.0039050972622195245	0.030223674109550923	0.011684594959161625	1.0
PTBXL	17885	14460	4	40	SG0SPEC	0.16102897475011102	0.0049736532971905055	0.022745929205874104	0.03466490327579548	1.0
PTBXL	17885	14460	5	40	SG0SPEC	0.17167923235091456	0.0052098673114107374	0.022844772525633304	0.032560967895868445	1.0
PTBXL	17885	14460	6	40	SG0SPEC	0.20978922849869377	0.005234529456188821	0.022296800373481737	0.0338210006983918	1.0
PTBXL	17885	14460	7	40	SG0SPEC	0.17116805917837852	0.005216087911068871	0.022119683587807675	0.03216748193173829	1.0
PTBXL	17885	14460	8	40	SG0SPEC	0.11019984566642195	0.004419322392526649	0.03329702013684069	0.007700077115577741	1.0
PTBXL	17885	14460	9	40	SG0SPEC	0.10803076570463603	0.0033249559487659426	0.026258535593651298	0.01037184841838273	1.0
PTBXL	17885	14460	10	40	SG0SPEC	0.2698843627377137	0.003299684389115955	0.02652123596283569	0.01006460604820328	1.0
PTBXL	17885	14460	1	100	FD	0.2223883654702588	0.006381799834243863	0.024392777207199425	0.09995314366404005	1.0
PTBXL	17885	14460	2	100	FD	0.14740534962318794	0.004838870401896153	0.02982014908332945	0.035979543035385766	1.0
PTBXL	17885	14460	3	100	FD	0.3340346566422259	0.0048135567505172856	0.029777692950198945	0.03268149831578938	1.0
PTBXL	17885	14460	4	100	FD	0.22272494538012133	0.006105668025400183	0.024510247899940517	0.09004072422757727	1.0
PTBXL	17885	14460	5	100	FD	0.3016530403531196	0.0064877179928369225	0.02468856525197675	0.09783761616946672	1.0
PTBXL	17885	14460	6	100	FD	0.27020519259660053	0.006537535800032663	0.02433070102474272	0.10906505868846372	1.0
PTBXL	17885	14460	7	100	FD	0.24706574792900815	0.00652320146191192	0.023947603548354575	0.11104788966255631	1.0
PTBXL	17885	14460	8	100	FD	0.24327956539878604	0.005452398470653327	0.03284932281468673	0.027692988014391972	1.0
PTBXL	17885	14460	9	100	FD	0.3127722477343941	0.00417438416995941	0.025964362369147544	0.041275381575061415	1.0
PTBXL	17885	14460	10	100	FD	0.28241206864979823	0.004126826547955942	0.02626469282238423	0.0276416897318615	1.0
PTBXL	17885	14460	1	100	SG	0.15676551996956614	0.004690958934756769	0.023814267113287907	0.06694066802038744	1.0
PTBXL	17885	14460	2	100	SG	0.45435359858787616	0.003777966050406821	0.02989387563184597	0.01732429102640362	1.0
PTBXL	17885	14460	3	100	SG	0.12721485396333898	0.0036968352235773115	0.029739510676230117	0.02202093669465429	1.0
PTBXL	17885	14460	4	100	SG	0.13690923920883402	0.0045427194018539665	0.02401661798476038	0.06432502016129049	1.0
PTBXL	17885	14460	5	100	SG	0.21200557862659802	0.00468840856465558	0.024046909660050516	0.06595958893043459	1.0
PTBXL	17885	14460	6	100	SG	0.1652490832579619	0.004737465898270993	0.02358243408513045	0.06902013220298528	1.0
PTBXL	17885	14460	7	100	SG	0.1482845542374331	0.004732428441716091	0.023324818851441293	0.06752360406296047	1.0
PTBXL	17885	14460	8	100	SG	0.18093969520387015	0.004164965848049954	0.03278617765118851	0.012376348402035784	1.0
PTBXL	17885	14460	9	100	SG	0.1490091319576981	0.0031738400372536626	0.025910192800212745	0.02317701869106151	1.0
PTBXL	17885	14460	10	100	SG	0.1634523791643149	0.0031372483254896665	0.026203245106410217	0.013878007176537609	1.0
PTBXL	17885	14460	1	100	SPEC	0.33426664792964716	0.0070295290717109615	0.024943305631159023	0.1295447440938138	1.0
PTBXL	17885	14460	2	100	SPEC	0.2613911758056856	0.005236144373812749	0.029935176136622752	0.059649356608762985	1.0
PTBXL	17885	14460	3	100	SPEC	0.3620959172109978	0.005355644962920499	0.02995761139623627	0.0481131037880271	1.0
PTBXL	17885	14460	4	100	SPEC	0.26908511337773444	0.006692495330651949	0.02506898270571818	0.11636676261932823	1.0
PTBXL	17885	14460	5	100	SPEC	0.375152018404302	0.007185340044685159	0.025280659160184373	0.12545774727538944	1.0
PTBXL	17885	14460	6	100	SPEC	0.2794626926265362	0.007261753561563099	0.024940006653286367	0.1377226795439993	1.0
PTBXL	17885	14460	7	100	SPEC	0.25111286610039146	0.007261584413324169	0.024524639549784278	0.1513366148646694	1.0
PTBXL	17885	14460	8	100	SPEC	0.31569645295860155	0.006066024780830996	0.033028968685981236	0.04609053736614246	1.0
PTBXL	17885	14460	9	100	SPEC	0.33463820136405	0.00468722055714951	0.02612780820150972	0.0644234257443349	1.0
PTBXL	17885	14460	10	100	SPEC	0.44609325837227826	0.004592447466654944	0.026416428917297893	0.0467029454473711	1.0
PTBXL	17885	14460	1	100	SG0SPEC	0.19470181136090015	0.005805587042785889	0.023821233281376978	0.06488317589192709	1.0
PTBXL	17885	14460	2	100	SG0SPEC	0.18960617008406044	0.004521704942362874	0.030024943938115785	0.020948644348803253	1.0
PTBXL	17885	14460	3	100	SG0SPEC	0.20563554674120654	0.0044364965485716445	0.02985305600978467	0.02327819363471227	1.0
PTBXL	17885	14460	4	100	SG0SPEC	0.21643125526718648	0.005624283327001564	0.023948473625222098	0.062418548722151114	1.0
PTBXL	17885	14460	5	100	SG0SPEC	0.19774834627579116	0.005812246308953936	0.02404296188695298	0.062006936648483106	1.0
PTBXL	17885	14460	6	100	SG0SPEC	0.16454345095426634	0.005840964194394536	0.023591570743759383	0.07016921808069951	1.0
PTBXL	17885	14460	7	100	SG0SPEC	0.17073582718929498	0.00585044690642424	0.02334673658174614	0.06512177360076536	1.0
PTBXL	17885	14460	8	100	SG0SPEC	0.3372212166029717	0.004967327083085135	0.03293526349926161	0.016684455270340556	1.0
PTBXL	17885	14460	9	100	SG0SPEC	0.1659394554975287	0.0038180650006776956	0.0259820320787321	0.024864744640837128	1.0
PTBXL	17885	14460	10	100	SG0SPEC	0.21947126132707973	0.0037548637217774353	0.026284889862340108	0.01760453306213186	1.0
PTBXL	17885	14460	1	150	FD	0.5237482425501074	0.0067038671890491475	0.024513615793119087	0.11018530476821202	1.0
PTBXL	17885	14460	2	150	FD	0.24812371953810414	0.005152792691058193	0.029933050947448445	0.06166908861763067	1.0
PTBXL	17885	14460	3	150	FD	0.2983733148200658	0.005193017720266713	0.02996122132663263	0.050785974334372076	1.0
PTBXL	17885	14460	4	150	FD	0.4112796973676446	0.006250301462440765	0.024718550104333225	0.09303008946129213	1.0
PTBXL	17885	14460	5	150	FD	0.3664978126064611	0.006774209103241289	0.02481589481689913	0.09838710354625155	1.0
PTBXL	17885	14460	6	150	FD	0.21437683199077015	0.006896500777974112	0.024477313654587184	0.11462604186468019	1.0
PTBXL	17885	14460	7	150	FD	0.18736439160255408	0.00693498698000623	0.024123429445809152	0.12523753825495568	1.0
PTBXL	17885	14460	8	150	FD	0.2685030454962653	0.005826990569443494	0.03302046339547027	0.05249831393222116	1.0
PTBXL	17885	14460	9	150	FD	0.46656107870816893	0.004500249802673906	0.026135733595813053	0.07283914184713591	1.0
PTBXL	17885	14460	10	150	FD	0.2904428662343947	0.004491460240035054	0.026544575005048546	0.05403102219072604	1.0
PTBXL	17885	14460	1	150	SG	0.16702032344055692	0.0046927734549494365	0.023831940148076776	0.06825064855079681	1.0
PTBXL	17885	14460	2	150	SG	0.2424932002525841	0.003779196275959125	0.029893843396374277	0.017372598696935596	1.0
PTBXL	17885	14460	3	150	SG	0.13085637482950782	0.0036992626896898456	0.02973900829862214	0.022067086480199165	1.0
PTBXL	17885	14460	4	150	SG	0.14301725346134783	0.004545275758894379	0.02401340625601279	0.06565693979393276	1.0
PTBXL	17885	14460	5	150	SG	0.1978342195838258	0.004690507003922086	0.024057231837271556	0.06678421140830046	1.0
PTBXL	17885	14460	6	150	SG	0.15988845286737094	0.004738554062116226	0.023601196337469578	0.07007223109002828	1.0
PTBXL	17885	14460	7	150	SG	0.2939585833034679	0.0047365861621691575	0.02334257130521457	0.0684796513210513	1.0
PTBXL	17885	14460	8	150	SG	0.2205488412893282	0.004168270786016233	0.03278906590145264	0.013293850416747648	1.0
PTBXL	17885	14460	9	150	SG	0.15360822821260037	0.003174494840857911	0.02590631030171442	0.023454405490399267	1.0
PTBXL	17885	14460	10	150	SG	0.22386153737421174	0.003140833055302482	0.026201741696768942	0.01414072825048777	1.0
PTBXL	17885	14460	1	150	SPEC	0.3499029790965844	0.008264198906013504	0.025379488233595503	0.2063117083867601	1.0
PTBXL	17885	14460	2	150	SPEC	0.48596746541805863	0.006597305603324557	0.030318698683934626	0.15002000555504938	1.0
PTBXL	17885	14460	3	150	SPEC	0.4038515375305704	0.006704580025697129	0.030421984716830257	0.11700805150496787	1.0
PTBXL	17885	14460	4	150	SPEC	0.3328080325377423	0.007462902336189093	0.025546931574023764	0.13892193029336183	1.0
PTBXL	17885	14460	5	150	SPEC	0.7940301084268112	0.008344658121170478	0.025831455177911966	0.16490512740469407	1.0
PTBXL	17885	14460	6	150	SPEC	0.9644970760127907	0.00847744630050347	0.025447638794691408	0.18710528381250816	1.0
PTBXL	17885	14460	7	150	SPEC	0.344684464983673	0.008644732549222586	0.025145111257143152	0.20041112114373175	1.0
PTBXL	17885	14460	8	150	SPEC	0.5790663452441113	0.007394039976069583	0.033423846662945574	0.11145335435012915	1.0
PTBXL	17885	14460	9	150	SPEC	0.5534589063465303	0.005889409666027697	0.026523772448135967	0.17256637626441992	1.0
PTBXL	17885	14460	10	150	SPEC	0.9802857618917254	0.005912628918316333	0.02702253915769792	0.1276997750697314	1.0
PTBXL	17885	14460	1	150	SG0SPEC	0.3250675303388976	0.005857369973366097	0.0238533441715396	0.0678826121849734	1.0
PTBXL	17885	14460	2	150	SG0SPEC	0.26935776499397934	0.004550965465651279	0.030050958245694318	0.03628792620305888	1.0
PTBXL	17885	14460	3	150	SG0SPEC	0.2739508668794089	0.004502819758868026	0.029864032282666132	0.03366134842246963	1.0
PTBXL	17885	14460	4	150	SG0SPEC	0.20769959254142972	0.005673298838809476	0.02395320567790394	0.0630638610188744	1.0
PTBXL	17885	14460	5	150	SG0SPEC	0.35265706099593547	0.005867567967804264	0.024050569596152753	0.06619842011835181	1.0
PTBXL	17885	14460	6	150	SG0SPEC	0.21144222833109586	0.005902934452974132	0.02362741098263914	0.07302306230132209	1.0
PTBXL	17885	14460	7	150	SG0SPEC	0.3131338440503144	0.005934536178118556	0.02337442358812445	0.06747900749720562	1.0
PTBXL	17885	14460	8	150	SG0SPEC	0.24724082775320222	0.00505827031503115	0.03296704939792298	0.034546323455658244	1.0
PTBXL	17885	14460	9	150	SG0SPEC	0.29183866670026226	0.003863442670972459	0.025994275052432587	0.0422573510499614	1.0
PTBXL	17885	14460	10	150	SG0SPEC	0.3682480736560776	0.003829454781023242	0.026300472798923565	0.034245566611886685	1.0
PTBXL	5911	15294	1	40	FD	0.15414992365348093	0.005919247510630029	0.039847127451655355	0.08240612337463019	1.0
PTBXL	5911	15294	2	40	FD	0.1825064256685661	0.006167627722196892	0.04059214567947041	0.08001225117785875	1.0
PTBXL	5911	15294	3	40	FD	0.13892181669072015	0.006673809855861627	0.04356857846886475	0.07899871478516844	1.0
PTBXL	5911	15294	4	40	FD	0.19374389455608354	0.006584458309585682	0.043278134850130774	0.07707449556270012	1.0
PTBXL	5911	15294	5	40	FD	0.15648300893487124	0.006651366147327239	0.043647225231256796	0.0791200387042305	1.0
PTBXL	5911	15294	6	40	FD	0.19099576152329348	0.00643912905592046	0.04222201967659429	0.0826149544735112	1.0
PTBXL	5911	15294	7	40	FD	0.14531889073184948	0.0051555153872486995	0.0336338110247338	0.08779609841983357	1.0
PTBXL	5911	15294	8	40	FD	0.1352138073687599	0.0056516083639941315	0.03763023600289901	0.08609846939260474	1.0
PTBXL	5911	15294	9	40	FD	0.16799255521730802	0.005870474614969986	0.03933484778755283	0.08063708597234281	1.0
PTBXL	5911	15294	10	40	FD	0.1788192589094661	0.006492815088499084	0.04407984387813669	0.08011430337957857	1.0
PTBXL	5911	15294	11	40	FD	0.18363369190681159	0.005995080446192867	0.03944586763767155	0.07802194895329838	1.0
PTBXL	5911	15294	12	40	FD	0.17261697573250415	0.006665254317640639	0.043719504914228366	0.07855354693464091	1.0
PTBXL	5911	15294	13	40	FD	0.15844206965182403	0.006121777976122238	0.040042324230013956	0.0770520973869677	1.0
PTBXL	5911	15294	1	40	SG	0.14188261150342718	0.0051696122591232034	0.039894736238296466	0.08683801003165961	1.0
PTBXL	5911	15294	2	40	SG	0.1547283379674303	0.005354662868542481	0.0406374356722869	0.08466454568257302	1.0
PTBXL	5911	15294	3	40	SG	0.1419395341303997	0.005815572767024009	0.043592548875271364	0.08364611234541247	1.0
PTBXL	5911	15294	4	40	SG	0.1306419932077768	0.005750227675207368	0.043312469455203194	0.0819223617827684	1.0
PTBXL	5911	15294	5	40	SG	0.11524193643807613	0.005825166234012644	0.043672441331767335	0.08383789890642868	1.0
PTBXL	5911	15294	6	40	SG	0.1540771657570454	0.005620052121376055	0.04224486589361644	0.08699830763058548	1.0
PTBXL	5911	15294	7	40	SG	0.16583862781866274	0.004459619996095971	0.03364931633932798	0.09254349200138214	1.0
PTBXL	5911	15294	8	40	SG	0.13022794524462505	0.004931967670163819	0.03767360369664082	0.0906924549791302	1.0
PTBXL	5911	15294	9	40	SG	0.15673537898232354	0.0051133060043979306	0.03937945245262702	0.08514967498007646	1.0
PTBXL	5911	15294	10	40	SG	0.15102672905991035	0.005687672991380911	0.04411454980191434	0.08464658127282702	1.0
PTBXL	5911	15294	11	40	SG	0.15968890210628084	0.005234364551315838	0.0394816259872629	0.08262926493462172	1.0
PTBXL	5911	15294	12	40	SG	0.14232008857336684	0.005817468419080822	0.043749628654485936	0.0829167122740758	1.0
PTBXL	5911	15294	13	40	SG	0.1379759499404771	0.005345027027269855	0.04006284456508245	0.08179421955602673	1.0
PTBXL	5911	15294	1	40	SPEC	0.1446801094112611	0.006083122458894812	0.04014626686968474	0.08353450409508427	1.0
PTBXL	5911	15294	2	40	SPEC	0.17825843561390042	0.006345163651769535	0.04089737808110766	0.08096867774796623	1.0
PTBXL	5911	15294	3	40	SPEC	0.1545538672416479	0.006862650598025857	0.04388283289755322	0.0799725903340562	1.0
PTBXL	5911	15294	4	40	SPEC	0.17962533529933977	0.006768953131838504	0.04359477479166689	0.07791744442532231	1.0
PTBXL	5911	15294	5	40	SPEC	0.15664873223650594	0.006832739592252776	0.04396088577252116	0.0800378775366635	1.0
PTBXL	5911	15294	6	40	SPEC	0.20043599556449201	0.006620173918113345	0.04252754402567354	0.08377570186004461	1.0
PTBXL	5911	15294	7	40	SPEC	0.15236194959277363	0.005309909027674803	0.033900288853105254	0.08903921271272001	1.0
PTBXL	5911	15294	8	40	SPEC	0.16271600491450827	0.0058090609137356084	0.03790684938766561	0.08730483216654239	1.0
PTBXL	5911	15294	9	40	SPEC	0.21952630560284844	0.006036305411242429	0.03962696228224703	0.08168557386740853	1.0
PTBXL	5911	15294	10	40	SPEC	0.21514891721756424	0.0066698187924164	0.04439607868802086	0.08109785547581379	1.0
PTBXL	5911	15294	11	40	SPEC	0.1813595991855724	0.006162610034417528	0.03973635076333809	0.07893781437426114	1.0
PTBXL	5911	15294	12	40	SPEC	0.17859598792879047	0.006853264430178658	0.04403562787002733	0.07954916775457029	1.0
PTBXL	5911	15294	13	40	SPEC	0.1626007636240581	0.006292856586613593	0.04033204006598905	0.07789865869537768	1.0
PTBXL	5911	15294	1	40	SG0SPEC	0.19871328394825194	0.005960885048109955	0.039833396020213456	0.08381656962307478	1.0
PTBXL	5911	15294	2	40	SG0SPEC	0.18299307172692453	0.0062078471003213205	0.040580150976749295	0.08146746370502558	1.0
PTBXL	5911	15294	3	40	SG0SPEC	0.15183668734530376	0.006715749736192291	0.04356848402793116	0.08040821376036367	1.0
PTBXL	5911	15294	4	40	SG0SPEC	0.16376765091833134	0.006629522480552592	0.04327265829292026	0.0784757963413462	1.0
PTBXL	5911	15294	5	40	SG0SPEC	0.1637946837160642	0.006697949436663509	0.04365502185973774	0.08053930116147175	1.0
PTBXL	5911	15294	6	40	SG0SPEC	0.17582416927969202	0.00648450701747662	0.0422098026608572	0.08401993447892121	1.0
PTBXL	5911	15294	7	40	SG0SPEC	0.13957415709295945	0.005182823103039169	0.03359146877745581	0.0893683578593871	1.0
PTBXL	5911	15294	8	40	SG0SPEC	0.2461397973337414	0.005689719057752853	0.03763421943320699	0.08757351310666982	1.0
PTBXL	5911	15294	9	40	SG0SPEC	0.1633456388935278	0.005908169026214341	0.03932293945034432	0.08203905295870777	1.0
PTBXL	5911	15294	10	40	SG0SPEC	0.18023938287672567	0.006537984888439045	0.044055637499768076	0.08152104694842201	1.0
PTBXL	5911	15294	11	40	SG0SPEC	0.1786392354790889	0.006035130916614349	0.03943884357605677	0.07940159061529885	1.0
PTBXL	5911	15294	12	40	SG0SPEC	0.17608992120481598	0.006707302505818912	0.043725560928701716	0.07992024602360297	1.0
PTBXL	5911	15294	13	40	SG0SPEC	0.17170370633563506	0.006161627814966954	0.040038061838790336	0.0784425227906231	1.0
PTBXL	5911	15294	1	100	FD	0.28843457525677624	0.006107199619683562	0.04026318419517797	0.09350907013522794	1.0
PTBXL	5911	15294	2	100	FD	0.18465023216081833	0.006357993832605684	0.040760641345575624	0.093789198341375	1.0
PTBXL	5911	15294	3	100	FD	0.20169923370940512	0.006910014721721005	0.044041260862433235	0.09335796148261086	1.0
PTBXL	5911	15294	4	100	FD	0.27490821659992165	0.006858807115365794	0.043678554787441856	0.093146761494777	1.0
PTBXL	5911	15294	5	100	FD	0.27032154692500326	0.006946153978359077	0.04425260952531815	0.09383175101544905	1.0
PTBXL	5911	15294	6	100	FD	0.22241019703122497	0.0066836120057626605	0.042809180056640715	0.08975576035437673	1.0
PTBXL	5911	15294	7	100	FD	0.4121440208745653	0.0055514526297345676	0.034327397206485116	0.09908182265787029	1.0
PTBXL	5911	15294	8	100	FD	0.3324868603380356	0.005991408009100902	0.03858130027198832	0.09179885242829712	1.0
PTBXL	5911	15294	9	100	FD	0.19485994904362605	0.0061111112076140785	0.039719556663514115	0.09485434417384649	1.0
PTBXL	5911	15294	10	100	FD	0.32922728335383084	0.006801026699296261	0.04460848476711089	0.09412041401439127	1.0
PTBXL	5911	15294	11	100	FD	0.25188559342977823	0.006225308349136746	0.03979158344291689	0.09511357248198495	1.0
PTBXL	5911	15294	12	100	FD	0.22409107952477791	0.006957759995246703	0.04446011163554466	0.09499580754602295	1.0
PTBXL	5911	15294	13	100	FD	0.293353908808392	0.006393218228112766	0.040603556265655406	0.09203118182412467	1.0
PTBXL	5911	15294	1	100	SG	0.16756472206933126	0.005218252587139427	0.04007650298226522	0.08531463041358216	1.0
PTBXL	5911	15294	2	100	SG	1.016206561483187	0.005389899606116319	0.04062098523419013	0.08331846150046818	1.0
PTBXL	5911	15294	3	100	SG	0.10687976125931968	0.005874040373738169	0.04382648148301636	0.08274022342031613	1.0
PTBXL	5911	15294	4	100	SG	0.13351985224805532	0.005825674499662277	0.04348035149435649	0.07994972536868443	1.0
PTBXL	5911	15294	5	100	SG	0.10981593472512519	0.005897863903684651	0.0440285287337281	0.08308098106312899	1.0
PTBXL	5911	15294	6	100	SG	0.13050061260775578	0.005674575559612215	0.0426647337480248	0.08498883592498836	1.0
PTBXL	5911	15294	7	100	SG	0.17666187027710853	0.004548959114635157	0.034057116014741685	0.09106803581241632	1.0
PTBXL	5911	15294	8	100	SG	0.11459355604982395	0.005007496817547029	0.038294040626145984	0.08805791543954626	1.0
PTBXL	5911	15294	9	100	SG	0.10841131555296343	0.005170044403701127	0.03956793829627251	0.08341726592303753	1.0
PTBXL	5911	15294	10	100	SG	0.18480163888389448	0.005753307520212022	0.04439883595751001	0.0843390747773941	1.0
PTBXL	5911	15294	11	100	SG	0.13627947341443922	0.005295962528637018	0.03961693365004869	0.08210975809782689	1.0
PTBXL	5911	15294	12	100	SG	0.15456867050225212	0.0059273585480959755	0.0442188776176649	0.08278823252838315	1.0
PTBXL	5911	15294	13	100	SG	0.12070603651668321	0.005425321759428799	0.04034769600055247	0.08140832649178233	1.0
PTBXL	5911	15294	1	100	SPEC	0.39450631333127273	0.006417043800651267	0.04066959890895778	0.12219616397666765	1.0
PTBXL	5911	15294	2	100	SPEC	0.25886693355736795	0.006699092039478216	0.04114598949580387	0.1264500296197118	1.0
PTBXL	5911	15294	3	100	SPEC	0.23890327815024237	0.007286846303786977	0.044465420173054125	0.12569372225416992	1.0
PTBXL	5911	15294	4	100	SPEC	0.3898132223602715	0.0072572219488744785	0.04409861037624519	0.1303613061368336	1.0
PTBXL	5911	15294	5	100	SPEC	0.25547957411477434	0.007353708710974286	0.044683372967459584	0.12793434966414116	1.0
PTBXL	5911	15294	6	100	SPEC	0.3196539500503344	0.007053948969415288	0.04318662474827658	0.1264301100618805	1.0
PTBXL	5911	15294	7	100	SPEC	1.4382753840241524	0.005973955981000465	0.03475235278291311	0.12662562625150262	1.0
PTBXL	5911	15294	8	100	SPEC	0.36761899002296894	0.006396211364956213	0.03900599264684672	0.11169819904030402	1.0
PTBXL	5911	15294	9	100	SPEC	0.22223310069180152	0.006458390787142227	0.040112437411823285	0.13296679373216874	1.0
PTBXL	5911	15294	10	100	SPEC	0.2748542377592653	0.00725016501951604	0.045053946397055844	0.12463891753910891	1.0
PTBXL	5911	15294	11	100	SPEC	0.29315315470590836	0.006580474880477339	0.04018701407371561	0.13177323405085695	1.0
PTBXL	5911	15294	12	100	SPEC	0.33167899276100604	0.0073490718392529505	0.04488914628767123	0.13170467487624687	1.0
PTBXL	5911	15294	13	100	SPEC	0.3114117673263807	0.006735568593335873	0.04102392526020102	0.1254793105803136	1.0
PTBXL	5911	15294	1	100	SG0SPEC	0.20149972003808334	0.0061370773908742855	0.03990855753091054	0.08312636747175234	1.0
PTBXL	5911	15294	2	100	SG0SPEC	0.18052100724774225	0.006350592825272773	0.04049077358563804	0.08264736187034427	1.0
PTBXL	5911	15294	3	100	SG0SPEC	0.174824384226468	0.006914340265383604	0.043646960791014225	0.08214099208561869	1.0
PTBXL	5911	15294	4	100	SG0SPEC	0.22360361853929972	0.006875131206562865	0.04332215617726137	0.07942750890695041	1.0
PTBXL	5911	15294	5	100	SG0SPEC	0.22821641949711824	0.00692866569668225	0.043832379370876175	0.08230971788899659	1.0
PTBXL	5911	15294	6	100	SG0SPEC	0.24972866223622683	0.006659189497313173	0.04249102919722341	0.08619328692133475	1.0
PTBXL	5911	15294	7	100	SG0SPEC	0.2583405441293451	0.005451980187169219	0.03384549783234066	0.08978626919675078	1.0
PTBXL	5911	15294	8	100	SG0SPEC	0.2734574728643301	0.005932765684337323	0.038049300799811024	0.08486038403160089	1.0
PTBXL	5911	15294	9	100	SG0SPEC	0.1907101542594247	0.006096103729278579	0.03941863717375873	0.08456957788086367	1.0
PTBXL	5911	15294	10	100	SG0SPEC	0.16921219243750113	0.006756154097590628	0.04423424319326329	0.08445061516229226	1.0
PTBXL	5911	15294	11	100	SG0SPEC	0.17526665212583345	0.006219427988678968	0.03947598309484396	0.08128881444959006	1.0
PTBXL	5911	15294	12	100	SG0SPEC	0.19843458064569522	0.006977737388068277	0.04401679856024134	0.08258187287024339	1.0
PTBXL	5911	15294	13	100	SG0SPEC	0.27364862163478076	0.006383212425593215	0.04017081819427265	0.08066427399711386	1.0
PTBXL	5911	15294	1	150	FD	0.2936390067016837	0.006238161947422018	0.0403532892570125	0.11621922876722145	1.0
PTBXL	5911	15294	2	150	FD	0.208843569077104	0.0064743460908997285	0.04080499418102558	0.11552081973460793	1.0
PTBXL	5911	15294	3	150	FD	0.20169706221180925	0.007000845554210168	0.04410141368542951	0.11451400685169404	1.0
PTBXL	5911	15294	4	150	FD	0.2735975652583444	0.007058057847724006	0.04376947918581042	0.12200618635799507	1.0
PTBXL	5911	15294	5	150	FD	0.23930005913238603	0.007148094089379375	0.04429152432409019	0.11731993098074953	1.0
PTBXL	5911	15294	6	150	FD	0.332275783258507	0.006836297730619754	0.04282944688975829	0.12007480228324588	1.0
PTBXL	5911	15294	7	150	FD	0.3174576690297682	0.00584725645259039	0.03438684273191783	0.11940627226239191	1.0
PTBXL	5911	15294	8	150	FD	0.1917415793782962	0.006204385156314263	0.03870114701793665	0.11123645614900801	1.0
PTBXL	5911	15294	9	150	FD	0.19093412433788848	0.006232979061854717	0.03977980577068365	0.1248461137367161	1.0
PTBXL	5911	15294	10	150	FD	0.3535630317619626	0.007008460597914993	0.04471464711752635	0.11325780948155707	1.0
PTBXL	5911	15294	11	150	FD	0.2562694476131854	0.006399427957626572	0.03988679927959404	0.12107901510944011	1.0
PTBXL	5911	15294	12	150	FD	0.24198681387803975	0.007155416465965041	0.04450522984378112	0.1250320504830247	1.0
PTBXL	5911	15294	13	150	FD	0.27805817644914077	0.006541807850269394	0.040721059962168044	0.11412547571631651	1.0
PTBXL	5911	15294	1	150	SG	0.18966047946793416	0.005219750865907054	0.04008635803367933	0.08481205254993306	1.0
PTBXL	5911	15294	2	150	SG	0.34708754015571897	0.005392449085072301	0.04062441959936174	0.08338312017533936	1.0
PTBXL	5911	15294	3	150	SG	0.09611508738891902	0.005876012068163902	0.043839356166216384	0.08226346282670606	1.0
PTBXL	5911	15294	4	150	SG	0.2451004431913491	0.005828837585847881	0.04348530656643451	0.07969155810218222	1.0
PTBXL	5911	15294	5	150	SG	0.14685913853828758	0.0058996027221723665	0.04404696131777246	0.0828130026352726	1.0
PTBXL	5911	15294	6	150	SG	0.1285415811382131	0.00567752936995164	0.04266651889051198	0.084549689128961	1.0
PTBXL	5911	15294	7	150	SG	0.1885216183899648	0.004552487349677173	0.03408282408072199	0.09079201121313459	1.0
PTBXL	5911	15294	8	150	SG	0.12422762779897235	0.005015070715422863	0.03830969397738651	0.0873955099155179	1.0
PTBXL	5911	15294	9	150	SG	0.09850826539149517	0.005171891950186826	0.03957906065822199	0.08266343980716846	1.0
PTBXL	5911	15294	10	150	SG	0.18393806116167663	0.005754614620657971	0.04441582599378784	0.08381133052718985	1.0
PTBXL	5911	15294	11	150	SG	0.19493512308221045	0.00529854105473942	0.03962989079341562	0.08137079609995333	1.0
PTBXL	5911	15294	12	150	SG	0.15242358897656644	0.005930768731111202	0.04423430290903326	0.08263263923418444	1.0
PTBXL	5911	15294	13	150	SG	0.11778787089109387	0.005427614190405078	0.040362062406796365	0.080914113783063	1.0
PTBXL	5911	15294	1	150	SPEC	0.4767285999133992	0.00713395167343178	0.04089942792452207	0.2113017429812173	1.0
PTBXL	5911	15294	2	150	SPEC	0.44993550967218365	0.007278691695782674	0.041256407836405586	0.2069622357611921	1.0
PTBXL	5911	15294	3	150	SPEC	0.39187741830899697	0.007868456914678685	0.04462329821776129	0.21174106993523453	1.0
PTBXL	5911	15294	4	150	SPEC	0.5097303889067067	0.008155068380897055	0.0443718288635219	0.22326388095102284	1.0
PTBXL	5911	15294	5	150	SPEC	0.41740704834705167	0.008360955162973749	0.04484972701650216	0.21238089078696576	1.0
PTBXL	5911	15294	6	150	SPEC	0.4185410426643094	0.00792828903972616	0.04328865049676861	0.21322029912427348	1.0
PTBXL	5911	15294	7	150	SPEC	0.4647988564397119	0.007230914002465982	0.035052328176465065	0.23317729223284497	1.0
PTBXL	5911	15294	8	150	SPEC	0.6206310391369981	0.007386068408728482	0.03932643560438749	0.20471847316255493	1.0
PTBXL	5911	15294	9	150	SPEC	0.323055845407619	0.007255262580460611	0.04031166073742027	0.24092788509775107	1.0
PTBXL	5911	15294	10	150	SPEC	0.4002237953603374	0.008237846382864768	0.045329306557723756	0.19839829896939806	1.0
PTBXL	5911	15294	11	150	SPEC	0.5718994705602627	0.0073306320161817306	0.04047464792439879	0.20619333128843897	1.0
PTBXL	5911	15294	12	150	SPEC	0.4258149096218405	0.00832456769821771	0.045070807868277406	0.23693644925617682	1.0
PTBXL	5911	15294	13	150	SPEC	0.6015783681131194	0.007532897325374555	0.04131451666692559	0.20126661090099235	1.0
PTBXL	5911	15294	1	150	SG0SPEC	0.4250297392599173	0.00619129413850453	0.03992090185021943	0.08858091266384796	1.0
PTBXL	5911	15294	2	150	SG0SPEC	0.26913595823535347	0.006388556141378216	0.04048944993977364	0.08849636996372215	1.0
PTBXL	5911	15294	3	150	SG0SPEC	0.25269130990648797	0.006957854092503839	0.04364105456859927	0.08715716080931217	1.0
PTBXL	5911	15294	4	150	SG0SPEC	0.3004704309124753	0.006946259856973881	0.0433069244038977	0.08713936439685242	1.0
PTBXL	5911	15294	5	150	SG0SPEC	0.4593012796646467	0.006990370858144382	0.04382875936132262	0.08896026496406916	1.0
PTBXL	5911	15294	6	150	SG0SPEC	0.2800417039933498	0.006702226105144548	0.04250105921674416	0.09608184433370319	1.0
PTBXL	5911	15294	7	150	SG0SPEC	0.4343296477222477	0.005511476787426418	0.03389145327063235	0.09601657944359182	1.0
PTBXL	5911	15294	8	150	SG0SPEC	0.25199785958945664	0.005995366020677481	0.03806362247622533	0.08746228698651927	1.0
PTBXL	5911	15294	9	150	SG0SPEC	0.2178471338503627	0.006143107371317765	0.039439711184928394	0.09555192904003929	1.0
PTBXL	5911	15294	10	150	SG0SPEC	0.2278900799129949	0.0068038850032453345	0.04424455867830983	0.08946434268407125	1.0
PTBXL	5911	15294	11	150	SG0SPEC	0.3594352573380809	0.006271594947023766	0.039491280490283026	0.08833755188635092	1.0
PTBXL	5911	15294	12	150	SG0SPEC	0.22904309303179693	0.007038930838033137	0.04401230061997267	0.08935920868123844	1.0
PTBXL	5911	15294	13	150	SG0SPEC	0.21013645397266703	0.00645802807070238	0.040185323502304145	0.08580561273954924	1.0
PTBXL	19686	14081	1	40	FD	0.20388572058329302	0.0038440754494128127	0.014204862352511921	0.0419272119386322	1.0
PTBXL	19686	14081	2	40	FD	0.16656035226385701	0.003853366429327306	0.01452984848305853	0.0409223972189281	1.0
PTBXL	19686	14081	3	40	FD	0.16227092764243903	0.004390835565130855	0.0162091003071	0.04895615872016658	1.0
PTBXL	19686	14081	4	40	FD	0.16496375413860276	0.004579706344307858	0.01682124205289341	0.05235802545293989	1.0
PTBXL	19686	14081	5	40	FD	0.14658818727902087	0.004034293479179675	0.014645075152529033	0.03850136316626311	1.0
PTBXL	19686	14081	6	40	FD	0.16417330524675222	0.0037875502454681083	0.013929529890311012	0.0412117038035046	1.0
PTBXL	19686	14081	7	40	FD	0.15349832617149112	0.0043342948436500385	0.0159334584819096	0.04908806641503298	1.0
PTBXL	19686	14081	8	40	FD	0.1563805063019223	0.0046631007727646724	0.016855530915398625	0.054751722165487196	1.0
PTBXL	19686	14081	9	40	FD	0.15595386521736443	0.0043845966375240086	0.01572514257479313	0.047579874219193775	1.0
PTBXL	19686	14081	10	40	FD	0.1668431585146518	0.0038723023119749157	0.014466267130889809	0.040161561678181634	1.0
PTBXL	19686	14081	11	40	FD	0.16099458063750832	0.004328525715553309	0.016174849012356222	0.049307874621853494	1.0
PTBXL	19686	14081	1	40	SG	0.15669798595697357	0.003308507488373151	0.014025075906344752	0.047087751598721445	1.0
PTBXL	19686	14081	2	40	SG	0.1743142615059535	0.0033060972671275102	0.014348231041786156	0.046237046989569874	1.0
PTBXL	19686	14081	3	40	SG	0.17198852296742892	0.0037402416763604772	0.015994581249140664	0.055137572297818745	1.0
PTBXL	19686	14081	4	40	SG	0.1686992982556366	0.0038927972846215446	0.01659463573470485	0.05891026132172697	1.0
PTBXL	19686	14081	5	40	SG	0.17898680124939956	0.0034649144173232276	0.014435593192369502	0.04516695258264795	1.0
PTBXL	19686	14081	6	40	SG	0.15929257626189877	0.003243219400108671	0.013740840412128525	0.044618490478612244	1.0
PTBXL	19686	14081	7	40	SG	0.1576635751148565	0.0036994309257266707	0.015741392981421895	0.055017086820638904	1.0
PTBXL	19686	14081	8	40	SG	0.1530140273771224	0.0039527825627597764	0.016628600100297652	0.06027892795617206	1.0
PTBXL	19686	14081	9	40	SG	0.16080890533812633	0.00372946914538044	0.015497669181330002	0.053131272281221595	1.0
PTBXL	19686	14081	10	40	SG	0.15906522469777215	0.0033214666675063878	0.014285845360999246	0.04460165561881246	1.0
PTBXL	19686	14081	11	40	SG	0.1671053035839326	0.003690715549200142	0.0159738816557879	0.05567269933466351	1.0
PTBXL	19686	14081	1	40	SPEC	0.170203922448655	0.003964675538907188	0.014331565774265547	0.04246593780758748	1.0
PTBXL	19686	14081	2	40	SPEC	0.23108223700182798	0.0039739218058736335	0.014659503932290718	0.0412716000763448	1.0
PTBXL	19686	14081	3	40	SPEC	0.153181520067836	0.004537689382500838	0.01636097748065727	0.04949906540523512	1.0
PTBXL	19686	14081	4	40	SPEC	0.17185567169608545	0.004734073710038354	0.016984002875012044	0.05304499360253901	1.0
PTBXL	19686	14081	5	40	SPEC	0.1521349798260894	0.004161596138804315	0.014784598097720406	0.03844813909064917	1.0
PTBXL	19686	14081	6	40	SPEC	0.17022777118387214	0.003909140297992367	0.014055627754419743	0.042228190073833445	1.0
PTBXL	19686	14081	7	40	SPEC	0.16268539135065302	0.004476745730665153	0.016085040924662432	0.04976916294414906	1.0
PTBXL	19686	14081	8	40	SPEC	0.16593882879664335	0.004822568853992922	0.017019573778049704	0.05580633310290692	1.0
PTBXL	19686	14081	9	40	SPEC	0.1582205154374895	0.0045308640196173545	0.01588578930164149	0.0481912761291372	1.0
PTBXL	19686	14081	10	40	SPEC	0.16807930780084088	0.003995681590756214	0.014590417749592403	0.0408798238142561	1.0
PTBXL	19686	14081	11	40	SPEC	0.2094568825678415	0.004471553202491447	0.016324383631245856	0.04991668599958693	1.0
PTBXL	19686	14081	1	40	SG0SPEC	0.1948428267652653	0.003854247595825305	0.014200625378366138	0.042759714737695284	1.0
PTBXL	19686	14081	2	40	SG0SPEC	0.15061537538075845	0.0038654753108193275	0.01452910884264447	0.041809231430210037	1.0
PTBXL	19686	14081	3	40	SG0SPEC	0.22058491920121945	0.004397534782207409	0.016235351838000955	0.050150462119225483	1.0
PTBXL	19686	14081	4	40	SG0SPEC	0.16422743457256495	0.004586656228971968	0.01684168177480633	0.053509980474667186	1.0
PTBXL	19686	14081	5	40	SG0SPEC	0.16321318988026848	0.004044577769874544	0.014637241367697744	0.039857328184012546	1.0
PTBXL	19686	14081	6	40	SG0SPEC	0.17346837438188292	0.003796032910615982	0.013921786103860653	0.04167232045329878	1.0
PTBXL	19686	14081	7	40	SG0SPEC	0.15707769879059497	0.004342386309391897	0.01595366349844969	0.050107750639590144	1.0
PTBXL	19686	14081	8	40	SG0SPEC	0.15877471245662947	0.004668741493462038	0.01688264643588802	0.05573755633444091	1.0
PTBXL	19686	14081	9	40	SG0SPEC	0.16479682321390712	0.004392005927667714	0.015726856567472948	0.04869780301866605	1.0
PTBXL	19686	14081	10	40	SG0SPEC	0.17351636847036658	0.003882268369784364	0.01446841823776436	0.04083725614703004	1.0
PTBXL	19686	14081	11	40	SG0SPEC	0.1442709555278274	0.004336159511794412	0.01620286829256118	0.050397652981512636	1.0
PTBXL	19686	14081	1	100	FD	0.27503368489548574	0.004516632659506118	0.014788179966522664	0.05008808410522808	1.0
PTBXL	19686	14081	2	100	FD	0.22602774372927062	0.004419951658489006	0.014816097305139867	0.058281563127179886	1.0
PTBXL	19686	14081	3	100	FD	0.25773807578000213	0.005290780436834133	0.016517151096560614	0.06200169213794338	1.0
PTBXL	19686	14081	4	100	FD	0.2552646241891976	0.005653711160881709	0.01717990916272803	0.06649569624429402	1.0
PTBXL	19686	14081	5	100	FD	0.3601654423799683	0.004574416813257431	0.015038550233666844	0.050586132808079935	1.0
PTBXL	19686	14081	6	100	FD	0.3084756586965745	0.004281390861032715	0.014414860613391948	0.05357906981009482	1.0
PTBXL	19686	14081	7	100	FD	0.3372845639430856	0.005254282599670173	0.01617335568067318	0.06431115311971755	1.0
PTBXL	19686	14081	8	100	FD	0.285390646008249	0.005772885742318078	0.017226184424449904	0.061592292316618814	1.0
PTBXL	19686	14081	9	100	FD	0.30564803971132865	0.005195703741512648	0.016093863515077373	0.05762781596659538	1.0
PTBXL	19686	14081	10	100	FD	0.18817271340570993	0.004419002021549427	0.014785388985400915	0.05393137949841674	1.0
PTBXL	19686	14081	11	100	FD	0.1837294578177006	0.005241924374163908	0.016505075693374047	0.061456176410604524	1.0
PTBXL	19686	14081	1	100	SG	0.16685355793622786	0.003531030668557889	0.014346930402715587	0.04636442437759192	1.0
PTBXL	19686	14081	2	100	SG	0.19039867034214208	0.003464106734402609	0.014488834501660604	0.05261961085906828	1.0
PTBXL	19686	14081	3	100	SG	0.1388422155217506	0.003989536965594885	0.01611435765053392	0.05237151884758221	1.0
PTBXL	19686	14081	4	100	SG	0.22054552472077224	0.004170444576437182	0.01666582293465802	0.05559751926860987	1.0
PTBXL	19686	14081	5	100	SG	0.16574268378170867	0.003619091341274517	0.01464754999076203	0.04254797073972445	1.0
PTBXL	19686	14081	6	100	SG	0.23243713023943804	0.0034251293359524727	0.014023274497513224	0.054345479469513173	1.0
PTBXL	19686	14081	7	100	SG	0.4587543079852532	0.003974803722706556	0.015748483953874313	0.052545185934520046	1.0
PTBXL	19686	14081	8	100	SG	0.16653301805052054	0.004235305361688295	0.016704424933144273	0.05872656177945716	1.0
PTBXL	19686	14081	9	100	SG	0.1715910918851416	0.003939051181160859	0.015688572833697793	0.050084039419358434	1.0
PTBXL	19686	14081	10	100	SG	0.13668350937012486	0.0035032485107740216	0.014461275739098556	0.048207735974412025	1.0
PTBXL	19686	14081	11	100	SG	0.1289513493336101	0.003947489458063847	0.016054626935743402	0.05443021163217878	1.0
PTBXL	19686	14081	1	100	SPEC	0.38143436891287513	0.004927743198945048	0.01512787717690935	0.06435999467419587	1.0
PTBXL	19686	14081	2	100	SPEC	0.4467189244839344	0.004754506004931402	0.015065620880440863	0.07554238267830728	1.0
PTBXL	19686	14081	3	100	SPEC	0.34963271930852824	0.005791451847991435	0.01683691770465764	0.08805713036704414	1.0
PTBXL	19686	14081	4	100	SPEC	0.2947271814859103	0.006205525690484992	0.017551989981711074	0.0904601526869037	1.0
PTBXL	19686	14081	5	100	SPEC	0.42100640515285787	0.004999376911591088	0.015358783930217616	0.07254778220559373	1.0
PTBXL	19686	14081	6	100	SPEC	0.4445005878162817	0.004607429823056977	0.01473982087373904	0.07528668351620582	1.0
PTBXL	19686	14081	7	100	SPEC	0.3155954883711545	0.0057507094457865	0.0165153510835499	0.08856569499784	1.0
PTBXL	19686	14081	8	100	SPEC	0.4233908613889949	0.006355415745101943	0.017605206736368922	0.08492370607275015	1.0
PTBXL	19686	14081	9	100	SPEC	0.3327269938599914	0.005704568821540745	0.016465420208924202	0.07873576168550257	1.0
PTBXL	19686	14081	10	100	SPEC	0.4208662343860789	0.004753072411875658	0.015061210931815991	0.07372870574088057	1.0
PTBXL	19686	14081	11	100	SPEC	0.9857140415777512	0.005726326637640213	0.01684668274790715	0.0792797197727968	1.0
PTBXL	19686	14081	1	100	SG0SPEC	0.19495006992009206	0.004337672177069998	0.014661417920682502	0.03891398336544663	1.0
PTBXL	19686	14081	2	100	SG0SPEC	0.24173379971300837	0.004205128612693241	0.014728601612982324	0.044255500518373896	1.0
PTBXL	19686	14081	3	100	SG0SPEC	0.17057553583799362	0.004999979532306678	0.016477048477977145	0.04529857643989774	1.0
PTBXL	19686	14081	4	100	SG0SPEC	0.2811981863136398	0.005261578432067857	0.017025499982907977	0.042520491009412256	1.0
PTBXL	19686	14081	5	100	SG0SPEC	0.19862145387238164	0.004390011407865516	0.01496087226191261	0.03567349025780116	1.0
PTBXL	19686	14081	6	100	SG0SPEC	0.3096302477646386	0.004196949152177184	0.014245256817674445	0.050636878312916904	1.0
PTBXL	19686	14081	7	100	SG0SPEC	0.20106780238697738	0.004952469444774958	0.016099929289127894	0.041030347035200074	1.0
PTBXL	19686	14081	8	100	SG0SPEC	0.27059959363472497	0.005342983683442234	0.01706221440442057	0.04558695498418168	1.0
PTBXL	19686	14081	9	100	SG0SPEC	0.19169949372595768	0.004931767524471485	0.016054573780269765	0.04105880419780974	1.0
PTBXL	19686	14081	10	100	SG0SPEC	0.1941850303599667	0.004289128658018728	0.014743557109774822	0.04383783240627729	1.0
PTBXL	19686	14081	11	100	SG0SPEC	0.17876997386864155	0.004931995288186628	0.01637207323132629	0.04106328413985552	1.0
PTBXL	19686	14081	1	150	FD	0.3960147578562945	0.004833406389829988	0.014957467999259108	0.057073500211217765	1.0
PTBXL	19686	14081	2	150	FD	0.2728479119141899	0.004587391124562487	0.014848608149160536	0.07249793819328522	1.0
PTBXL	19686	14081	3	150	FD	0.274881121881881	0.00555093643834169	0.016619756879652656	0.09280298377005518	1.0
PTBXL	19686	14081	4	150	FD	0.3735795282431225	0.0058331771599101825	0.017226862166044767	0.08799234083104843	1.0
PTBXL	19686	14081	5	150	FD	0.4346682933440641	0.004896772109543494	0.015207697636468372	0.0693252421196206	1.0
PTBXL	19686	14081	6	150	FD	0.36904565371362874	0.004478791162372539	0.014629095920271007	0.0645039800311255	1.0
PTBXL	19686	14081	7	150	FD	0.2673757224606928	0.005531847531488429	0.01624105551680357	0.08490093167937185	1.0
PTBXL	19686	14081	8	150	FD	0.4473476524426076	0.005964894698092537	0.01731022305191277	0.08305698439744284	1.0
PTBXL	19686	14081	9	150	FD	0.3815297476596026	0.005456024384888959	0.016178766008220265	0.07060768796686968	1.0
PTBXL	19686	14081	10	150	FD	0.31210121564440674	0.004629062443746746	0.01490753694180275	0.06934428318652036	1.0
PTBXL	19686	14081	11	150	FD	0.2655054792248208	0.0054400708706106434	0.016617177383597536	0.07241104220959348	1.0
PTBXL	19686	14081	1	150	SG	0.15004858327591444	0.00353419155240735	0.0143435707216247	0.045955637039486026	1.0
PTBXL	19686	14081	2	150	SG	0.21933651693309544	0.003465056824281453	0.014496016032105567	0.05302762549200269	1.0
PTBXL	19686	14081	3	150	SG	0.13784090114281142	0.003991477131549562	0.016104711983195047	0.05076034548704973	1.0
PTBXL	19686	14081	4	150	SG	0.2123859358428757	0.004170235856140566	0.016668583746161945	0.05509820754321484	1.0
PTBXL	19686	14081	5	150	SG	0.18735154371469354	0.003622311617136183	0.014638864298233729	0.04210906685432044	1.0
PTBXL	19686	14081	6	150	SG	0.21595743265359352	0.003428954633312275	0.014024795786596538	0.05383648832827606	1.0
PTBXL	19686	14081	7	150	SG	0.18148949182618368	0.003972784126136235	0.015749824815020557	0.051324702545148246	1.0
PTBXL	19686	14081	8	150	SG	0.2786363606766464	0.004234907334824033	0.01670878728913328	0.05846627524307038	1.0
PTBXL	19686	14081	9	150	SG	0.177274975619974	0.0039394415330170586	0.015684495768785157	0.04990885150026656	1.0
PTBXL	19686	14081	10	150	SG	0.1402563385340099	0.0035050559602458893	0.014460935246573502	0.047890124855960066	1.0
PTBXL	19686	14081	11	150	SG	0.18563321273058	0.00394794956076959	0.016054179844981448	0.0539962365979737	1.0
PTBXL	19686	14081	1	150	SPEC	0.6313896987699018	0.006368474028867985	0.015755535022940113	0.10428474276270637	1.0
PTBXL	19686	14081	2	150	SPEC	0.5821529077549065	0.005604790736253922	0.01536601909467743	0.1604729424629062	1.0
PTBXL	19686	14081	3	150	SPEC	0.5233392861552303	0.0067143499573313874	0.01722585858779708	0.1608289850394303	1.0
PTBXL	19686	14081	4	150	SPEC	0.4762101981333717	0.006892665287531513	0.017848250617760526	0.16361579861218248	1.0
PTBXL	19686	14081	5	150	SPEC	0.8506585787805019	0.006171573710967893	0.01598366436394424	0.1254578202813617	1.0
PTBXL	19686	14081	6	150	SPEC	0.6859941629263999	0.005814101569827868	0.015353495566685502	0.13396948385639829	1.0
PTBXL	19686	14081	7	150	SPEC	0.43999522104753486	0.006724112034116392	0.0168383253131437	0.16719287197271787	1.0
PTBXL	19686	14081	8	150	SPEC	0.5578045855020831	0.0070893874569249605	0.018014181769984875	0.14254211651871806	1.0
PTBXL	19686	14081	9	150	SPEC	0.6167427430048058	0.0066889876564455615	0.016871304275256453	0.11346585795336749	1.0
PTBXL	19686	14081	10	150	SPEC	0.7174980920651857	0.0058116784309615544	0.015542971195448715	0.12428717054103113	1.0
PTBXL	19686	14081	11	150	SPEC	0.625356239866277	0.006447817811906201	0.017275545141864482	0.10571070713155954	1.0
PTBXL	19686	14081	1	150	SG0SPEC	0.34520377787328976	0.004355272897561929	0.014723897013519099	0.05524338474052381	1.0
PTBXL	19686	14081	2	150	SG0SPEC	0.27959472906397465	0.004205906329687809	0.014769863588054688	0.05207234974928324	1.0
PTBXL	19686	14081	3	150	SG0SPEC	0.33318017441110465	0.005032206550012749	0.016526664501770472	0.06113156609719752	1.0
PTBXL	19686	14081	4	150	SG0SPEC	0.32992304296672326	0.005272250635536071	0.017069347520237713	0.05229812856240058	1.0
PTBXL	19686	14081	5	150	SG0SPEC	0.39125534169288817	0.004428970382879329	0.015014652527543207	0.04671269386588061	1.0
PTBXL	19686	14081	6	150	SG0SPEC	0.3278208293701471	0.0042698647825881	0.014289975127000984	0.057873045866785704	1.0
PTBXL	19686	14081	7	150	SG0SPEC	0.37205484820916024	0.004945036168814106	0.016136028748643137	0.049560054884602155	1.0
PTBXL	19686	14081	8	150	SG0SPEC	0.2852895999200445	0.005365370461871333	0.01710254928682509	0.05492197998613344	1.0
PTBXL	19686	14081	9	150	SG0SPEC	0.2208305240749455	0.004949698607942518	0.01611140189354581	0.05206835827180398	1.0
PTBXL	19686	14081	10	150	SG0SPEC	0.26088735153081427	0.004338618869981749	0.014785609759025082	0.04917132130840937	1.0
PTBXL	19686	14081	11	150	SG0SPEC	0.25277717750014506	0.004944636243337394	0.01641727334312147	0.049303046732787924	1.0
PTBXL	7598	9740	1	40	FD	0.09035609616612787	0.004108115551908738	0.02137265649344283	0.019191597701730068	1.0
PTBXL	7598	9740	2	40	FD	0.08286663353935508	0.003997863859964529	0.021645384297000594	0.014791653642196097	1.0
PTBXL	7598	9740	3	40	FD	0.11381141012080014	0.003897839087200931	0.02153493112827236	0.017124649944970313	1.0
PTBXL	7598	9740	4	40	FD	0.11281377884599825	0.004151810432063893	0.021257903065050054	0.019664801329619265	1.0
PTBXL	7598	9740	5	40	FD	0.11880001751594645	0.004174123929298821	0.020102946171716977	0.020288345226349657	1.0
PTBXL	7598	9740	6	40	FD	0.1935116058010003	0.0042034742820414054	0.01989086563385558	0.018950891840275593	1.0
PTBXL	7598	9740	7	40	FD	0.09634527236121994	0.004321628686359952	0.019708662931254953	0.02467426769573784	1.0
PTBXL	7598	9740	8	40	FD	0.14157472093909587	0.004204005860027953	0.02008534928518004	0.02544526346305474	1.0
PTBXL	7598	9740	9	40	FD	0.10560111469647954	0.004210312179262588	0.021378871384381888	0.020813422265454396	1.0
PTBXL	7598	9740	10	40	FD	0.16478115951783967	0.0039707640932522955	0.021251472795708694	0.019666303046645704	1.0
PTBXL	7598	9740	11	40	FD	0.0979792642826057	0.003960380162688828	0.022249385073305008	0.017487864913247175	1.0
PTBXL	7598	9740	1	40	SG	0.14951121206775755	0.0036546481407683396	0.021360494245650747	0.01709561124920549	1.0
PTBXL	7598	9740	2	40	SG	0.08219301819069671	0.003572104747259736	0.021642843798857715	0.01304611959274013	1.0
PTBXL	7598	9740	3	40	SG	0.1678577061216848	0.003488954726194603	0.02153526798086574	0.01506699765034327	1.0
PTBXL	7598	9740	4	40	SG	0.08121633892079695	0.003700864514748686	0.02123238641720124	0.016865947848117464	1.0
PTBXL	7598	9740	5	40	SG	0.11332799734425468	0.0037283234731108374	0.020061132909937895	0.017821286742636822	1.0
PTBXL	7598	9740	6	40	SG	0.17547628748530605	0.003749017535926354	0.019841369274112498	0.017334824363125584	1.0
PTBXL	7598	9740	7	40	SG	0.09833464699263983	0.0038458451057409005	0.01965741620095011	0.02204857829368846	1.0
PTBXL	7598	9740	8	40	SG	0.08658470651850757	0.003736990115873119	0.020040238342422464	0.023322435975365496	1.0
PTBXL	7598	9740	9	40	SG	0.08835450898905867	0.0037593568223424764	0.021352545960493043	0.018372676768603574	1.0
PTBXL	7598	9740	10	40	SG	0.08257333128956333	0.003550558876374095	0.021238856292103897	0.01690092517947584	1.0
PTBXL	7598	9740	11	40	SG	0.08384090107617855	0.003533538305338377	0.022253471096097828	0.015225874430687044	1.0
PTBXL	7598	9740	1	40	SPEC	0.09937467692428166	0.004204722066011214	0.021522816626881172	0.020503899521739605	1.0
PTBXL	7598	9740	2	40	SPEC	0.09008791817709187	0.004087963465365934	0.02180029995608362	0.01595693557168334	1.0
PTBXL	7598	9740	3	40	SPEC	0.1024411772716371	0.003985481518875108	0.021690085373465354	0.018575570322424722	1.0
PTBXL	7598	9740	4	40	SPEC	0.12308143131455901	0.004248655975470668	0.021412221665342023	0.02135463723278043	1.0
PTBXL	7598	9740	5	40	SPEC	0.10763716533559559	0.004270264960447822	0.020251790393096478	0.021876867276788288	1.0
PTBXL	7598	9740	6	40	SPEC	0.24301811839632656	0.004302820362107732	0.020042820714896246	0.020034340199210066	1.0
PTBXL	7598	9740	7	40	SPEC	0.09902438281172214	0.00442272348567884	0.019852961947237697	0.02630174951087248	1.0
PTBXL	7598	9740	8	40	SPEC	0.13290017349823458	0.004308008363237556	0.02023528369528624	0.026954198419713773	1.0
PTBXL	7598	9740	9	40	SPEC	0.10811977491847506	0.004306645593632197	0.021540967783957858	0.022376972256584558	1.0
PTBXL	7598	9740	10	40	SPEC	0.16530069282588516	0.004061255287919627	0.021406550644471906	0.021380106593595814	1.0
PTBXL	7598	9740	11	40	SPEC	0.10796564831503756	0.004051531780466291	0.02241074173510257	0.01894036013983922	1.0
PTBXL	7598	9740	1	40	SG0SPEC	0.08811972098703087	0.004132314734473393	0.021425575157609587	0.01888770798666094	1.0
PTBXL	7598	9740	2	40	SG0SPEC	0.08235453988915038	0.0040241893362858204	0.021689171009793232	0.014322153552580789	1.0
PTBXL	7598	9740	3	40	SG0SPEC	0.11595334031592866	0.003926084970396364	0.02156891222391153	0.016335391199583618	1.0
PTBXL	7598	9740	4	40	SG0SPEC	0.11121671054133754	0.004176662027477014	0.021285303193378777	0.019040424131384574	1.0
PTBXL	7598	9740	5	40	SG0SPEC	0.1396733664628597	0.00419973247469012	0.02013364752053938	0.01976257449722525	1.0
PTBXL	7598	9740	6	40	SG0SPEC	0.18672478100694306	0.004228858217807	0.01992279699125377	0.01885827130294449	1.0
PTBXL	7598	9740	7	40	SG0SPEC	0.09790632791357626	0.004346436991861743	0.01974595209280148	0.024421623585470894	1.0
PTBXL	7598	9740	8	40	SG0SPEC	0.1594601518402981	0.0042273489189457066	0.020118847527875103	0.02548739045173318	1.0
PTBXL	7598	9740	9	40	SG0SPEC	0.10228427270142028	0.004237608166324304	0.021406897901808115	0.02030007408045771	1.0
PTBXL	7598	9740	10	40	SG0SPEC	0.16509452186548199	0.003996583744069853	0.02127687162277341	0.018985489829171764	1.0
PTBXL	7598	9740	11	40	SG0SPEC	0.09734810998220311	0.003983855034126352	0.022281485892796882	0.016752576989197413	1.0
PTBXL	7598	9740	1	100	FD	0.2935082251191528	0.004955533519568132	0.021914677684987078	0.05182365169473486	1.0
PTBXL	7598	9740	2	100	FD	0.2593960022943291	0.0047050211532937885	0.022091741635168975	0.05636611180265268	1.0
PTBXL	7598	9740	3	100	FD	0.21059180806982203	0.004800998195700583	0.02213526504744768	0.05451822967459892	1.0
PTBXL	7598	9740	4	100	FD	0.1885893437416098	0.004996038479325368	0.021749236726918166	0.034031949931071455	1.0
PTBXL	7598	9740	5	100	FD	0.204525084752074	0.004818736688047715	0.020585054538668702	0.041265753500850655	1.0
PTBXL	7598	9740	6	100	FD	0.2729866357335924	0.005003394137817442	0.02013457154101422	0.048959825346077554	1.0
PTBXL	7598	9740	7	100	FD	0.26421961910580627	0.005112320984752812	0.02011002826186636	0.05038901893363993	1.0
PTBXL	7598	9740	8	100	FD	0.2141499363827376	0.005034648318231728	0.0205189498219301	0.04875473842730723	1.0
PTBXL	7598	9740	9	100	FD	0.19461455982635975	0.005060957526447922	0.021941691047263335	0.042164672128381375	1.0
PTBXL	7598	9740	10	100	FD	0.21318365158544192	0.004720423953768072	0.021813950506551213	0.057480297339618805	1.0
PTBXL	7598	9740	11	100	FD	0.2309483664120199	0.00469922631390018	0.022565425572583054	0.05704398430528259	1.0
PTBXL	7598	9740	1	100	SG	0.16182972488632266	0.003845994095607056	0.02160963754327817	0.029782222205921104	1.0
PTBXL	7598	9740	2	100	SG	0.25577742733331693	0.00371284913463215	0.02177412033567011	0.02832190568029572	1.0
PTBXL	7598	9740	3	100	SG	0.17132005913601087	0.003670136670664468	0.02179093634856656	0.036111282902351646	1.0
PTBXL	7598	9740	4	100	SG	0.14630213487678526	0.003871833189165915	0.021446193089038133	0.028441254224125696	1.0
PTBXL	7598	9740	5	100	SG	0.11156762314661645	0.0038957427868870393	0.02026933143173162	0.030635827664829567	1.0
PTBXL	7598	9740	6	100	SG	0.14356318361333809	0.003919457759490026	0.019886641895436916	0.024881611115894393	1.0
PTBXL	7598	9740	7	100	SG	0.13485506285248705	0.004045481862073157	0.01974387847029186	0.03405768795774303	1.0
PTBXL	7598	9740	8	100	SG	0.14157566364657054	0.003925884484000223	0.02020663319308632	0.03290172730107966	1.0
PTBXL	7598	9740	9	100	SG	0.2023146284103769	0.003937412639508865	0.02166464299190705	0.032850949781686525	1.0
PTBXL	7598	9740	10	100	SG	0.20346520994434797	0.003697510862176719	0.021520847333181076	0.0345672456385906	1.0
PTBXL	7598	9740	11	100	SG	0.14507822131902107	0.0036957555862649123	0.022400863294966863	0.03283451382429689	1.0
PTBXL	7598	9740	1	100	SPEC	0.367178252248523	0.00542837653927938	0.022269824312279262	0.07385302988383237	1.0
PTBXL	7598	9740	2	100	SPEC	0.6422777108614787	0.0051253650273990385	0.022433078838126737	0.08636991647599775	1.0
PTBXL	7598	9740	3	100	SPEC	0.4167488611128915	0.005280870532703664	0.02252695663896663	0.07367111705697588	1.0
PTBXL	7598	9740	4	100	SPEC	0.4453164223498286	0.005448047321478195	0.022071334236111687	0.053824895428789085	1.0
PTBXL	7598	9740	5	100	SPEC	0.4229659783365766	0.005184116264375413	0.02093256993587051	0.055498714022921836	1.0
PTBXL	7598	9740	6	100	SPEC	0.3238346923268071	0.005419463599105083	0.020415339674392265	0.07316135383634989	1.0
PTBXL	7598	9740	7	100	SPEC	0.32445807176683356	0.0055129605204943385	0.020432904231050448	0.06586252473740703	1.0
PTBXL	7598	9740	8	100	SPEC	0.321775095151802	0.005494542392368112	0.0208739656259843	0.06500399878695678	1.0
PTBXL	7598	9740	9	100	SPEC	0.3398847825912069	0.005519871210419539	0.022276467887346812	0.06116692914596765	1.0
PTBXL	7598	9740	10	100	SPEC	0.33902843596902177	0.005145124694059784	0.02215000021384531	0.08219638352561884	1.0
PTBXL	7598	9740	11	100	SPEC	0.2687578430087799	0.00513842346492306	0.0228816407504299	0.08589255377695221	1.0
PTBXL	7598	9740	1	100	SG0SPEC	0.22257233655283246	0.00453539034049795	0.021544445853118748	0.028563454488059	1.0
PTBXL	7598	9740	2	100	SG0SPEC	0.28332061596115155	0.004353547435794152	0.021729391866145028	0.02624674134294582	1.0
PTBXL	7598	9740	3	100	SG0SPEC	0.19750284707653473	0.0043513380536086225	0.02175131567867082	0.03831334462976953	1.0
PTBXL	7598	9740	4	100	SG0SPEC	0.10335892037946066	0.004550326927917268	0.02141299163035272	0.028881217075077847	1.0
PTBXL	7598	9740	5	100	SG0SPEC	0.15449687436593262	0.004561965215439375	0.020279668389043177	0.030341485364816168	1.0
PTBXL	7598	9740	6	100	SG0SPEC	0.11337579131427185	0.004591936779307321	0.019947500046769456	0.020910254284840706	1.0
PTBXL	7598	9740	7	100	SG0SPEC	0.23452817044496185	0.004752321305958989	0.019785771243628094	0.035346149358375115	1.0
PTBXL	7598	9740	8	100	SG0SPEC	0.15410726884278392	0.004660391889539066	0.020249805739965775	0.029969735821543695	1.0
PTBXL	7598	9740	9	100	SG0SPEC	0.18171173515111663	0.004647934195554448	0.021649026161397432	0.03249721115042203	1.0
PTBXL	7598	9740	10	100	SG0SPEC	0.32088088222408234	0.004333787568922239	0.021465829273943558	0.03302273402010054	1.0
PTBXL	7598	9740	11	100	SG0SPEC	0.18486108925819716	0.0043430340310967016	0.022413758661404333	0.03423831077961567	1.0
PTBXL	7598	9740	1	150	FD	0.346219942910853	0.005181791849708254	0.022147477509201305	0.05878234070682512	1.0
PTBXL	7598	9740	2	150	FD	0.29592375684849537	0.004793023237219566	0.022246733172714032	0.07118911030821648	1.0
PTBXL	7598	9740	3	150	FD	0.24106433615966952	0.0049461440492978405	0.02227212707865448	0.056483336830568706	1.0
PTBXL	7598	9740	4	150	FD	0.19525252923635056	0.005157828078177217	0.021926683067120287	0.0690685738850375	1.0
PTBXL	7598	9740	5	150	FD	0.1988737661717856	0.004914711663907712	0.020799645180177562	0.05090082327739612	1.0
PTBXL	7598	9740	6	150	FD	0.3175803368401607	0.005158721041477968	0.020294981958826994	0.075305433049128	1.0
PTBXL	7598	9740	7	150	FD	0.35192204158213675	0.005216719108183481	0.020229336702997425	0.06782658062748717	1.0
PTBXL	7598	9740	8	150	FD	0.3960737042385628	0.005162951884723938	0.0207810859900417	0.052168270397449146	1.0
PTBXL	7598	9740	9	150	FD	0.24727832964958849	0.005293561180617474	0.0221433142944645	0.0718304873880495	1.0
PTBXL	7598	9740	10	150	FD	0.2439214256280387	0.004889187618620668	0.021979899260238016	0.07118428430208466	1.0
PTBXL	7598	9740	11	150	FD	0.36795271737991264	0.004882591424593085	0.02264882585768669	0.07679409318611363	1.0
PTBXL	7598	9740	1	150	SG	0.19437126711722044	0.0038469829674897854	0.021614337735714736	0.031208344078299283	1.0
PTBXL	7598	9740	2	150	SG	0.21783401254966128	0.003716313832496472	0.021778644577435873	0.029001715674866507	1.0
PTBXL	7598	9740	3	150	SG	0.25536105749084725	0.003670010558115137	0.021793792595065555	0.03677594286678459	1.0
PTBXL	7598	9740	4	150	SG	0.14362851094141926	0.0038759711297674314	0.021452680793653315	0.028923397023592007	1.0
PTBXL	7598	9740	5	150	SG	0.10093414993327136	0.0038983943226066397	0.020267048926294915	0.030967932433047095	1.0
PTBXL	7598	9740	6	150	SG	0.19458918139271453	0.003918916111707459	0.019879638089185445	0.02508165031718359	1.0
PTBXL	7598	9740	7	150	SG	0.14717666603479115	0.004047970072195209	0.019747320288436603	0.033877128106576324	1.0
PTBXL	7598	9740	8	150	SG	0.2502984848156803	0.003928274407060673	0.020198223603117484	0.03382712571682439	1.0
PTBXL	7598	9740	9	150	SG	0.20831043992409998	0.003941968023539932	0.02167799299774822	0.03314228150091305	1.0
PTBXL	7598	9740	10	150	SG	0.1940689993078162	0.003697995515617	0.021523101485280968	0.035061216341761625	1.0
PTBXL	7598	9740	11	150	SG	0.14685489278677158	0.003699973444999736	0.022415571980418932	0.032843134689680746	1.0
PTBXL	7598	9740	1	150	SPEC	0.592513796099889	0.006388322012749526	0.02285415257985066	0.1305436704081905	1.0
PTBXL	7598	9740	2	150	SPEC	0.4674593822863565	0.005655254975603248	0.022801209474744184	0.1395245003791101	1.0
PTBXL	7598	9740	3	150	SPEC	0.6670548452559694	0.005978245621027771	0.022917090574794033	0.12695651234534147	1.0
PTBXL	7598	9740	4	150	SPEC	0.7072936673285312	0.006292990565698603	0.02248782101383425	0.20345227930411522	1.0
PTBXL	7598	9740	5	150	SPEC	0.5535914773681733	0.005751717171536436	0.02146971663932504	0.121964354603444	1.0
PTBXL	7598	9740	6	150	SPEC	0.5159606388230841	0.006443991072461499	0.020913293234417384	0.20256690286384413	1.0
PTBXL	7598	9740	7	150	SPEC	0.5727591754107328	0.006316054636417793	0.020742436466780693	0.22912478010326023	1.0
PTBXL	7598	9740	8	150	SPEC	0.5033890655901171	0.006125134677580685	0.021409612988027696	0.1139519496538956	1.0
PTBXL	7598	9740	9	150	SPEC	0.6875404281645751	0.006584985911430033	0.02277959570062408	0.21792473105820603	1.0
PTBXL	7598	9740	10	150	SPEC	0.5380082195719061	0.005952544277581033	0.022590003355629613	0.17926800661752543	1.0
PTBXL	7598	9740	11	150	SPEC	0.40506662707247176	0.005782118739079839	0.023151754181390444	0.14171134053317308	1.0
PTBXL	7598	9740	1	150	SG0SPEC	0.22711767988932302	0.004606339761100471	0.021574296702678304	0.04805125251209428	1.0
PTBXL	7598	9740	2	150	SG0SPEC	0.28321693101358153	0.004387281984506224	0.02174166792145204	0.033443673272032196	1.0
PTBXL	7598	9740	3	150	SG0SPEC	0.19672996458280595	0.004382048046082198	0.02177762708499288	0.045337742046858295	1.0
PTBXL	7598	9740	4	150	SG0SPEC	0.1416195715688557	0.00459540954870895	0.021445366994831416	0.0540431563714416	1.0
PTBXL	7598	9740	5	150	SG0SPEC	0.24980564846836983	0.004595919005139019	0.020310293917091576	0.04141823243763534	1.0
PTBXL	7598	9740	6	150	SG0SPEC	0.2542444053227728	0.004638810318672214	0.01995478216106262	0.04958494309556996	1.0
PTBXL	7598	9740	7	150	SG0SPEC	0.36421507774066336	0.004781045647112266	0.01978198330683306	0.05845843368182231	1.0
PTBXL	7598	9740	8	150	SG0SPEC	0.18087782604693564	0.0047028076356042245	0.020254437225639542	0.04052769235572183	1.0
PTBXL	7598	9740	9	150	SG0SPEC	0.17623037499626504	0.004704292018519059	0.02167674978090379	0.05844361396032724	1.0
PTBXL	7598	9740	10	150	SG0SPEC	0.23011540294136817	0.004369859729610829	0.02147357643832587	0.04593862954327435	1.0
PTBXL	7598	9740	11	150	SG0SPEC	0.23955902871153684	0.004373634817418605	0.022457335299289227	0.040558580583876784	1.0
PTBXL	21796	17746	1	40	FD	0.12999922503141412	0.004780544994830448	0.014326465000642871	0.06299029438974879	1.0
PTBXL	21796	17746	2	40	FD	0.1896190255318564	0.005067736861534725	0.01382345661712178	0.06230603042750573	1.0
PTBXL	21796	17746	3	40	FD	0.1706012576498783	0.004872710502305779	0.014746855887820744	0.06839175332566104	1.0
PTBXL	21796	17746	4	40	FD	0.23125947273985784	0.004498992174823651	0.01228683589050357	0.05640899135393641	1.0
PTBXL	21796	17746	5	40	FD	0.14322780385717987	0.00449885694840859	0.013036179233572037	0.06509612675859028	1.0
PTBXL	21796	17746	6	40	FD	0.14403631202176487	0.004471681834981893	0.013263647125633072	0.06774327340775455	1.0
PTBXL	21796	17746	7	40	FD	0.18125842158327476	0.004771289269578647	0.013936664606075018	0.0636404627143824	1.0
PTBXL	21796	17746	8	40	FD	0.10645045965066387	0.004587277532480283	0.012603254610139761	0.05396031169040367	1.0
PTBXL	21796	17746	9	40	FD	0.11693830953995842	0.005155599089457103	0.015053963881268933	0.059416136344043496	1.0
PTBXL	21796	17746	10	40	FD	0.12936736978404154	0.004857412836644867	0.014578999832284325	0.06651497235194075	1.0
PTBXL	21796	17746	11	40	FD	0.12040744246732887	0.004119733671993016	0.011292095536926738	0.05087526033295071	1.0
PTBXL	21796	17746	12	40	FD	0.11640573665023365	0.005246413748537322	0.013949836252523613	0.05988187973572121	1.0
PTBXL	21796	17746	1	40	SG	0.12978119002359637	0.004267628664827516	0.014155533055399485	0.06324613873045312	1.0
PTBXL	21796	17746	2	40	SG	0.12427756140489742	0.00454772493695678	0.013664726878827856	0.06171510918659725	1.0
PTBXL	21796	17746	3	40	SG	0.09573486895190138	0.004370123932070724	0.014599306182442378	0.06778111673196088	1.0
PTBXL	21796	17746	4	40	SG	0.09626573462938631	0.004002616408966926	0.012091044455812192	0.056244354737486346	1.0
PTBXL	21796	17746	5	40	SG	0.14257496000813366	0.004026040226411952	0.012895512095085984	0.06449124027240806	1.0
PTBXL	21796	17746	6	40	SG	0.12562494942637262	0.003999140995586475	0.013122272718641434	0.06764436723241975	1.0
PTBXL	21796	17746	7	40	SG	0.14830166422393212	0.004265539080808524	0.01379294341306158	0.06264980805882978	1.0
PTBXL	21796	17746	8	40	SG	0.10748424674037269	0.004123147857154854	0.012412607766668974	0.0528880201765094	1.0
PTBXL	21796	17746	9	40	SG	0.13392744465120895	0.004606142531689761	0.014852486366221256	0.059675345170740794	1.0
PTBXL	21796	17746	10	40	SG	0.13274151960535563	0.004345181410124616	0.014433442386789038	0.06634133829011288	1.0
PTBXL	21796	17746	11	40	SG	0.12441632025012868	0.003700153873407245	0.011118871574309968	0.05139195232390224	1.0
PTBXL	21796	17746	12	40	SG	0.11792821773225182	0.004696973362692787	0.013773510666849929	0.059565118765993755	1.0
PTBXL	21796	17746	1	40	SPEC	0.13307211508322886	0.00488869577082783	0.014454217691129853	0.0646919718320297	1.0
PTBXL	21796	17746	2	40	SPEC	0.14028818587010242	0.00517963841466788	0.013953381788885428	0.06418193563560956	1.0
PTBXL	21796	17746	3	40	SPEC	0.09473492648680143	0.0049767663008936395	0.014872393828305281	0.07037641987752548	1.0
PTBXL	21796	17746	4	40	SPEC	0.12146201880771339	0.004607559043311279	0.012396140436870167	0.058033947663979894	1.0
PTBXL	21796	17746	5	40	SPEC	0.15112065201384228	0.0045984106043288715	0.013150285806800636	0.06711329781192592	1.0
PTBXL	21796	17746	6	40	SPEC	0.1402278076529577	0.004570857393876287	0.013381180285949517	0.069586270004254	1.0
PTBXL	21796	17746	7	40	SPEC	0.1514904092817396	0.004879316173734742	0.014056084140053193	0.06576918707726943	1.0
PTBXL	21796	17746	8	40	SPEC	0.10798058719156708	0.004684997388903732	0.01270643256354328	0.05586611769982757	1.0
PTBXL	21796	17746	9	40	SPEC	0.1591999252889254	0.005268982848817964	0.015185647158794063	0.06098351944045556	1.0
PTBXL	21796	17746	10	40	SPEC	0.132602810788315	0.0049640029259118154	0.014704119027640771	0.06837629656943303	1.0
PTBXL	21796	17746	11	40	SPEC	0.12166561901331055	0.004208142804702162	0.011390797155586108	0.05196391093648998	1.0
PTBXL	21796	17746	12	40	SPEC	0.11791492474599603	0.00536016318227828	0.014083951517499704	0.06162078470164762	1.0
PTBXL	21796	17746	1	40	SG0SPEC	0.1302070257716389	0.004819740124053308	0.014343278089803256	0.06357824927444342	1.0
PTBXL	21796	17746	2	40	SG0SPEC	0.14105519230243255	0.0051088576168962984	0.013853763712727141	0.06280958694572332	1.0
PTBXL	21796	17746	3	40	SG0SPEC	0.10119812597007244	0.004915701301298597	0.01479098978526215	0.06889390510939909	1.0
PTBXL	21796	17746	4	40	SG0SPEC	0.21463437107329164	0.004526873858965172	0.012316888991397023	0.056968888095227724	1.0
PTBXL	21796	17746	5	40	SG0SPEC	0.13861098632002536	0.0045396914781462615	0.013062910679425997	0.06561408267385999	1.0
PTBXL	21796	17746	6	40	SG0SPEC	0.13752605675886895	0.004512083193103272	0.013292287559084754	0.06840729093920675	1.0
PTBXL	21796	17746	7	40	SG0SPEC	0.1731770599229361	0.004805321480987997	0.013963750005386879	0.0640033808668374	1.0
PTBXL	21796	17746	8	40	SG0SPEC	0.10949872215928969	0.004624535117781524	0.012624222938298554	0.05428766282989698	1.0
PTBXL	21796	17746	9	40	SG0SPEC	0.10918164134480264	0.005199326464506202	0.01507965058087225	0.059870627049701274	1.0
PTBXL	21796	17746	10	40	SG0SPEC	0.1289247452087374	0.004898117264501894	0.014622986451534545	0.06695892007425192	1.0
PTBXL	21796	17746	11	40	SG0SPEC	0.1234858296217141	0.004152914117042993	0.011311934228354194	0.05152422640750775	1.0
PTBXL	21796	17746	12	40	SG0SPEC	0.11741489167377582	0.0052886668447770565	0.013982126357854579	0.060400713527865045	1.0
PTBXL	21796	17746	1	100	FD	0.22600537586310987	0.005139922335126201	0.014861256123378613	0.07012113334428605	1.0
PTBXL	21796	17746	2	100	FD	0.1667671046340905	0.005522051789809696	0.014178414201466618	0.0676575384226629	1.0
PTBXL	21796	17746	3	100	FD	0.13836003847902256	0.005132317895311726	0.014766007167261466	0.07566688126829492	1.0
PTBXL	21796	17746	4	100	FD	0.31464259241292264	0.004893446536018319	0.01253197994347892	0.05841806412520111	1.0
PTBXL	21796	17746	5	100	FD	0.22228620447866165	0.005049192616127103	0.0134181988775741	0.06827504382682309	1.0
PTBXL	21796	17746	6	100	FD	0.2466099921279318	0.004870985089164242	0.01351717535071962	0.07013038431100459	1.0
PTBXL	21796	17746	7	100	FD	0.19295755907178402	0.005317418408663118	0.01432672364930968	0.0835130996584672	1.0
PTBXL	21796	17746	8	100	FD	0.22615506561490525	0.005038282720304627	0.013040128552844579	0.06252881973346223	1.0
PTBXL	21796	17746	9	100	FD	0.17202910074272923	0.005627112315418915	0.01565661905439542	0.07308882864243486	1.0
PTBXL	21796	17746	10	100	FD	0.29692110078795186	0.0052308196682929456	0.014711087482998774	0.07053089045023592	1.0
PTBXL	21796	17746	11	100	FD	0.2817197649880798	0.004467752135639061	0.011580758646991129	0.05521821196447396	1.0
PTBXL	21796	17746	12	100	FD	0.2577571846005021	0.0057175334143364865	0.014346898346883461	0.06932395983451227	1.0
PTBXL	21796	17746	1	100	SG	0.12237033787019447	0.004276565790989471	0.014469679905705864	0.0673814473211985	1.0
PTBXL	21796	17746	2	100	SG	0.1646380767873141	0.004643780845212362	0.013660084479778163	0.06809051728389515	1.0
PTBXL	21796	17746	3	100	SG	0.0902345035955178	0.004380534569968754	0.01444993427583172	0.0744411546355633	1.0
PTBXL	21796	17746	4	100	SG	0.1327988622332188	0.004129993632670309	0.012156588928333916	0.05951589187771182	1.0
PTBXL	21796	17746	5	100	SG	0.11122928389611278	0.004003842290261218	0.012949994197481059	0.07131366327013668	1.0
PTBXL	21796	17746	6	100	SG	0.20113386788052032	0.003987958896965818	0.013144510483821335	0.07294257566982024	1.0
PTBXL	21796	17746	7	100	SG	0.1392007421309033	0.00440776926439991	0.013852512254831214	0.07244592202964668	1.0
PTBXL	21796	17746	8	100	SG	0.1267817156253547	0.004151244803188882	0.012639680576784478	0.060259251241980845	1.0
PTBXL	21796	17746	9	100	SG	0.1648487258501015	0.00468945962519328	0.015151111239410453	0.06863175849147364	1.0
PTBXL	21796	17746	10	100	SG	0.1342846596006101	0.00437377753751418	0.014382611800455903	0.07441044033276088	1.0
PTBXL	21796	17746	11	100	SG	0.2502085335401569	0.003769967530099554	0.011271276751118916	0.05328606911685104	1.0
PTBXL	21796	17746	12	100	SG	0.13939010529536	0.004825614469550395	0.013823561164241525	0.06570876248659524	1.0
PTBXL	21796	17746	1	100	SPEC	0.2988516362931997	0.005552536831771249	0.015154934592234937	0.08621349730721363	1.0
PTBXL	21796	17746	2	100	SPEC	0.3251819263188129	0.005918508889792657	0.014507342924042198	0.06742649738967164	1.0
PTBXL	21796	17746	3	100	SPEC	0.20715937332755652	0.005488609283659159	0.015016790128813042	0.08653572299422156	1.0
PTBXL	21796	17746	4	100	SPEC	0.2281738934825406	0.005199292191331945	0.012782337410177506	0.06575413785470696	1.0
PTBXL	21796	17746	5	100	SPEC	0.3691999338645231	0.005521510853883884	0.013789892814098686	0.07269251014516981	1.0
PTBXL	21796	17746	6	100	SPEC	0.34038074138592533	0.005256832571092604	0.013790563337032038	0.06897377043942589	1.0
PTBXL	21796	17746	7	100	SPEC	0.2615390864861566	0.005678192203903687	0.014627966283602044	0.09620751070339215	1.0
PTBXL	21796	17746	8	100	SPEC	0.2509452133634735	0.005491683009460843	0.013336100928187499	0.06311495540989752	1.0
PTBXL	21796	17746	9	100	SPEC	0.1736560176799847	0.005981742471210064	0.015953083791322174	0.07696122962556062	1.0
PTBXL	21796	17746	10	100	SPEC	0.240841731401887	0.005673818850636946	0.014972970782308397	0.07623190613932995	1.0
PTBXL	21796	17746	11	100	SPEC	0.2833117770975694	0.004717004443973019	0.01178270141815597	0.0782190043260096	1.0
PTBXL	21796	17746	12	100	SPEC	0.2775554450329399	0.006056764821798473	0.014705077351919144	0.07592732021697536	1.0
PTBXL	21796	17746	1	100	SG0SPEC	0.174051696029884	0.0049006155230843255	0.014635897049329159	0.06913671413684962	1.0
PTBXL	21796	17746	2	100	SG0SPEC	0.1205613597277871	0.005368128167996546	0.014013668113740248	0.07012356055850878	1.0
PTBXL	21796	17746	3	100	SG0SPEC	0.1582259746748044	0.004975910925574369	0.014660428339902054	0.07770373220330008	1.0
PTBXL	21796	17746	4	100	SG0SPEC	0.19917153009708521	0.004750424840817463	0.012384962753071594	0.05937292273319395	1.0
PTBXL	21796	17746	5	100	SG0SPEC	0.1847246856213376	0.004548811802710812	0.013174777247154988	0.07265237381408499	1.0
PTBXL	21796	17746	6	100	SG0SPEC	0.25817703337679965	0.004607089139725561	0.013351274354336013	0.07378585995841118	1.0
PTBXL	21796	17746	7	100	SG0SPEC	0.18420384853195593	0.00510522049245888	0.014089128662946336	0.07987834611417774	1.0
PTBXL	21796	17746	8	100	SG0SPEC	0.13709790984775888	0.004737073944703947	0.012811849755172655	0.06427825414148812	1.0
PTBXL	21796	17746	9	100	SG0SPEC	0.15646862311915324	0.005405585977283051	0.015397044896582127	0.07137207276179841	1.0
PTBXL	21796	17746	10	100	SG0SPEC	0.17564313503470624	0.005004888121021739	0.014648831933851426	0.07636985797344878	1.0
PTBXL	21796	17746	11	100	SG0SPEC	0.1576981889815686	0.004304700943499794	0.011466798843317015	0.055136827861652644	1.0
PTBXL	21796	17746	12	100	SG0SPEC	0.14761055153465522	0.005541355894897901	0.014031995622235149	0.06592376329724495	1.0
PTBXL	21796	17746	1	150	FD	0.2280575661504184	0.005313503832279696	0.015030280204162097	0.07781995300148173	1.0
PTBXL	21796	17746	2	150	FD	0.18681743725915506	0.005625533669892029	0.014291175504435925	0.05908705484626396	1.0
PTBXL	21796	17746	3	150	FD	0.19152391701303528	0.00528677721298753	0.014926952955948623	0.07548217414113981	1.0
PTBXL	21796	17746	4	150	FD	0.2910063619205922	0.005068937876394507	0.012684029841294296	0.07208167640461087	1.0
PTBXL	21796	17746	5	150	FD	0.3311692366583417	0.005393480249904567	0.013681054889402805	0.06741051049103819	1.0
PTBXL	21796	17746	6	150	FD	0.3003826795289755	0.004994469339803589	0.01362710791210131	0.06440721977976334	1.0
PTBXL	21796	17746	7	150	FD	0.43697731466913714	0.005398022529230005	0.014451335483015708	0.0914070454923303	1.0
PTBXL	21796	17746	8	150	FD	0.2807326706523107	0.005255840231421283	0.013234867284092622	0.058822062997934514	1.0
PTBXL	21796	17746	9	150	FD	0.19695706821505277	0.0057697415304211975	0.015773108022192082	0.06699109455725882	1.0
PTBXL	21796	17746	10	150	FD	0.19986011617721983	0.005527107300360793	0.014850438514718203	0.06943604062009853	1.0
PTBXL	21796	17746	11	150	FD	0.30232136818587535	0.0045324257832999055	0.01165144443664897	0.07428413830728162	1.0
PTBXL	21796	17746	12	150	FD	0.3210104016982941	0.005811756196715889	0.014533833299753787	0.0637029844372253	1.0
PTBXL	21796	17746	1	150	SG	0.2077506408377481	0.004278050729070731	0.014468213023997565	0.06739378578639209	1.0
PTBXL	21796	17746	2	150	SG	0.09839323574878821	0.004644900996794866	0.01366954862350104	0.06805612499085022	1.0
PTBXL	21796	17746	3	150	SG	0.08444028614298076	0.004381679021218664	0.014450393072019393	0.07443320548855667	1.0
PTBXL	21796	17746	4	150	SG	0.14168670391811658	0.004132227953413543	0.012163533882252804	0.059605031007625014	1.0
PTBXL	21796	17746	5	150	SG	0.10902991933554447	0.004004337489337747	0.012945597918963112	0.07142177196121134	1.0
PTBXL	21796	17746	6	150	SG	0.18331563168215262	0.003991808620250576	0.013154762215114113	0.07299897398378238	1.0
PTBXL	21796	17746	7	150	SG	0.14551766077318387	0.004411479538337089	0.01385878538072611	0.07285114360113652	1.0
PTBXL	21796	17746	8	150	SG	0.12560502252773503	0.004154698184972522	0.012647462285071409	0.06040094176093907	1.0
PTBXL	21796	17746	9	150	SG	0.15431192238304725	0.004691957841455741	0.015155279559512999	0.06871728541075602	1.0
PTBXL	21796	17746	10	150	SG	0.13117868500595883	0.004373839197521444	0.014384437584943167	0.07459624265788514	1.0
PTBXL	21796	17746	11	150	SG	0.3662273980462733	0.0037700680059927568	0.011271486817182203	0.05351409227428333	1.0
PTBXL	21796	17746	12	150	SG	0.1487060223545975	0.004827407494665826	0.013829160778316795	0.06557393656590255	1.0
PTBXL	21796	17746	1	150	SPEC	0.48622665449216057	0.006120755879655127	0.015573002633097207	0.1457152353477641	1.0
PTBXL	21796	17746	2	150	SPEC	0.6355413535986963	0.006380481903990456	0.014890700750510319	0.09064879616767053	1.0
PTBXL	21796	17746	3	150	SPEC	1.3709919203269856	0.0062367449406572585	0.015601118187967774	0.11366136447783946	1.0
PTBXL	21796	17746	4	150	SPEC	0.5137665344694428	0.006056182904000322	0.013263901141240026	0.17158362363206056	1.0
PTBXL	21796	17746	5	150	SPEC	0.4898352045616665	0.006551525920797027	0.01458566584691567	0.1086055699200442	1.0
PTBXL	21796	17746	6	150	SPEC	0.48837686216288984	0.005969461210178496	0.01429655815834795	0.10241784949402748	1.0
PTBXL	21796	17746	7	150	SPEC	0.5422948513592027	0.006272163827327972	0.014981060940232573	0.1564737586144247	1.0
PTBXL	21796	17746	8	150	SPEC	0.6019534695183133	0.006237364355962592	0.01398645879834795	0.10720556794299879	1.0
PTBXL	21796	17746	9	150	SPEC	0.4114473669673603	0.006661437548011631	0.016388490903992435	0.11162338900732835	1.0
PTBXL	21796	17746	10	150	SPEC	0.3544319549473349	0.006547931127872327	0.015505226976518016	0.12321089641823778	1.0
PTBXL	21796	17746	11	150	SPEC	0.5563896753669932	0.005030753178114963	0.011998064008153658	0.1569400123535403	1.0
PTBXL	21796	17746	12	150	SPEC	0.516009236570114	0.006706889771063671	0.015319979565588632	0.10258404725470673	1.0
PTBXL	21796	17746	1	150	SG0SPEC	0.19479461723878636	0.004939846102416264	0.014626888069036188	0.07053186854983683	1.0
PTBXL	21796	17746	2	150	SG0SPEC	0.3452985824359017	0.005407331850639305	0.014035402113328783	0.06856812071672817	1.0
PTBXL	21796	17746	3	150	SG0SPEC	0.24588353256803072	0.005015976796862528	0.014677756146904865	0.07767569535369452	1.0
PTBXL	21796	17746	4	150	SG0SPEC	0.22127000203884511	0.004799037189552958	0.01240004226469533	0.06614039983446798	1.0
PTBXL	21796	17746	5	150	SG0SPEC	0.2879310328882943	0.004620226878235317	0.013193905310101903	0.07253506479155136	1.0
PTBXL	21796	17746	6	150	SG0SPEC	0.24860951489475563	0.00467684240559661	0.013375013377757292	0.07223582371147202	1.0
PTBXL	21796	17746	7	150	SG0SPEC	0.18980645819424186	0.005168015622029562	0.01411660734108439	0.08633563949275772	1.0
PTBXL	21796	17746	8	150	SG0SPEC	0.2204643204151997	0.0047727202544629406	0.012825986557023975	0.06442326366323879	1.0
PTBXL	21796	17746	9	150	SG0SPEC	0.28284430373411334	0.005440304595460028	0.015406882968778332	0.07454899511921871	1.0
PTBXL	21796	17746	10	150	SG0SPEC	0.20011446638611993	0.005057406257045013	0.014657050485795783	0.07793844489898505	1.0
PTBXL	21796	17746	11	150	SG0SPEC	0.29779813253008836	0.004315035407269041	0.01147484064900496	0.056848641932389116	1.0
PTBXL	21796	17746	12	150	SG0SPEC	0.19502600499254433	0.00559047743838027	0.014045957106742278	0.0682896469184855	1.0
PTBXL	9873	21626	1	40	FD	0.14917637164700742	0.0030979923048853374	0.013645721521275014	0.07961382796559209	1.0
PTBXL	9873	21626	2	40	FD	0.1383168173134674	0.003680365816710821	0.015970251956784174	0.07575322243410156	1.0
PTBXL	9873	21626	3	40	FD	0.20713126316244157	0.003738584486935129	0.013746901498732134	0.05250616781289945	1.0
PTBXL	9873	21626	4	40	FD	0.1569784134650661	0.0038649045790846823	0.01448632588271522	0.06476949156331395	1.0
PTBXL	9873	21626	5	40	FD	0.15873720437810793	0.00385462732924253	0.015613835665305376	0.07248839180276949	1.0
PTBXL	9873	21626	6	40	FD	0.15015329454654902	0.00381265393665321	0.015950203203335758	0.07472869592429218	1.0
PTBXL	9873	21626	7	40	FD	0.12995787894179897	0.003829492020379331	0.016356447896124154	0.07594119323267684	1.0
PTBXL	9873	21626	8	40	FD	0.20853592403607282	0.002987163467489769	0.012593525363288298	0.07232349730408007	1.0
PTBXL	9873	21626	9	40	FD	0.1597872106854664	0.0030560619408794474	0.011138320846234919	0.05242900826220784	1.0
PTBXL	9873	21626	10	40	FD	0.15982497672191248	0.0037929959758106835	0.014945274513143182	0.062356732867645745	1.0
PTBXL	9873	21626	1	40	SG	0.1400303229280323	0.002678347063590362	0.013582607755318016	0.08257669690647622	1.0
PTBXL	9873	21626	2	40	SG	0.14876653217949543	0.003163620045313503	0.015895814713870512	0.07973267136945245	1.0
PTBXL	9873	21626	3	40	SG	0.14878607839152613	0.0032229071232638394	0.013628983739032605	0.05652424421076842	1.0
PTBXL	9873	21626	4	40	SG	0.13111664458864292	0.0033262855716635403	0.014342939909078208	0.06900264239517412	1.0
PTBXL	9873	21626	5	40	SG	0.1857520521959049	0.0033025029510274297	0.01551460354273196	0.07488272004638305	1.0
PTBXL	9873	21626	6	40	SG	0.14871288656125095	0.0032845093730604798	0.015857640136377468	0.07804582929956708	1.0
PTBXL	9873	21626	7	40	SG	0.13653799628862784	0.00330050958493094	0.016270163981627	0.07976279292935343	1.0
PTBXL	9873	21626	8	40	SG	0.1359250263891695	0.002583230397542621	0.012525136463285956	0.07636664784826501	1.0
PTBXL	9873	21626	9	40	SG	0.13884365008853344	0.0026168716872354203	0.011034448331898263	0.057990797035541955	1.0
PTBXL	9873	21626	10	40	SG	0.1774969687420811	0.003263798982722787	0.014840836117831574	0.06661377028303127	1.0
PTBXL	9873	21626	1	40	SPEC	0.19065093701891836	0.003190414002144842	0.013762263391268032	0.08168418830740579	1.0
PTBXL	9873	21626	2	40	SPEC	0.11871120942052234	0.0037957612821917616	0.01610677971669613	0.07734024873081266	1.0
PTBXL	9873	21626	3	40	SPEC	0.20458705522771986	0.003852431829830527	0.013861709255092806	0.053666286625930947	1.0
PTBXL	9873	21626	4	40	SPEC	0.15534861622793963	0.0039856606018695276	0.014613354013852668	0.06590066026160214	1.0
PTBXL	9873	21626	5	40	SPEC	0.1672362062385667	0.003975385721836442	0.015748098819484607	0.07467350822063293	1.0
PTBXL	9873	21626	6	40	SPEC	0.15664151753548292	0.003928910453360272	0.016069618802296633	0.0764901846203206	1.0
PTBXL	9873	21626	7	40	SPEC	0.14423802648462616	0.003945005052577397	0.016496621846831372	0.07753818885236693	1.0
PTBXL	9873	21626	8	40	SPEC	0.12429466875840617	0.0030773471370138	0.012693914577816849	0.07363048866735684	1.0
PTBXL	9873	21626	9	40	SPEC	0.15725990554358776	0.0031544788715658157	0.011238690520028904	0.05266206169253411	1.0
PTBXL	9873	21626	10	40	SPEC	0.16709757126767935	0.003909279404775695	0.015078428140594976	0.06360812092171897	1.0
PTBXL	9873	21626	1	40	SG0SPEC	0.14485921598471424	0.0031076688320682447	0.013639107184478139	0.08068378776836534	1.0
PTBXL	9873	21626	2	40	SG0SPEC	0.19603551280629572	0.0036891111458830068	0.015972867999542076	0.07714440499320262	1.0
PTBXL	9873	21626	3	40	SG0SPEC	0.19649031560559715	0.003751847021012231	0.013751307189801944	0.05341313822435125	1.0
PTBXL	9873	21626	4	40	SG0SPEC	0.19478086114882817	0.0038752489430020107	0.014494470462338612	0.06599486461927143	1.0
PTBXL	9873	21626	5	40	SG0SPEC	0.16071692962375275	0.0038640493950856925	0.015616207085684522	0.07329405794189603	1.0
PTBXL	9873	21626	6	40	SG0SPEC	0.14918697277579177	0.0038248995297311336	0.015958000169977053	0.07582196914822507	1.0
PTBXL	9873	21626	7	40	SG0SPEC	0.1319363798885924	0.00384224505001149	0.01635617162957742	0.07717960338280652	1.0
PTBXL	9873	21626	8	40	SG0SPEC	0.12734275056342634	0.0029980478847578674	0.012592667136971457	0.07365052370916138	1.0
PTBXL	9873	21626	9	40	SG0SPEC	0.20469279105612703	0.0030634334957555425	0.011131031632404531	0.0540957321552208	1.0
PTBXL	9873	21626	10	40	SG0SPEC	0.16133863836852022	0.0038018524457981403	0.014941266153539898	0.06339270875175103	1.0
PTBXL	9873	21626	1	100	FD	0.32161740953013074	0.004048600269014384	0.013914348601603265	0.0980901146695436	1.0
PTBXL	9873	21626	2	100	FD	0.18930070151545408	0.004811428834866329	0.016419017793424258	0.06561298450222601	1.0
PTBXL	9873	21626	3	100	FD	0.2227296314294331	0.005163698328710644	0.014555385774190232	0.09904565542368463	1.0
PTBXL	9873	21626	4	100	FD	0.22348447263955715	0.005020385689909586	0.015141986437504104	0.0683690355687167	1.0
PTBXL	9873	21626	5	100	FD	0.25641951383141137	0.005057209756675812	0.016148861641124824	0.09053958801377111	1.0
PTBXL	9873	21626	6	100	FD	0.47882489609232226	0.004949726019948804	0.016470263467976372	0.08606931533133623	1.0
PTBXL	9873	21626	7	100	FD	0.30231518183968215	0.004926844119271438	0.016802475752878594	0.0808578767692056	1.0
PTBXL	9873	21626	8	100	FD	0.31107954458185005	0.004029075731440412	0.01302657701123326	0.07588716690643336	1.0
PTBXL	9873	21626	9	100	FD	0.4895852860144339	0.004229320214138797	0.01188974476911332	0.07265664521662983	1.0
PTBXL	9873	21626	10	100	FD	0.22226975417525202	0.005067597677260032	0.01568197419720514	0.0671712893164283	1.0
PTBXL	9873	21626	1	100	SG	0.2863976491010445	0.002835012213451709	0.013549117480977195	0.0941898115138417	1.0
PTBXL	9873	21626	2	100	SG	0.18140718027860117	0.003385690685902486	0.01597854552639955	0.07575492835244912	1.0
PTBXL	9873	21626	3	100	SG	0.15438407725072126	0.0034339947122451063	0.013889637914709626	0.0685537425358699	1.0
PTBXL	9873	21626	4	100	SG	0.1649510904674157	0.0035505395183078187	0.01458816261835212	0.0661622430700317	1.0
PTBXL	9873	21626	5	100	SG	0.1891733857912534	0.0035132389634296127	0.015513542882818452	0.08491393198471815	1.0
PTBXL	9873	21626	6	100	SG	0.16219877973126792	0.0034632176704525773	0.015975574953154326	0.08323687318122609	1.0
PTBXL	9873	21626	7	100	SG	0.1404333771900211	0.0034563974380097356	0.016310376816689356	0.08214452942504548	1.0
PTBXL	9873	21626	8	100	SG	0.1895909660356732	0.002741973471350773	0.01264726675545768	0.0776167073667569	1.0
PTBXL	9873	21626	9	100	SG	0.21049500431726004	0.0027938346105283573	0.011292168760233465	0.05022625192198275	1.0
PTBXL	9873	21626	10	100	SG	0.2692635098967582	0.0034948937946053227	0.015119715657539163	0.07030120285479867	1.0
PTBXL	9873	21626	1	100	SPEC	0.4850048188666811	0.004552223097305077	0.014237396387649277	0.10274812369679776	1.0
PTBXL	9873	21626	2	100	SPEC	0.6302572532737176	0.005398699000160007	0.016793230205868738	0.07904368683206597	1.0
PTBXL	9873	21626	3	100	SPEC	0.42755721401671226	0.005848707040672504	0.014958570011036364	0.15379929632347264	1.0
PTBXL	9873	21626	4	100	SPEC	0.31877958016480196	0.005607843809236897	0.015504540868287524	0.07907737030035555	1.0
PTBXL	9873	21626	5	100	SPEC	0.34078520097440285	0.005679845632561071	0.01659306496320106	0.09810578158032134	1.0
PTBXL	9873	21626	6	100	SPEC	0.3134590431752929	0.0055253990051560495	0.016813047631467872	0.09561442965975038	1.0
PTBXL	9873	21626	7	100	SPEC	0.3643138531490106	0.0055328142861966224	0.017184137500624006	0.0908049311327368	1.0
PTBXL	9873	21626	8	100	SPEC	0.33208811967634205	0.004535721207481081	0.013307163021224522	0.09150030468272481	1.0
PTBXL	9873	21626	9	100	SPEC	0.36633585959502935	0.004824815637015147	0.012243563352860537	0.11803878593970707	1.0
PTBXL	9873	21626	10	100	SPEC	0.4476304491300298	0.005697794217723138	0.016049450219382554	0.08060969979930478	1.0
PTBXL	9873	21626	1	100	SG0SPEC	0.2822751711449486	0.003501987451569852	0.013744007954833654	0.08370383482873722	1.0
PTBXL	9873	21626	2	100	SG0SPEC	0.25229496987771444	0.004215258299053799	0.016164284972860474	0.06733357064079279	1.0
PTBXL	9873	21626	3	100	SG0SPEC	0.2601039203692378	0.004346314371502797	0.01415214074207131	0.0680075453456653	1.0
PTBXL	9873	21626	4	100	SG0SPEC	0.24341677845769796	0.004396054851129159	0.014869438863280515	0.052686292576743406	1.0
PTBXL	9873	21626	5	100	SG0SPEC	0.21139411640559838	0.004394041858127832	0.01580832994240034	0.07418021993035458	1.0
PTBXL	9873	21626	6	100	SG0SPEC	0.2634973000573877	0.0043264452207095235	0.01625366170237328	0.07638557822766288	1.0
PTBXL	9873	21626	7	100	SG0SPEC	0.20838589439574257	0.004240781563565065	0.01652961551001299	0.0746601456076673	1.0
PTBXL	9873	21626	8	100	SG0SPEC	0.2655291536036124	0.003423350796199011	0.012812561708230448	0.07039569208091831	1.0
PTBXL	9873	21626	9	100	SG0SPEC	0.25307604621698054	0.003591069181550453	0.011560985713461331	0.047698184923966415	1.0
PTBXL	9873	21626	10	100	SG0SPEC	0.23054839777121752	0.0043377151522743145	0.015289277136590698	0.06133235525865366	1.0
PTBXL	9873	21626	1	150	FD	0.5293849218544183	0.0042384875637456205	0.014244153672656391	0.0902904932553834	1.0
PTBXL	9873	21626	2	150	FD	0.25507831991708546	0.005067234045112801	0.01655336296997548	0.07981568934669037	1.0
PTBXL	9873	21626	3	150	FD	0.33560792081177543	0.0054108507312891005	0.014747879101129284	0.12766708269540816	1.0
PTBXL	9873	21626	4	150	FD	0.30673196963348415	0.005246931897567887	0.015360676991411422	0.0827433039123427	1.0
PTBXL	9873	21626	5	150	FD	0.39356662245305796	0.005261990867116688	0.016440888698063608	0.08532673762211276	1.0
PTBXL	9873	21626	6	150	FD	0.2905912827465179	0.005030748220373318	0.016548352885329225	0.08481202818394099	1.0
PTBXL	9873	21626	7	150	FD	0.3343263785318852	0.005134484512746107	0.016973838296993986	0.08469975772913861	1.0
PTBXL	9873	21626	8	150	FD	0.2838938229038797	0.004202074528954893	0.013119334598855736	0.08096274129708714	1.0
PTBXL	9873	21626	9	150	FD	0.3351204300429056	0.004406490893857574	0.012053681658706586	0.09050262596721204	1.0
PTBXL	9873	21626	10	150	FD	0.32353929073708626	0.005303334510364602	0.01586711906478574	0.08088243924940591	1.0
PTBXL	9873	21626	1	150	SG	0.6317771124319156	0.0028368418705161133	0.01353986047887426	0.09541602602145258	1.0
PTBXL	9873	21626	2	150	SG	0.1941382127062693	0.0033833132241358815	0.01600832463402503	0.07630250704835131	1.0
PTBXL	9873	21626	3	150	SG	0.17652281421383934	0.003435563005180496	0.013896723327022348	0.06878689022047256	1.0
PTBXL	9873	21626	4	150	SG	0.17348065230045628	0.0035509038904961224	0.0146046108768799	0.06708530640492297	1.0
PTBXL	9873	21626	5	150	SG	0.22473583142152925	0.0035145622940504205	0.015507186439782486	0.08563347153664906	1.0
PTBXL	9873	21626	6	150	SG	0.1529437185816853	0.003464934809415738	0.015970103175691364	0.08398325771410392	1.0
PTBXL	9873	21626	7	150	SG	0.20891625508915926	0.00345574279041598	0.01630843678742067	0.08337268176521265	1.0
PTBXL	9873	21626	8	150	SG	0.1862337993838575	0.0027434200122643405	0.01264790900261515	0.077727995933135	1.0
PTBXL	9873	21626	9	150	SG	0.2029402212082932	0.0027975876278087176	0.011290793277376908	0.050878032813900506	1.0
PTBXL	9873	21626	10	150	SG	0.23254876797147161	0.0034969539562135147	0.01513949995345616	0.07071102524171644	1.0
PTBXL	9873	21626	1	150	SPEC	0.5134941914289685	0.0053123047949780585	0.015052967385552262	0.12993546986528887	1.0
PTBXL	9873	21626	2	150	SPEC	0.5095267526972385	0.006207940290588136	0.017209229896123904	0.1394926568026865	1.0
PTBXL	9873	21626	3	150	SPEC	0.6688589952831143	0.006837678897651421	0.01560268197469128	0.23728875912617511	1.0
PTBXL	9873	21626	4	150	SPEC	0.6171404353033799	0.006603339248938086	0.01609913190829288	0.20061676853013588	1.0
PTBXL	9873	21626	5	150	SPEC	0.36180072874210023	0.006514936911615766	0.017267491894963266	0.14493262943869423	1.0
PTBXL	9873	21626	6	150	SPEC	0.4427886089698316	0.005892625745008327	0.01701921946708907	0.09913032005398677	1.0
PTBXL	9873	21626	7	150	SPEC	0.34538300273774425	0.006373963979288823	0.01763257234399708	0.16968078825826255	1.0
PTBXL	9873	21626	8	150	SPEC	0.5878776023791812	0.005196772988381555	0.013713233065132906	0.11905216885065283	1.0
PTBXL	9873	21626	9	150	SPEC	0.67764496805146	0.0055519978307762815	0.012773734296113984	0.17962124274164604	1.0
PTBXL	9873	21626	10	150	SPEC	0.4658555133891871	0.006653364315052213	0.016663756652261386	0.2066042781247664	1.0
PTBXL	9873	21626	1	150	SG0SPEC	0.43504984044469264	0.0035623737223781887	0.013744729493880769	0.08554735524350117	1.0
PTBXL	9873	21626	2	150	SG0SPEC	0.2905902685233358	0.004227592532201894	0.01620260646401448	0.07050395622083884	1.0
PTBXL	9873	21626	3	150	SG0SPEC	0.23159192509311066	0.004420825361140565	0.014149254129537136	0.07749117710086721	1.0
PTBXL	9873	21626	4	150	SG0SPEC	0.2990266669584742	0.00440374504385079	0.014918946900264907	0.0638985983576157	1.0
PTBXL	9873	21626	5	150	SG0SPEC	0.25054001170198587	0.0044522357908124074	0.015820053239270916	0.07574736090927581	1.0
PTBXL	9873	21626	6	150	SG0SPEC	0.2535189036415588	0.004355743009307486	0.016257746782358744	0.07914538038771893	1.0
PTBXL	9873	21626	7	150	SG0SPEC	0.45272275419911695	0.004281365888941069	0.016545880096362136	0.08154106261295702	1.0
PTBXL	9873	21626	8	150	SG0SPEC	0.3103157817717408	0.0034692247487126695	0.012820489064778968	0.07603561629466755	1.0
PTBXL	9873	21626	9	150	SG0SPEC	0.3447748707099358	0.0036401534670991572	0.011585211756778993	0.07515337155218318	1.0
PTBXL	9873	21626	10	150	SG0SPEC	0.304225370607014	0.004403215664495637	0.015346275692481698	0.06655347786285906	1.0
PTBXL	9183	20560	1	40	FD	0.15724916793021657	0.006616453720377599	0.030339172160981975	0.029693203532411797	1.0
PTBXL	9183	20560	2	40	FD	0.17682363132035558	0.006810380778724935	0.031189559390582884	0.026577233444554153	1.0
PTBXL	9183	20560	3	40	FD	0.1682239827016559	0.006779308195935886	0.03083126488307684	0.02844527526962906	1.0
PTBXL	9183	20560	4	40	FD	0.12911615234931098	0.0066771148049051335	0.0299195262395922	0.03009285460052116	1.0
PTBXL	9183	20560	5	40	FD	0.1642921328396019	0.006507935813134375	0.02838164053343442	0.03496450304033988	1.0
PTBXL	9183	20560	6	40	FD	0.1469498264603177	0.006393295364305298	0.02745137562631698	0.04052864558576953	1.0
PTBXL	9183	20560	7	40	FD	0.19071371803747658	0.006598002168973364	0.029974333357426195	0.032764640317281754	1.0
PTBXL	9183	20560	8	40	FD	0.13090032320104636	0.006610644554426927	0.029803507944206924	0.02961737160228504	1.0
PTBXL	9183	20560	9	40	FD	0.1546726222989407	0.006501256313777288	0.028585858320790816	0.033612378054738504	1.0
PTBXL	9183	20560	10	40	FD	0.1442098031135259	0.006577455326247934	0.028308599543959354	0.03741115202005861	1.0
PTBXL	9183	20560	11	40	FD	0.1313951712234256	0.00632706631821506	0.027571645818978054	0.039905268150976836	1.0
PTBXL	9183	20560	1	40	SG	0.14606208570448861	0.005620231669299902	0.030188424380786477	0.03295800264454566	1.0
PTBXL	9183	20560	2	40	SG	0.1490800710250194	0.0057927036120641	0.031044122563177724	0.029945108729758932	1.0
PTBXL	9183	20560	3	40	SG	0.1316504430968445	0.005768503960195824	0.030682445220830804	0.030856784814253305	1.0
PTBXL	9183	20560	4	40	SG	0.14404230723829872	0.005635693395290797	0.02976082669575883	0.032861614598790244	1.0
PTBXL	9183	20560	5	40	SG	0.1937638538069306	0.005483525836583984	0.028203599000282274	0.03707781464482379	1.0
PTBXL	9183	20560	6	40	SG	0.14360924993576465	0.005393685705558246	0.027276062743985682	0.042662858638539566	1.0
PTBXL	9183	20560	7	40	SG	0.1502260988425633	0.00561287776000301	0.029825784019618367	0.03551542155531497	1.0
PTBXL	9183	20560	8	40	SG	0.13811413269973738	0.005607483202298689	0.029651039268431	0.03271128604719998	1.0
PTBXL	9183	20560	9	40	SG	0.13774482291552834	0.005512693680764865	0.028419081251313632	0.03576208776693012	1.0
PTBXL	9183	20560	10	40	SG	0.1967253250016929	0.005548545297195727	0.02811647382143995	0.04010781713437228	1.0
PTBXL	9183	20560	11	40	SG	0.12182442938150509	0.0053455215022492324	0.027402728044611812	0.04164475294332432	1.0
PTBXL	9183	20560	1	40	SPEC	0.16069849417668203	0.00682916985753172	0.03079556981332596	0.030007070033566525	1.0
PTBXL	9183	20560	2	40	SPEC	0.18054443901585934	0.007028915290758731	0.031655694409728034	0.026749576458059116	1.0
PTBXL	9183	20560	3	40	SPEC	0.1970607558885808	0.006994350611388605	0.03129738861909212	0.02892666755625371	1.0
PTBXL	9183	20560	4	40	SPEC	0.12864357904639148	0.0069004676019673175	0.03039174034761757	0.030663126730990083	1.0
PTBXL	9183	20560	5	40	SPEC	0.15143824903390188	0.0067302442374956315	0.02884104717437983	0.03577229846170316	1.0
PTBXL	9183	20560	6	40	SPEC	0.1491484473306852	0.006607954489631724	0.02790428946237141	0.0417950410958784	1.0
PTBXL	9183	20560	7	40	SPEC	0.17557393784469294	0.006810791112882907	0.030433103106405773	0.033272062677055535	1.0
PTBXL	9183	20560	8	40	SPEC	0.13101741759484634	0.0068245160285499125	0.03026289736357118	0.029963934595249854	1.0
PTBXL	9183	20560	9	40	SPEC	0.16237279717667538	0.006712974102580458	0.029026259149138967	0.034461061541911385	1.0
PTBXL	9183	20560	10	40	SPEC	0.13744058204154405	0.006799805677880673	0.028773029087087103	0.03839787584193236	1.0
PTBXL	9183	20560	11	40	SPEC	0.13247734949586218	0.006537387376378929	0.028024814453167523	0.04143614330486687	1.0
PTBXL	9183	20560	1	40	SG0SPEC	0.1633855719499719	0.006655976085208175	0.030131904099293214	0.03035296720693143	1.0
PTBXL	9183	20560	2	40	SG0SPEC	0.1778311881343252	0.00685140278190133	0.031009108324424977	0.027422838273554784	1.0
PTBXL	9183	20560	3	40	SG0SPEC	0.16181962631259406	0.006821413660221688	0.030649970357667162	0.02895509711052766	1.0
PTBXL	9183	20560	4	40	SG0SPEC	0.1363334607577954	0.006712521672126752	0.029723163159678427	0.03082719901829668	1.0
PTBXL	9183	20560	5	40	SG0SPEC	0.18500584303974207	0.006538176522687788	0.02817220883051306	0.03555640891251583	1.0
PTBXL	9183	20560	6	40	SG0SPEC	0.15059675439140213	0.006426078489539022	0.02723310734412298	0.04109649159014994	1.0
PTBXL	9183	20560	7	40	SG0SPEC	0.19567306256175798	0.006636377656680729	0.02978767085275154	0.03329930832559108	1.0
PTBXL	9183	20560	8	40	SG0SPEC	0.13775920454493912	0.006649608115204195	0.02962163684635464	0.03017734581322052	1.0
PTBXL	9183	20560	9	40	SG0SPEC	0.14722807360602808	0.006538885757392359	0.028403926497833628	0.03403665199120183	1.0
PTBXL	9183	20560	10	40	SG0SPEC	0.15456294897006703	0.006607616270474538	0.02807777240347395	0.03816289082894621	1.0
PTBXL	9183	20560	11	40	SG0SPEC	0.13836027335612366	0.006360916210518009	0.027350916518558744	0.04032439742183125	1.0
PTBXL	9183	20560	1	100	FD	0.20655950866468653	0.0077995097248481325	0.03216623142250797	0.07774259394169067	1.0
PTBXL	9183	20560	2	100	FD	0.17455196433575187	0.0077706136800751	0.03249854321006492	0.0686338876121837	1.0
PTBXL	9183	20560	3	100	FD	0.3044130005627021	0.00792060430889477	0.0319172882046822	0.07757197456057752	1.0
PTBXL	9183	20560	4	100	FD	0.2511919892608086	0.007598023923274597	0.03098762250091589	0.07051405687478081	1.0
PTBXL	9183	20560	5	100	FD	0.21882106838909174	0.007299124930113221	0.029470537792499415	0.07014346987194245	1.0
PTBXL	9183	20560	6	100	FD	0.2739313606826131	0.007202034100711245	0.029009351570212415	0.07390683884949655	1.0
PTBXL	9183	20560	7	100	FD	0.2232943083145994	0.007737758313975933	0.03152923387418915	0.058808039880856554	1.0
PTBXL	9183	20560	8	100	FD	0.254624561112451	0.007566520333805321	0.03118937540430671	0.07763485910781928	1.0
PTBXL	9183	20560	9	100	FD	0.4187962128376407	0.007236220663998145	0.030000291833835117	0.06617206256433172	1.0
PTBXL	9183	20560	10	100	FD	0.18568806373453728	0.007442764601666236	0.02972977602467874	0.07142128626637252	1.0
PTBXL	9183	20560	11	100	FD	0.23226932293849145	0.007299623102809848	0.029149331195639564	0.07346677464923514	1.0
PTBXL	9183	20560	1	100	SG	0.14907037181889052	0.005783192738498791	0.03129922910710756	0.043577449353894196	1.0
PTBXL	9183	20560	2	100	SG	0.1020665881526067	0.0059538707473222215	0.031845735244440246	0.03785219728765167	1.0
PTBXL	9183	20560	3	100	SG	0.2931970373994839	0.005913623153472785	0.03117763855569126	0.040588912716101655	1.0
PTBXL	9183	20560	4	100	SG	0.16161064958829313	0.005784288530777903	0.030151238925004938	0.043780361659332225	1.0
PTBXL	9183	20560	5	100	SG	0.12741760937310895	0.005657863289696437	0.02882443046067169	0.045883042885967965	1.0
PTBXL	9183	20560	6	100	SG	0.12007906493532879	0.005556529417830781	0.028008335012084114	0.0523347448182585	1.0
PTBXL	9183	20560	7	100	SG	0.12296563902185945	0.005782655210623296	0.030652957338991347	0.042775523949832854	1.0
PTBXL	9183	20560	8	100	SG	0.11577316405520269	0.005747297649126936	0.030454142056227627	0.04596529089682402	1.0
PTBXL	9183	20560	9	100	SG	0.13393545859577122	0.005658046271572004	0.02926649926355347	0.04311754827975806	1.0
PTBXL	9183	20560	10	100	SG	0.12821492898035233	0.005736651538566345	0.028888812406806696	0.0492895872515907	1.0
PTBXL	9183	20560	11	100	SG	0.157968641938136	0.005510774985146228	0.028201883969230627	0.05226438334908361	1.0
PTBXL	9183	20560	1	100	SPEC	0.3000568571665208	0.008655477348543704	0.032943066660620586	0.10518524080601827	1.0
PTBXL	9183	20560	2	100	SPEC	0.28394438861456933	0.008468679276771465	0.033227026402840476	0.09737684208016675	1.0
PTBXL	9183	20560	3	100	SPEC	0.2731414049171081	0.00880105884739126	0.032695742271673524	0.10805347376117597	1.0
PTBXL	9183	20560	4	100	SPEC	0.32395851801522957	0.008398611926312893	0.03178494835759388	0.09661826333060415	1.0
PTBXL	9183	20560	5	100	SPEC	0.27549610913983796	0.007884251750655512	0.03017672550181107	0.0915720100143209	1.0
PTBXL	9183	20560	6	100	SPEC	0.31756504676360076	0.007941074687193855	0.029811058379383547	0.10318379066375813	1.0
PTBXL	9183	20560	7	100	SPEC	0.24969591409863273	0.008519277798358689	0.032335397818419924	0.07066299196625182	1.0
PTBXL	9183	20560	8	100	SPEC	0.3506551403811762	0.008373163317054379	0.03193368467013818	0.09908937550360199	1.0
PTBXL	9183	20560	9	100	SPEC	0.24229076163130286	0.007824914433690173	0.030703571505125375	0.09262088025208182	1.0
PTBXL	9183	20560	10	100	SPEC	0.3525612042717545	0.0081084241911842	0.03049118763394051	0.08583958244683859	1.0
PTBXL	9183	20560	11	100	SPEC	0.38142540064661096	0.008072572515008807	0.029941186462736927	0.09820297304373778	1.0
PTBXL	9183	20560	1	100	SG0SPEC	0.2276002539347117	0.007055244109090736	0.031005823549111067	0.04624780721354901	1.0
PTBXL	9183	20560	2	100	SG0SPEC	0.20366127177618432	0.007230750502545696	0.03170317299952091	0.04471618365522944	1.0
PTBXL	9183	20560	3	100	SG0SPEC	0.15693780197279134	0.0072172338164802246	0.031110664078024992	0.04633585139935381	1.0
PTBXL	9183	20560	4	100	SG0SPEC	0.25108740059582096	0.007052359635623427	0.02999831833849731	0.047389633951430574	1.0
PTBXL	9183	20560	5	100	SG0SPEC	0.18418325760365814	0.006927324902636393	0.02865000246086978	0.05064324758924353	1.0
PTBXL	9183	20560	6	100	SG0SPEC	0.21782714459640867	0.006764952994102037	0.027719656015400072	0.056197175818908054	1.0
PTBXL	9183	20560	7	100	SG0SPEC	0.38382368527420846	0.007025446949747638	0.030373141066914338	0.04164419137214167	1.0
PTBXL	9183	20560	8	100	SG0SPEC	0.1581776565341364	0.006985443625616046	0.030228949197623995	0.04909294273360003	1.0
PTBXL	9183	20560	9	100	SG0SPEC	0.17441850488504096	0.006866192452971296	0.02906172410237178	0.04653612895744856	1.0
PTBXL	9183	20560	10	100	SG0SPEC	0.18311345350354885	0.007001515544577621	0.028624449531740988	0.052020483861090906	1.0
PTBXL	9183	20560	11	100	SG0SPEC	0.2440893168531989	0.006767302508928916	0.027901024239457655	0.05421950521174231	1.0
PTBXL	9183	20560	1	150	FD	0.2981730977436513	0.008196547286001336	0.03270014896128513	0.0969705172905472	1.0
PTBXL	9183	20560	2	150	FD	0.2366101220438384	0.008152357408844554	0.03304829604092476	0.10044123766087223	1.0
PTBXL	9183	20560	3	150	FD	0.314678913184471	0.008355802875350057	0.03257643253073017	0.10665736425689488	1.0
PTBXL	9183	20560	4	150	FD	0.34798010690762654	0.008071277922287593	0.03154181114101382	0.10934155896425916	1.0
PTBXL	9183	20560	5	150	FD	0.27423225257010714	0.007378643597906002	0.029952860975755675	0.08204957131352429	1.0
PTBXL	9183	20560	6	150	FD	0.21112160761783688	0.0076347102170245176	0.02959935762287026	0.10167512905820002	1.0
PTBXL	9183	20560	7	150	FD	0.23217302840275522	0.008023612180425558	0.032148340894894704	0.09172657126525419	1.0
PTBXL	9183	20560	8	150	FD	0.30957254790257727	0.007945961306026577	0.03177095379060854	0.103846892359442	1.0
PTBXL	9183	20560	9	150	FD	0.35353897968811543	0.007439456255171895	0.030648180684269038	0.09907642330703312	1.0
PTBXL	9183	20560	10	150	FD	0.49759586559711727	0.0077597885519857315	0.030426747606931096	0.09730061974764075	1.0
PTBXL	9183	20560	11	150	FD	0.24918638151704806	0.0075729533947015955	0.02966073870123836	0.10066429601763537	1.0
PTBXL	9183	20560	1	150	SG	0.1794661576253072	0.00578816389023415	0.031240849455606342	0.043279472252233664	1.0
PTBXL	9183	20560	2	150	SG	0.09727298586960556	0.005958441985649014	0.031777571324053885	0.038009277654464074	1.0
PTBXL	9183	20560	3	150	SG	0.17966797359652717	0.005922998084957058	0.03109392340347757	0.0412295465889075	1.0
PTBXL	9183	20560	4	150	SG	0.15726284430646978	0.005784054019675251	0.03008581396772217	0.04263429361096505	1.0
PTBXL	9183	20560	5	150	SG	0.11969726792466684	0.005661658964275445	0.02877771266620768	0.04600528782382881	1.0
PTBXL	9183	20560	6	150	SG	0.11711419938196252	0.005559901856579717	0.027963225316934626	0.052924146970839865	1.0
PTBXL	9183	20560	7	150	SG	0.13080818731680313	0.0057866606320651414	0.030596725611953205	0.04338248719411877	1.0
PTBXL	9183	20560	8	150	SG	0.095781680653178	0.005753190348448982	0.03037693250208147	0.0457520494043409	1.0
PTBXL	9183	20560	9	150	SG	0.11288985250037403	0.00566262559098132	0.02919955952626907	0.043617818530605486	1.0
PTBXL	9183	20560	10	150	SG	0.12443634911207077	0.00574196189816209	0.02881971734308127	0.04874153218276424	1.0
PTBXL	9183	20560	11	150	SG	0.12783673795283718	0.005516672374534438	0.028145532242239545	0.05214719530420694	1.0
PTBXL	9183	20560	1	150	SPEC	0.5198607680734785	0.01034091776966027	0.033793667381171816	0.17072328556395633	1.0
PTBXL	9183	20560	2	150	SPEC	0.5633820065729033	0.010288288389424152	0.03418587441738285	0.17433799960330126	1.0
PTBXL	9183	20560	3	150	SPEC	0.46862644601997167	0.010639908932030163	0.034103393981569426	0.1824176367248584	1.0
PTBXL	9183	20560	4	150	SPEC	0.515871087682993	0.010163181837987364	0.03291847176699937	0.2118240431553817	1.0
PTBXL	9183	20560	5	150	SPEC	0.44222228138537356	0.008725828567947983	0.03104272203170047	0.17094718759430752	1.0
PTBXL	9183	20560	6	150	SPEC	0.44149363400381403	0.009825066458895642	0.030846852047940156	0.1734578715665086	1.0
PTBXL	9183	20560	7	150	SPEC	0.47685150005148125	0.010129318308411232	0.03349073598942181	0.19296558146567605	1.0
PTBXL	9183	20560	8	150	SPEC	0.4302309743170873	0.010353407518586212	0.03289842808285967	0.1944877796591308	1.0
PTBXL	9183	20560	9	150	SPEC	0.44884570953371783	0.009185199403867203	0.03178150658894702	0.18349123244494175	1.0
PTBXL	9183	20560	10	150	SPEC	0.7656500635856326	0.009620779071586831	0.03168568840856936	0.1818898228797044	1.0
PTBXL	9183	20560	11	150	SPEC	0.6080234878956117	0.009430169433982125	0.03087879803708072	0.19198384068275337	1.0
PTBXL	9183	20560	1	150	SG0SPEC	0.2554438877014011	0.007207962340286144	0.0309181299068245	0.05594202399642037	1.0
PTBXL	9183	20560	2	150	SG0SPEC	0.25958975612611157	0.007353898457615715	0.03165981673101746	0.05364502000147103	1.0
PTBXL	9183	20560	3	150	SG0SPEC	0.2800814323651116	0.007391495860456698	0.03103174590677358	0.0595524679167165	1.0
PTBXL	9183	20560	4	150	SG0SPEC	0.25663654580082357	0.007225280492960129	0.0299485994671371	0.07182567356846617	1.0
PTBXL	9183	20560	5	150	SG0SPEC	0.1754288650365808	0.006989728799382859	0.028636772597218155	0.053830994337728075	1.0
PTBXL	9183	20560	6	150	SG0SPEC	0.35399721790418737	0.006898779558238482	0.027717002915775484	0.0664481914478078	1.0
PTBXL	9183	20560	7	150	SG0SPEC	0.35451844226607576	0.007137435734119223	0.030335099318552324	0.05533839756254502	1.0
PTBXL	9183	20560	8	150	SG0SPEC	0.22288290391193813	0.007117867146536976	0.030168422148575666	0.05851342627617832	1.0
PTBXL	9183	20560	9	150	SG0SPEC	0.3242773057039863	0.006980511000603143	0.029020426763853965	0.056360653723169174	1.0
PTBXL	9183	20560	10	150	SG0SPEC	0.2599934064991697	0.007116209705112752	0.02859851017662324	0.06220093015463549	1.0
PTBXL	9183	20560	11	150	SG0SPEC	0.29433479924051364	0.006900831354100278	0.02787347108222465	0.06666768512372102	1.0
PTBXL	10180	2382	1	40	FD	0.15506427060677636	0.0034547109440060744	0.020661916329993632	0.017285203629279183	1.0
PTBXL	10180	2382	2	40	FD	0.12301059009739766	0.003496735640497646	0.020837488098940534	0.01988923029672486	1.0
PTBXL	10180	2382	3	40	FD	0.11179340236366254	0.0038684121331064017	0.02356123858717304	0.012283985867628676	1.0
PTBXL	10180	2382	4	40	FD	0.15398404519889317	0.0038670556894523337	0.022859437831459235	0.018910067637599958	1.0
PTBXL	10180	2382	5	40	FD	0.13707186139893646	0.0030379199394552476	0.018195626496629525	0.018557293191827095	1.0
PTBXL	10180	2382	6	40	FD	0.11870475562963495	0.0034706115060850504	0.02128854930544315	0.01114732104734214	1.0
PTBXL	10180	2382	7	40	FD	0.17087965515985734	0.0030995283381764632	0.018138087031848094	0.020496651205135486	1.0
PTBXL	10180	2382	8	40	FD	0.13160391424975207	0.0033688461357083946	0.02019327507443045	0.018627706606754776	1.0
PTBXL	10180	2382	1	40	SG	0.1414944823711541	0.0030135720730316827	0.020627149536862312	0.020075918410217688	1.0
PTBXL	10180	2382	2	40	SG	0.1396336700098215	0.003039600465602069	0.020799301459498272	0.02286468197295922	1.0
PTBXL	10180	2382	3	40	SG	0.11360706033972946	0.0033733438663560208	0.023523439753647596	0.015144804984165523	1.0
PTBXL	10180	2382	4	40	SG	0.09220582160407678	0.0033747218639246603	0.022820220473850884	0.021453241091699833	1.0
PTBXL	10180	2382	5	40	SG	0.13613704577632357	0.0026428217611642792	0.018165299853975952	0.021175368503057103	1.0
PTBXL	10180	2382	6	40	SG	0.10928826644636826	0.0030329658318719857	0.021258574925571184	0.012034741987975713	1.0
PTBXL	10180	2382	7	40	SG	0.1364218893621665	0.0026942042625620207	0.018099334048751834	0.023640118439190446	1.0
PTBXL	10180	2382	8	40	SG	0.1420336761316583	0.002928220007386815	0.020156320898908106	0.020859824414234875	1.0
PTBXL	10180	2382	1	40	SPEC	0.16448598996429814	0.0035522100247459745	0.02082019155873373	0.01706564825511862	1.0
PTBXL	10180	2382	2	40	SPEC	0.12772443394588132	0.0035963525404158645	0.020993801987279487	0.019725081165514642	1.0
PTBXL	10180	2382	3	40	SPEC	0.11292904591209256	0.003976218553380434	0.023734530533960324	0.012632826812606163	1.0
PTBXL	10180	2382	4	40	SPEC	0.1496887157030261	0.003975645468179325	0.023036675770977146	0.01887158127026244	1.0
PTBXL	10180	2382	5	40	SPEC	0.14153253203419286	0.0031249428712523224	0.01833833862944861	0.018513744568899516	1.0
PTBXL	10180	2382	6	40	SPEC	0.1281321545710517	0.003565551744310868	0.021446109758828644	0.011712977483834073	1.0
PTBXL	10180	2382	7	40	SPEC	0.17564970172005256	0.0031888633241824883	0.018276977042954678	0.02031938022379549	1.0
PTBXL	10180	2382	8	40	SPEC	0.1360404776275074	0.003466590207177115	0.020344342345930817	0.01868938449603888	1.0
PTBXL	10180	2382	1	40	SG0SPEC	0.15993564039931493	0.0034607091992064688	0.020638328217353355	0.017946656597873523	1.0
PTBXL	10180	2382	2	40	SG0SPEC	0.12658145923222816	0.0035067726021380365	0.020813398769429	0.02051239968340149	1.0
PTBXL	10180	2382	3	40	SG0SPEC	0.11759943657783735	0.003879769584079774	0.023539974024079972	0.012429178636353115	1.0
PTBXL	10180	2382	4	40	SG0SPEC	0.17863141528645468	0.0038783977320461334	0.022831008708793715	0.019433603971109954	1.0
PTBXL	10180	2382	5	40	SG0SPEC	0.14997077218823296	0.003049215962269177	0.018168022167359382	0.01910448923198239	1.0
PTBXL	10180	2382	6	40	SG0SPEC	0.11695148905061811	0.0034834546115211236	0.021269267936148497	0.011017080026052282	1.0
PTBXL	10180	2382	7	40	SG0SPEC	0.16334822948533143	0.0031078071320772022	0.01811762406802236	0.02120751767511625	1.0
PTBXL	10180	2382	8	40	SG0SPEC	0.13757453105271608	0.0033751967740997682	0.020168562254642936	0.0190954160769926	1.0
PTBXL	10180	2382	1	100	FD	0.3043918788583802	0.004277587193931564	0.021589256198593334	0.08565355313683234	1.0
PTBXL	10180	2382	2	100	FD	0.24478485500282576	0.004203080049040224	0.02184372858736032	0.07295471616483551	1.0
PTBXL	10180	2382	3	100	FD	0.21560904931800873	0.004596137273507545	0.024607838257756455	0.0843496748603468	1.0
PTBXL	10180	2382	4	100	FD	0.26311159953476193	0.004607331544862726	0.02372239821184532	0.08028501420339305	1.0
PTBXL	10180	2382	5	100	FD	0.3835947212577261	0.003602365757242917	0.018987738672883808	0.07324188593372621	1.0
PTBXL	10180	2382	6	100	FD	0.20891653941889562	0.004145298999491485	0.022129750275296328	0.08396044833520777	1.0
PTBXL	10180	2382	7	100	FD	0.2691633803235342	0.0037075925364047726	0.019002171011735135	0.07479431077390891	1.0
PTBXL	10180	2382	8	100	FD	0.262664779138317	0.004142810261541276	0.021207430772953704	0.08527017925527673	1.0
PTBXL	10180	2382	1	100	SG	0.3683687233233263	0.0032529759410324633	0.02133319249978565	0.05308433192655275	1.0
PTBXL	10180	2382	2	100	SG	0.16413107952292916	0.0032404207222757643	0.021588070007523316	0.04493209749710388	1.0
PTBXL	10180	2382	3	100	SG	0.1580225632102435	0.0035865414508370035	0.024293825607507747	0.04745436539161081	1.0
PTBXL	10180	2382	4	100	SG	0.13602942234712767	0.003596045854042285	0.023507867574468776	0.04831292297659616	1.0
PTBXL	10180	2382	5	100	SG	0.15443813504028714	0.002814098977115372	0.01879461091000635	0.04367182656073377	1.0
PTBXL	10180	2382	6	100	SG	0.29345997549102704	0.0032152844399568324	0.0218833717679897	0.04383724981722884	1.0
PTBXL	10180	2382	7	100	SG	0.24060169108690072	0.002875391468966678	0.018732327558591687	0.0446681217158659	1.0
PTBXL	10180	2382	8	100	SG	0.22594728347844686	0.003148246225937906	0.02094733557061939	0.04901075795593436	1.0
PTBXL	10180	2382	1	100	SPEC	0.3219527342332037	0.004665008508305243	0.021876831452882252	0.11438718861893916	1.0
PTBXL	10180	2382	2	100	SPEC	0.2596307128959239	0.004556271158689396	0.022119498506663487	0.09619243680997455	1.0
PTBXL	10180	2382	3	100	SPEC	0.4798442983211314	0.0049644079451281594	0.024910703676244157	0.11319606757916263	1.0
PTBXL	10180	2382	4	100	SPEC	0.26000515520338796	0.0049606471904614195	0.023998553440046835	0.10520651280062246	1.0
PTBXL	10180	2382	5	100	SPEC	0.36366743675668634	0.003882138765811111	0.019220328285880148	0.10133146478392085	1.0
PTBXL	10180	2382	6	100	SPEC	0.3084816932362955	0.004454538646876639	0.02238699597316739	0.11228448498299878	1.0
PTBXL	10180	2382	7	100	SPEC	0.34167353192706024	0.0040220659219437176	0.019256232460146072	0.10125806531985752	1.0
PTBXL	10180	2382	8	100	SPEC	0.27405632007365877	0.004525793729956988	0.02148554531286839	0.11983734561281488	1.0
PTBXL	10180	2382	1	100	SG0SPEC	0.24268147975470902	0.00396940007262451	0.021318778334919134	0.04903549054867919	1.0
PTBXL	10180	2382	2	100	SG0SPEC	0.254097081807902	0.003905054386277041	0.021528086890232445	0.040228004692497196	1.0
PTBXL	10180	2382	3	100	SG0SPEC	0.26944215681613326	0.0043163858226081975	0.02423285161819659	0.04429708719983344	1.0
PTBXL	10180	2382	4	100	SG0SPEC	0.49245129138152866	0.004335493919878268	0.02350967039788275	0.044371227161465784	1.0
PTBXL	10180	2382	5	100	SG0SPEC	0.18788113645289592	0.003408689535050135	0.01877567308305171	0.03730830668227933	1.0
PTBXL	10180	2382	6	100	SG0SPEC	0.3627264832563373	0.0038872875032868845	0.021861990679251094	0.045906271900243364	1.0
PTBXL	10180	2382	7	100	SG0SPEC	0.23001410969104893	0.003481672718827686	0.018680926291647852	0.03868363636128399	1.0
PTBXL	10180	2382	8	100	SG0SPEC	0.3212654863013587	0.003815886027330447	0.02089208183760939	0.04321338062305751	1.0
PTBXL	10180	2382	1	150	FD	0.27741521030320326	0.004382035226329309	0.021617090992793662	0.09512185100385746	1.0
PTBXL	10180	2382	2	150	FD	0.30964028529639115	0.004328767952684603	0.02188091501786125	0.0774944784151755	1.0
PTBXL	10180	2382	3	150	FD	0.23862297121684542	0.004721166173693737	0.02468940669030872	0.09137368556092626	1.0
PTBXL	10180	2382	4	150	FD	0.36240718055105453	0.004660844211785179	0.023775157854556483	0.08825340841876628	1.0
PTBXL	10180	2382	5	150	FD	0.4679618129776842	0.003642833060006331	0.019046490303264302	0.07971670724267728	1.0
PTBXL	10180	2382	6	150	FD	0.39472920252892674	0.00423319512108974	0.022214060580021646	0.08884310442509288	1.0
PTBXL	10180	2382	7	150	FD	0.5151549187980957	0.0038417221140615836	0.01906859529322876	0.0852176516829835	1.0
PTBXL	10180	2382	8	150	FD	0.2273575546183995	0.004243893807556553	0.021251644262593183	0.10055898091669059	1.0
PTBXL	10180	2382	1	150	SG	0.2520205435239035	0.0032562589652840126	0.021341555057853304	0.053691614933347155	1.0
PTBXL	10180	2382	2	150	SG	0.17132972842628622	0.0032414841225430896	0.021592559160229306	0.04487555854767988	1.0
PTBXL	10180	2382	3	150	SG	0.16896579883035387	0.003587567659664986	0.02429232562096282	0.047766627919388925	1.0
PTBXL	10180	2382	4	150	SG	0.1398823757046532	0.003599072465453999	0.023510213640296592	0.048522396439400345	1.0
PTBXL	10180	2382	5	150	SG	0.13767428955351285	0.002815704396474645	0.01879527806490595	0.043922747008793485	1.0
PTBXL	10180	2382	6	150	SG	0.19939525013870762	0.0032178699015704224	0.02188637070818959	0.04402642952428972	1.0
PTBXL	10180	2382	7	150	SG	0.21841442102460706	0.0028770565509187267	0.018735816920744042	0.04504169515495108	1.0
PTBXL	10180	2382	8	150	SG	0.15589608065544744	0.003150198509746871	0.020954959246001662	0.049164854906722885	1.0
PTBXL	10180	2382	1	150	SPEC	0.6439074256427517	0.005192265264642065	0.022070889020482293	0.1941535540746095	1.0
PTBXL	10180	2382	2	150	SPEC	0.4334976363867718	0.005028233798668712	0.022274156665504544	0.12448342769139133	1.0
PTBXL	10180	2382	3	150	SPEC	0.38711869208701055	0.005429263714626587	0.025143076856549273	0.14579027445786844	1.0
PTBXL	10180	2382	4	150	SPEC	0.5004429351939278	0.005247914832497331	0.024163312342968677	0.17341429197930733	1.0
PTBXL	10180	2382	5	150	SPEC	2.2774594448655594	0.004094155619033367	0.01937349619374299	0.15823784422193013	1.0
PTBXL	10180	2382	6	150	SPEC	0.34169601747931616	0.004871572777920128	0.022617841700045282	0.1654480272379042	1.0
PTBXL	10180	2382	7	150	SPEC	0.8891080445537909	0.0045378332846249154	0.01944960706526138	0.14470904142593669	1.0
PTBXL	10180	2382	8	150	SPEC	0.4911205622296912	0.005033846656265148	0.021650008707191325	0.21076585074697288	1.0
PTBXL	10180	2382	1	150	SG0SPEC	0.4263246092428463	0.004012610023839544	0.02133853759892131	0.04815309497049852	1.0
PTBXL	10180	2382	2	150	SG0SPEC	0.28431421046307637	0.0039440248078610116	0.02154032434841112	0.04005775125779779	1.0
PTBXL	10180	2382	3	150	SG0SPEC	0.2175282853790707	0.004357614825547606	0.024238970498598685	0.04507044846240755	1.0
PTBXL	10180	2382	4	150	SG0SPEC	0.2601430254406313	0.004366677926173007	0.023512207303959275	0.0437957741514351	1.0
PTBXL	10180	2382	5	150	SG0SPEC	0.26115780121907206	0.0034308690926472393	0.018774038874647583	0.036690455841504	1.0
PTBXL	10180	2382	6	150	SG0SPEC	0.3586110809015995	0.003921740809506701	0.021865751789113923	0.048917500630728986	1.0
PTBXL	10180	2382	7	150	SG0SPEC	0.34615177459132396	0.0035164152568320016	0.018683673435149182	0.038667348140499026	1.0
PTBXL	10180	2382	8	150	SG0SPEC	0.2178658390361069	0.0038612533006041525	0.020902071822875103	0.04228360733832729	1.0
PTBXL	12285	4069	1	40	FD	0.15214699376528276	0.0016478938197186342	0.005738273059660511	0.02815720354748825	1.0
PTBXL	12285	4069	2	40	FD	0.17441156946919634	0.004371007095484698	0.012247005882272264	0.04151153411859264	1.0
PTBXL	12285	4069	3	40	FD	0.1772205443679169	0.004253057014465973	0.01101448946737394	0.04647105160650884	1.0
PTBXL	12285	4069	4	40	FD	0.16377445796119838	0.00180137456978785	0.0059067616979253095	0.028060193975371954	1.0
PTBXL	12285	4069	5	40	FD	0.1658587533388455	0.004185667256113391	0.011168518772500195	0.04276303947185638	1.0
PTBXL	12285	4069	6	40	FD	0.16147751839080282	0.004555218665362967	0.012385496972341373	0.051410834665215746	1.0
PTBXL	12285	4069	7	40	FD	0.16350253644629603	0.0017710777220425163	0.00638522219019415	0.01885379136705549	1.0
PTBXL	12285	4069	8	40	FD	0.18773724760401433	0.004931629467567571	0.0126650823485682	0.04122669552154211	1.0
PTBXL	12285	4069	1	40	SG	0.12353318965498948	0.0013617679692790538	0.005558522461359419	0.029552630643384724	1.0
PTBXL	12285	4069	2	40	SG	0.13479922964322227	0.0036406061375912624	0.011936848519400042	0.0503584336240468	1.0
PTBXL	12285	4069	3	40	SG	0.16460434874727134	0.003543975002487909	0.010702665561846287	0.05319660103602253	1.0
PTBXL	12285	4069	4	40	SG	0.19922600712897362	0.001501540953253866	0.005707892842444974	0.02878949532047451	1.0
PTBXL	12285	4069	5	40	SG	0.1546305037333466	0.003458358869224286	0.010858416162412256	0.05115875268735177	1.0
PTBXL	12285	4069	6	40	SG	0.1557174762573358	0.0037953941041875268	0.012076509206362263	0.05823121260388686	1.0
PTBXL	12285	4069	7	40	SG	0.13422092039234507	0.0014898286848121878	0.0062134190107424455	0.019327201332955016	1.0
PTBXL	12285	4069	8	40	SG	0.14066761374285355	0.004082923178754615	0.012286463553055474	0.04810701176429011	1.0
PTBXL	12285	4069	1	40	SPEC	0.1627879258393427	0.0017159249948343223	0.0058008855589265764	0.029269782905727123	1.0
PTBXL	12285	4069	2	40	SPEC	0.18987739918750518	0.0045353551013050195	0.012397050763092169	0.0408475553243685	1.0
PTBXL	12285	4069	3	40	SPEC	0.17854991620364857	0.004410982826305541	0.011160016853049378	0.04654373186066542	1.0
PTBXL	12285	4069	4	40	SPEC	0.16493834001444327	0.0018719341233146447	0.005986817073440803	0.029185025632063186	1.0
PTBXL	12285	4069	5	40	SPEC	0.18120380796847524	0.004347744313384492	0.011306568074649347	0.04227556751810829	1.0
PTBXL	12285	4069	6	40	SPEC	0.1683241287437221	0.00472399361526432	0.012534428315807034	0.05174748962902585	1.0
PTBXL	12285	4069	7	40	SPEC	0.19763136821421742	0.0018388477485755273	0.006457606414118525	0.0198149056454057	1.0
PTBXL	12285	4069	8	40	SPEC	0.18495380110376589	0.0051224259517394346	0.012824426947416487	0.04115338452114645	1.0
PTBXL	12285	4069	1	40	SG0SPEC	0.16186604817914582	0.0016328442803543843	0.005713673840023879	0.02917533944329039	1.0
PTBXL	12285	4069	2	40	SG0SPEC	0.19056823660589056	0.004378267819505741	0.012231283218994696	0.0436973925065665	1.0
PTBXL	12285	4069	3	40	SG0SPEC	0.1834695695591752	0.004260027297601426	0.010994786550242483	0.0481069980074709	1.0
PTBXL	12285	4069	4	40	SG0SPEC	0.19046883105668547	0.0017906303412908886	0.00587768054094504	0.029229170304297426	1.0
PTBXL	12285	4069	5	40	SG0SPEC	0.1740331505218231	0.004183943463498738	0.011153109348294955	0.04484946552493577	1.0
PTBXL	12285	4069	6	40	SG0SPEC	0.16490357332016184	0.004564509595068903	0.012370517495608736	0.05304849505486772	1.0
PTBXL	12285	4069	7	40	SG0SPEC	0.1952733413247356	0.0017590274143483501	0.006354114089682972	0.019387576630145776	1.0
PTBXL	12285	4069	8	40	SG0SPEC	0.16437221603316926	0.004938712323495544	0.01264579275776701	0.04291794366322717	1.0
PTBXL	12285	4069	1	100	FD	0.2637729410380871	0.002626139743836844	0.006662566439180119	0.06759274455209453	1.0
PTBXL	12285	4069	2	100	FD	0.19340516496039045	0.005347135554374785	0.01332198599985281	0.03480563766304111	1.0
PTBXL	12285	4069	3	100	FD	0.35574968493000075	0.005056162135919624	0.012014610447305955	0.02972859541363132	1.0
PTBXL	12285	4069	4	100	FD	0.2919355336870481	0.0028190361406922335	0.006883687153862108	0.04565806538615618	1.0
PTBXL	12285	4069	5	100	FD	0.29833497869134873	0.005196792612437302	0.012355279871583975	0.02466179651364739	1.0
PTBXL	12285	4069	6	100	FD	0.3113840601056535	0.0054028045729957435	0.01372909410659369	0.053268681211913076	1.0
PTBXL	12285	4069	7	100	FD	0.3155539644619362	0.0029693750275444648	0.007407964741497097	0.06901924517711885	1.0
PTBXL	12285	4069	8	100	FD	0.2511500377801829	0.005997350627180096	0.014064384308771612	0.023242917651218734	1.0
PTBXL	12285	4069	1	100	SG	0.18994421022877184	0.0015666523085150939	0.005899326502001152	0.03273212471158234	1.0
PTBXL	12285	4069	2	100	SG	0.1337818832948973	0.0038925622961008084	0.01230413998583826	0.026301538793568988	1.0
PTBXL	12285	4069	3	100	SG	0.22543867683007499	0.0037392714445873914	0.011130880086328515	0.04170812068804542	1.0
PTBXL	12285	4069	4	100	SG	0.2735331528837261	0.0017138123583638398	0.006103937830175886	0.026995849983679543	1.0
PTBXL	12285	4069	5	100	SG	0.27270296243106035	0.0037033719811274284	0.011267886201722466	0.03824264869581152	1.0
PTBXL	12285	4069	6	100	SG	0.20009616917593262	0.004025636249702112	0.012776719407481213	0.05369253036605252	1.0
PTBXL	12285	4069	7	100	SG	0.178939104145967	0.0017178763851385202	0.0066295142735746946	0.032375129495369366	1.0
PTBXL	12285	4069	8	100	SG	0.17968361112513692	0.004344008163723273	0.012823827770508944	0.034107765875170754	1.0
PTBXL	12285	4069	1	100	SPEC	0.31162195961583206	0.003128826861589345	0.007015414938161669	0.10165839996447351	1.0
PTBXL	12285	4069	2	100	SPEC	0.3239338472137973	0.00587753836021675	0.013748123937993236	0.06442179906367719	1.0
PTBXL	12285	4069	3	100	SPEC	0.3955322617078951	0.005584852504455326	0.012440243343137682	0.04996925343818968	1.0
PTBXL	12285	4069	4	100	SPEC	0.42773546563855497	0.0033636170497608224	0.007303829128276682	0.07319071916455692	1.0
PTBXL	12285	4069	5	100	SPEC	0.4931140701161993	0.005724740184837995	0.012822807432912213	0.02538132429062596	1.0
PTBXL	12285	4069	6	100	SPEC	0.4738282853676361	0.005908082759241065	0.014144221887525404	0.07256018758892183	1.0
PTBXL	12285	4069	7	100	SPEC	0.41433786769526865	0.0036013166430464223	0.007831491973597057	0.11030054698144302	1.0
PTBXL	12285	4069	8	100	SPEC	0.2667619806657504	0.006584521621493304	0.014563027962667277	0.03204105615358619	1.0
PTBXL	12285	4069	1	100	SG0SPEC	0.19978265662446432	0.002088142071195269	0.006198876352012976	0.028488204687152203	1.0
PTBXL	12285	4069	2	100	SG0SPEC	0.1682200220511441	0.004975105306476842	0.0128517655051055	0.023297061020249105	1.0
PTBXL	12285	4069	3	100	SG0SPEC	0.2817041464549812	0.004694024793257352	0.011525997511061953	0.03309757940744923	1.0
PTBXL	12285	4069	4	100	SG0SPEC	0.36434141557350236	0.002285084531894735	0.006441036896416726	0.026228118051375385	1.0
PTBXL	12285	4069	5	100	SG0SPEC	0.34875226482191485	0.004747386405949942	0.011808235525183994	0.032876484627161535	1.0
PTBXL	12285	4069	6	100	SG0SPEC	0.3227055229017393	0.005137376255045419	0.013194244957807121	0.051721413753524695	1.0
PTBXL	12285	4069	7	100	SG0SPEC	0.3307690336780911	0.002302222075739705	0.006929507839226766	0.037484676957253826	1.0
PTBXL	12285	4069	8	100	SG0SPEC	0.20482820056446052	0.005606038387239702	0.013491274200465902	0.025189673113881886	1.0
PTBXL	12285	4069	1	150	FD	0.382721387801461	0.002943761747750933	0.006906486320311535	0.09746964506375055	1.0
PTBXL	12285	4069	2	150	FD	0.38051589096187893	0.00554748679635467	0.013436685340176386	0.056458103138125666	1.0
PTBXL	12285	4069	3	150	FD	0.4623208333042774	0.005286677140889374	0.012297684322670826	0.042326889891633544	1.0
PTBXL	12285	4069	4	150	FD	0.3980752188156861	0.00312731755330284	0.007161964838978659	0.07163176400624265	1.0
PTBXL	12285	4069	5	150	FD	0.2518116311687221	0.005371445458200591	0.012462502619332922	0.026074679775626063	1.0
PTBXL	12285	4069	6	150	FD	0.3119736584870167	0.005675621777669491	0.013985230245268434	0.07562946358825294	1.0
PTBXL	12285	4069	7	150	FD	0.6379996083960733	0.0033696642108782867	0.007674035093021484	0.09082358152629043	1.0
PTBXL	12285	4069	8	150	FD	0.36773103478803815	0.006152929138640929	0.01417759388743178	0.027827583906466884	1.0
PTBXL	12285	4069	1	150	SG	0.1773756810625726	0.0015728059300539634	0.005913685854044346	0.03538367826767846	1.0
PTBXL	12285	4069	2	150	SG	0.18676863198663898	0.0038939698533832084	0.012308832116910893	0.02630088023229277	1.0
PTBXL	12285	4069	3	150	SG	0.44762436041518194	0.0037420298055111613	0.011133673935794213	0.041913519692611985	1.0
PTBXL	12285	4069	4	150	SG	0.34335832763838675	0.001721274470556783	0.006117690467730889	0.027387519319035263	1.0
PTBXL	12285	4069	5	150	SG	0.3371127407566101	0.0037034139119064956	0.011293122730745132	0.03832273135206523	1.0
PTBXL	12285	4069	6	150	SG	0.1430498868018474	0.004027899163211973	0.01279158141144047	0.05335563851762189	1.0
PTBXL	12285	4069	7	150	SG	0.18872337600899433	0.0017294551921926968	0.006643163111125119	0.03200853094291606	1.0
PTBXL	12285	4069	8	150	SG	0.18620256970503576	0.004343097722832735	0.012837351701340606	0.034117895417023106	1.0
PTBXL	12285	4069	1	150	SPEC	0.5105985305716513	0.004147793550187072	0.007695765185126867	0.2281485270839587	1.0
PTBXL	12285	4069	2	150	SPEC	0.806625366210473	0.0066544929964065126	0.014202303906937812	0.12671882872522283	1.0
PTBXL	12285	4069	3	150	SPEC	0.7717419332517146	0.006480715554073934	0.013137977168246145	0.10928200642455313	1.0
PTBXL	12285	4069	4	150	SPEC	0.6228853452957822	0.004582805951127123	0.008073415228806405	0.16629853200605138	1.0
PTBXL	12285	4069	5	150	SPEC	0.4387083793399244	0.006488703959458363	0.013266274259355846	0.04374984183272739	1.0
PTBXL	12285	4069	6	150	SPEC	0.8528874856421925	0.007123714287192547	0.01484767416338018	0.1647939394644504	1.0
PTBXL	12285	4069	7	150	SPEC	0.49366349728088227	0.00501449834898508	0.00877197041249136	0.16923347666566635	1.0
PTBXL	12285	4069	8	150	SPEC	0.7236488133067857	0.007281919787319342	0.014959992798600207	0.06101088581769247	1.0
PTBXL	12285	4069	1	150	SG0SPEC	0.3183503882066107	0.0021911215866208355	0.006246612847324191	0.047839994505878156	1.0
PTBXL	12285	4069	2	150	SG0SPEC	0.21676489867511592	0.005023099888218457	0.012872156798726048	0.035932869925844775	1.0
PTBXL	12285	4069	3	150	SG0SPEC	0.4997251350766652	0.004761340774896939	0.011548966356105961	0.03957306229790341	1.0
PTBXL	12285	4069	4	150	SG0SPEC	0.4133118810942449	0.002396190658893554	0.006502628035668027	0.04383536464387571	1.0
PTBXL	12285	4069	5	150	SG0SPEC	0.42883540852042684	0.004785089102641633	0.011847448237599608	0.03547299037615047	1.0
PTBXL	12285	4069	6	150	SG0SPEC	0.3226465982306247	0.005236457668987504	0.013256069662295982	0.060192836318013955	1.0
PTBXL	12285	4069	7	150	SG0SPEC	0.3360577126341239	0.0024848503687773717	0.007000888305814069	0.06139075077944389	1.0
PTBXL	12285	4069	8	150	SG0SPEC	0.3273374296620666	0.005639305793811879	0.013508948830934215	0.029605610075970897	1.0
PTBXL	8344	2111	1	40	FD	0.14213675851764443	0.0018303222215180289	0.013920818111346817	0.08016262040031356	1.0
PTBXL	8344	2111	2	40	FD	0.16119696195378608	0.0018221638246432561	0.012767403058402725	0.07058400647901367	1.0
PTBXL	8344	2111	3	40	FD	0.12622187478298325	0.002219630575472936	0.01583114981088442	0.07534393108175748	1.0
PTBXL	8344	2111	4	40	FD	0.13414796737172158	0.0020435480077736433	0.016366713793000674	0.07263617892301659	1.0
PTBXL	8344	2111	5	40	FD	0.12873827992502432	0.0017955490120219924	0.01277129826777468	0.07517049956262657	1.0
PTBXL	8344	2111	6	40	FD	0.1530179124505409	0.0019396541804852208	0.012943416519240948	0.07357499982222566	1.0
PTBXL	8344	2111	7	40	FD	0.12039720420729545	0.0020327002343755664	0.014929085244601533	0.06822287956939525	1.0
PTBXL	8344	2111	8	40	FD	0.09693831401132397	0.001825517845657986	0.012917241163158424	0.07694921333547075	1.0
PTBXL	8344	2111	9	40	FD	0.128264987233285	0.0022280472763692933	0.015063129337245898	0.07931572796439716	1.0
PTBXL	8344	2111	10	40	FD	0.1416113633357322	0.001968010814893961	0.012661404489010996	0.08148179916663947	1.0
PTBXL	8344	2111	1	40	SG	0.17363240302656124	0.0016456199903775275	0.01391311116537541	0.07845391508713456	1.0
PTBXL	8344	2111	2	40	SG	0.12252564677579467	0.0016400758918897976	0.012751863521189722	0.06970180865206965	1.0
PTBXL	8344	2111	3	40	SG	0.12564775461685135	0.001992465253499229	0.01581205883826763	0.0759102283092399	1.0
PTBXL	8344	2111	4	40	SG	0.11559580670080799	0.0018476195604496164	0.01636410301881865	0.07301751641034704	1.0
PTBXL	8344	2111	5	40	SG	0.14270764809680994	0.0016232900465837747	0.012757389664446716	0.07291827677131459	1.0
PTBXL	8344	2111	6	40	SG	0.12921641281009144	0.0017425735197241878	0.012916930073226302	0.07162917422690021	1.0
PTBXL	8344	2111	7	40	SG	0.11643241980911449	0.001847725051342239	0.014923148998637756	0.0683651449230818	1.0
PTBXL	8344	2111	8	40	SG	0.0963710251001892	0.0016165379859958485	0.012902069161379828	0.07705510165460012	1.0
PTBXL	8344	2111	9	40	SG	0.13025800745324487	0.0019827452757123663	0.015044385261300098	0.08019547725784712	1.0
PTBXL	8344	2111	10	40	SG	0.29371987286344103	0.0017337428851218215	0.012630260308041189	0.08263156537378893	1.0
PTBXL	8344	2111	1	40	SPEC	0.1485545082083446	0.0018710136053805147	0.013966777319379143	0.08336051884378894	1.0
PTBXL	8344	2111	2	40	SPEC	0.14272087413385953	0.0018618501697796601	0.012811332328244348	0.07312644580860825	1.0
PTBXL	8344	2111	3	40	SPEC	0.12998501120421121	0.0022689143811939353	0.01589640837634554	0.07757714788112627	1.0
PTBXL	8344	2111	4	40	SPEC	0.14255470409514528	0.002085824329270102	0.016427281758837165	0.07461771630709965	1.0
PTBXL	8344	2111	5	40	SPEC	0.1430620085713335	0.001832963687867042	0.01281316789867269	0.07798983620219832	1.0
PTBXL	8344	2111	6	40	SPEC	0.1532022826498515	0.0019831697157228372	0.01298841048329034	0.07661304683480379	1.0
PTBXL	8344	2111	7	40	SPEC	0.12660667766228306	0.0020726770428740977	0.014983100970081086	0.07009836322468034	1.0
PTBXL	8344	2111	8	40	SPEC	0.10177146458599011	0.0018715407583563789	0.012974638329530231	0.07942845716202594	1.0
PTBXL	8344	2111	9	40	SPEC	0.13485221911437453	0.002281748927690774	0.015124016268729855	0.08178618040943425	1.0
PTBXL	8344	2111	10	40	SPEC	0.15085908138182091	0.002020055356761698	0.012703810327227644	0.08415644470878096	1.0
PTBXL	8344	2111	1	40	SG0SPEC	0.14521508593296484	0.0018352458924060283	0.01394468557395908	0.08064622564089574	1.0
PTBXL	8344	2111	2	40	SG0SPEC	0.13240140238221265	0.0018295611729440785	0.012789840610773933	0.07113213082034987	1.0
PTBXL	8344	2111	3	40	SG0SPEC	0.1275797930287503	0.0022274444661906307	0.01583787493031144	0.07631783967809035	1.0
PTBXL	8344	2111	4	40	SG0SPEC	0.11970771885800946	0.002052835185082976	0.01638219288570225	0.07383426640427855	1.0
PTBXL	8344	2111	5	40	SG0SPEC	0.13055589000588402	0.0018024886299281568	0.012794397723238992	0.07559957306146715	1.0
PTBXL	8344	2111	6	40	SG0SPEC	0.15557796370492474	0.0019470070231222393	0.012968906176048485	0.07384414769669631	1.0
PTBXL	8344	2111	7	40	SG0SPEC	0.11947019831563539	0.002043370903946059	0.01494775455406714	0.0693707336309567	1.0
PTBXL	8344	2111	8	40	SG0SPEC	0.09692601850986804	0.0018261948577631842	0.012918834785738596	0.07801321637725527	1.0
PTBXL	8344	2111	9	40	SG0SPEC	0.12771534229822878	0.0022331086366142714	0.015077426303296079	0.08031021388483701	1.0
PTBXL	8344	2111	10	40	SG0SPEC	0.14566792799207617	0.0019685097816970996	0.01268849981172243	0.08255489858839034	1.0
PTBXL	8344	2111	1	100	FD	0.2823076942105264	0.00223842751035608	0.014313234443310357	0.14162013698205264	1.0
PTBXL	8344	2111	2	100	FD	0.2959317882751876	0.0021786261818777246	0.013142970126920273	0.09991201406033377	1.0
PTBXL	8344	2111	3	100	FD	0.23646275257892957	0.0029263948547450696	0.016262524555222545	0.10347155641341335	1.0
PTBXL	8344	2111	4	100	FD	0.414256791025121	0.002641862612146045	0.016736164437005152	0.11437871334342094	1.0
PTBXL	8344	2111	5	100	FD	0.3875769069749154	0.0023534302393128687	0.013239057846743648	0.15423832109010524	1.0
PTBXL	8344	2111	6	100	FD	0.19392955205761564	0.0023897021384352603	0.01335802468317887	0.12672462650963545	1.0
PTBXL	8344	2111	7	100	FD	0.30412444366724256	0.0027061437595479972	0.015447938485504435	0.12336768968420506	1.0
PTBXL	8344	2111	8	100	FD	0.29341733393038677	0.0023835442712977586	0.013695177995848648	0.12336924916934411	1.0
PTBXL	8344	2111	9	100	FD	0.26364066797374924	0.002809425700108015	0.015402693684491446	0.11180487299575574	1.0
PTBXL	8344	2111	10	100	FD	0.27606158450653645	0.0026659731702774196	0.013151140547604773	0.1343946431006116	1.0
PTBXL	8344	2111	1	100	SG	0.2990919918968689	0.001726741353404893	0.014106120730814567	0.11079101709719243	1.0
PTBXL	8344	2111	2	100	SG	0.29077987621024687	0.001707440108816642	0.012914814239565477	0.08775717536360152	1.0
PTBXL	8344	2111	3	100	SG	0.2344467839296449	0.0020852086488088962	0.01603231259825722	0.0962306362281858	1.0
PTBXL	8344	2111	4	100	SG	0.22713658522026964	0.00190926446931246	0.01651421185149364	0.08419052866245244	1.0
PTBXL	8344	2111	5	100	SG	0.17562597066692717	0.0016978523818311807	0.012952286401620333	0.10528393854882832	1.0
PTBXL	8344	2111	6	100	SG	0.2447941822085894	0.0018156682249728477	0.01308855499697273	0.10241004610322825	1.0
PTBXL	8344	2111	7	100	SG	0.2681849673443083	0.0019148947342694483	0.015143273368857362	0.08873591789799155	1.0
PTBXL	8344	2111	8	100	SG	0.1388142907602927	0.0017422298144806284	0.013383619845460801	0.09121548865762591	1.0
PTBXL	8344	2111	9	100	SG	0.17332246241561683	0.0020928653761517393	0.015149388202246416	0.10325684287783327	1.0
PTBXL	8344	2111	10	100	SG	0.16555373217324812	0.0018755971323712011	0.012774292642538952	0.12415580820250335	1.0
PTBXL	8344	2111	1	100	SPEC	0.2957620614401098	0.002491818313368081	0.014461606261770682	0.17934808783678716	1.0
PTBXL	8344	2111	2	100	SPEC	0.3651809636896956	0.002464129858956114	0.013308807785987144	0.1388971257981811	1.0
PTBXL	8344	2111	3	100	SPEC	0.3372831466533159	0.0033600888169554866	0.016498390065617433	0.12976736110237272	1.0
PTBXL	8344	2111	4	100	SPEC	0.5421755413768048	0.0030556748513216724	0.01691889204297865	0.1633501827523813	1.0
PTBXL	8344	2111	5	100	SPEC	0.34764351778811764	0.0027337361097147196	0.013469673252157543	0.2000757515881477	1.0
PTBXL	8344	2111	6	100	SPEC	0.32655495069412466	0.0026659753161293325	0.013546983863080777	0.16789421461157952	1.0
PTBXL	8344	2111	7	100	SPEC	0.338956086995891	0.0031610201879679867	0.015680631179144183	0.15413190232820784	1.0
PTBXL	8344	2111	8	100	SPEC	0.2829258897913541	0.0027284014672007894	0.013914858540013597	0.15974971222390094	1.0
PTBXL	8344	2111	9	100	SPEC	0.47459045552962853	0.0032106162115542306	0.015590921923118279	0.13243483709573015	1.0
PTBXL	8344	2111	10	100	SPEC	0.3995056437961745	0.00309358392688832	0.01342686626380489	0.17208690325208773	1.0
PTBXL	8344	2111	1	100	SG0SPEC	0.1917752884125463	0.002033422767358082	0.014098538745277563	0.12470275083232663	1.0
PTBXL	8344	2111	2	100	SG0SPEC	0.19768103227294342	0.0020075478355539396	0.012931283825824688	0.09753099496439854	1.0
PTBXL	8344	2111	3	100	SG0SPEC	0.21072551866639141	0.0024780961161176376	0.016066217724787012	0.10039887540501422	1.0
PTBXL	8344	2111	4	100	SG0SPEC	0.3085467389052815	0.002246758564060951	0.016533027409701383	0.0871526367080884	1.0
PTBXL	8344	2111	5	100	SG0SPEC	0.23607479569122977	0.0020042451253288285	0.012968426155781655	0.10823482299809635	1.0
PTBXL	8344	2111	6	100	SG0SPEC	0.2115226521538599	0.0021378778297270534	0.01310696650255225	0.10171903165282578	1.0
PTBXL	8344	2111	7	100	SG0SPEC	0.20183208908980388	0.002238820716907766	0.01513799688924733	0.084538938831472	1.0
PTBXL	8344	2111	8	100	SG0SPEC	0.2067817951976194	0.002097741326423909	0.013315015473251817	0.09371011588793042	1.0
PTBXL	8344	2111	9	100	SG0SPEC	0.19973072241590317	0.0025277786087587848	0.015184077316314845	0.1110891243251072	1.0
PTBXL	8344	2111	10	100	SG0SPEC	0.22151206607567334	0.002278423836782691	0.012819994836195475	0.12308287669033144	1.0
PTBXL	8344	2111	1	150	FD	0.3095634409714123	0.0025542307404199894	0.014513768160618544	0.1978107842186285	1.0
PTBXL	8344	2111	2	150	FD	0.5737033594077562	0.0024107379554897607	0.013257542021887827	0.11961317827482475	1.0
PTBXL	8344	2111	3	150	FD	0.33801080262316924	0.0031534744537182217	0.016312092902860387	0.13627631603128443	1.0
PTBXL	8344	2111	4	150	FD	0.3947894145818725	0.002884359617452123	0.016802242088653132	0.13927178264374787	1.0
PTBXL	8344	2111	5	150	FD	0.8031393053573624	0.0026035515678798026	0.013345181819992008	0.17197621210627037	1.0
PTBXL	8344	2111	6	150	FD	0.30332840467058875	0.002557970069294271	0.013498362049601129	0.14243466324700768	1.0
PTBXL	8344	2111	7	150	FD	0.3732185048894833	0.0029745690681909254	0.015548878651643535	0.15487499242014285	1.0
PTBXL	8344	2111	8	150	FD	0.2981177541885601	0.002617693131998677	0.01379491650027473	0.12219864850122177	1.0
PTBXL	8344	2111	9	150	FD	0.7425668019461313	0.0030276656361449797	0.015535805160407066	0.12197587200578366	1.0
PTBXL	8344	2111	10	150	FD	0.3685713772457091	0.00298199630212623	0.013437778763777709	0.1668537285700672	1.0
PTBXL	8344	2111	1	150	SG	0.21554935753663026	0.001728907688932354	0.014099289893030786	0.11193436721090916	1.0
PTBXL	8344	2111	2	150	SG	1.4405296966660002	0.0017086750133782974	0.012921067781650013	0.08730610294974187	1.0
PTBXL	8344	2111	3	150	SG	0.37363989065369196	0.0020849107914672972	0.01603161219913827	0.09774144913973147	1.0
PTBXL	8344	2111	4	150	SG	0.44858893846581244	0.0019105186017050592	0.016517868491364142	0.08460891422377446	1.0
PTBXL	8344	2111	5	150	SG	0.4696136606521614	0.0016981432089813021	0.012951203175964028	0.10755400194291462	1.0
PTBXL	8344	2111	6	150	SG	0.2661357165333201	0.001816186543672511	0.013097616038399339	0.10432613110906383	1.0
PTBXL	8344	2111	7	150	SG	0.3158119847780528	0.0019178827758687543	0.015153235768254615	0.09115555039884105	1.0
PTBXL	8344	2111	8	150	SG	0.1393911904996389	0.0017426101144488897	0.01337811794974976	0.09510654252775039	1.0
PTBXL	8344	2111	9	150	SG	0.170012253323566	0.002094466011024283	0.015169042342725269	0.10250974427097177	1.0
PTBXL	8344	2111	10	150	SG	0.18478167648197322	0.001877266017564921	0.01277177701718751	0.1263384576339655	1.0
PTBXL	8344	2111	1	150	SPEC	0.5235897505011098	0.003994198636521761	0.01507437507052732	0.37686266173139005	1.0
PTBXL	8344	2111	2	150	SPEC	0.9205049866889652	0.0034721234657263764	0.01368841605856608	0.30771880379049343	1.0
PTBXL	8344	2111	3	150	SPEC	0.7688494742894268	0.004540150969944027	0.01683627500600516	0.28081466315585796	1.0
PTBXL	8344	2111	4	150	SPEC	0.568760791808083	0.003951315569662095	0.01713266386922932	0.2926940515679107	1.0
PTBXL	8344	2111	5	150	SPEC	0.7716070787656452	0.003781100013281735	0.013964224459284436	0.3333595492509167	1.0
PTBXL	8344	2111	6	150	SPEC	0.691715691883144	0.003581943031743752	0.01399213894832849	0.2970179872315614	1.0
PTBXL	8344	2111	7	150	SPEC	0.5852339873475835	0.004239466214548243	0.01607723536019012	0.2622157899987589	1.0
PTBXL	8344	2111	8	150	SPEC	0.54463699230682	0.0038439608820622436	0.014385419398249933	0.3361752290274583	1.0
PTBXL	8344	2111	9	150	SPEC	0.9347043016726928	0.004425278744317754	0.016160648100314597	0.2496509095739054	1.0
PTBXL	8344	2111	10	150	SPEC	0.503596612493101	0.004270507101032636	0.014189793833535462	0.3052143861588891	1.0
PTBXL	8344	2111	1	150	SG0SPEC	0.2572400377824233	0.002082060513669998	0.014108903178302826	0.13512846193654215	1.0
PTBXL	8344	2111	2	150	SG0SPEC	0.2310964911896858	0.0020502178215777984	0.012945699896701374	0.10763740957857267	1.0
PTBXL	8344	2111	3	150	SG0SPEC	0.3655824684184367	0.002531873575061655	0.016090341894247	0.11707421889547798	1.0
PTBXL	8344	2111	4	150	SG0SPEC	0.23321687424951795	0.002311780745407153	0.016549526517721905	0.11017991297872333	1.0
PTBXL	8344	2111	5	150	SG0SPEC	0.2430543022479844	0.0020469730891364093	0.01300586673703	0.13391224180399666	1.0
PTBXL	8344	2111	6	150	SG0SPEC	0.2881276646308402	0.0021874711008550048	0.013126063148212436	0.112231542106649	1.0
PTBXL	8344	2111	7	150	SG0SPEC	0.20823169285564366	0.0022851697755408625	0.015169262929966997	0.11234468540930793	1.0
PTBXL	8344	2111	8	150	SG0SPEC	0.24570302395143842	0.002134192079301869	0.013339431240288512	0.12395774436091414	1.0
PTBXL	8344	2111	9	150	SG0SPEC	0.25999980868707634	0.0025739117147252468	0.015222938134939917	0.128395967280724	1.0
PTBXL	8344	2111	10	150	SG0SPEC	0.2233696695445566	0.002343891875623937	0.01283020911602484	0.13866947145722147	1.0
PTBXL	8259	7398	1	40	FD	0.1390412273683949	0.0066825380034008265	0.06107255154761634	0.04660862330168	1.0
PTBXL	8259	7398	2	40	FD	0.1653540893854778	0.00536519747021443	0.049871744867525346	0.043063641633147555	1.0
PTBXL	8259	7398	3	40	FD	0.13770463847604286	0.006490473690340322	0.06017728893919917	0.04291285100789046	1.0
PTBXL	8259	7398	4	40	FD	0.13710372358287584	0.0055390069704624205	0.05080389723492524	0.0398050537773168	1.0
PTBXL	8259	7398	5	40	FD	0.12852163466160796	0.006451415073675605	0.06079858433401572	0.040917079991556526	1.0
PTBXL	8259	7398	6	40	FD	0.1255170657663027	0.006675609103589875	0.06129375519066091	0.044592844588664846	1.0
PTBXL	8259	7398	7	40	FD	0.11796551134870943	0.006729097510663298	0.06250752888519433	0.04207571731019751	1.0
PTBXL	8259	7398	8	40	FD	0.10465030910217338	0.006505881623827798	0.060691224743981115	0.03768638714992478	1.0
PTBXL	8259	7398	9	40	FD	0.13135034188656686	0.006699578117928289	0.06191650863939582	0.04400613470972491	1.0
PTBXL	8259	7398	10	40	FD	0.13587990200926264	0.006877166131171219	0.06158967251727144	0.04585038852478524	1.0
PTBXL	8259	7398	1	40	SG	0.13412392280816082	0.006091837497095233	0.06114288049928161	0.04176481073006323	1.0
PTBXL	8259	7398	2	40	SG	0.1310734295338473	0.0049299825293240215	0.04992492611824805	0.04071793919784071	1.0
PTBXL	8259	7398	3	40	SG	0.15557053032329335	0.005951203586411304	0.06025238694967964	0.03908443581158422	1.0
PTBXL	8259	7398	4	40	SG	0.1370575585324549	0.00507060919279255	0.050866024583550946	0.03700059272185864	1.0
PTBXL	8259	7398	5	40	SG	0.10967702892416352	0.005960686341126689	0.060865672257881136	0.0381431505374652	1.0
PTBXL	8259	7398	6	40	SG	0.13523309266131067	0.006096785314668895	0.061371380368459634	0.040306949973145705	1.0
PTBXL	8259	7398	7	40	SG	0.11257699639254566	0.0061814310085481095	0.06258307915844599	0.03897772822175672	1.0
PTBXL	8259	7398	8	40	SG	0.13158530022598156	0.005966100818226872	0.060756446025487784	0.03469855763169861	1.0
PTBXL	8259	7398	9	40	SG	0.1247112187913647	0.006139193664571425	0.061985207612975095	0.03963645909188619	1.0
PTBXL	8259	7398	10	40	SG	0.22747492448183243	0.00623898884793839	0.0616250417715829	0.04295458431073678	1.0
PTBXL	8259	7398	1	40	SPEC	0.13960313112947442	0.006809838495690776	0.06133475566199372	0.04956056909925647	1.0
PTBXL	8259	7398	2	40	SPEC	0.1519455752278294	0.005459104533611981	0.05008003393534627	0.04505369731166735	1.0
PTBXL	8259	7398	3	40	SPEC	0.14426130215581512	0.006605954294746572	0.06043253590517278	0.04558143710608832	1.0
PTBXL	8259	7398	4	40	SPEC	0.1455677348426629	0.005637216453471463	0.05101839232993146	0.04196178338663441	1.0
PTBXL	8259	7398	5	40	SPEC	0.12918279809443226	0.006554151776667492	0.06104447954333447	0.043186378556387864	1.0
PTBXL	8259	7398	6	40	SPEC	0.12335233411726446	0.006799696910796566	0.06155380484702842	0.047422464556395046	1.0
PTBXL	8259	7398	7	40	SPEC	0.12528987666966346	0.006844222151236956	0.06276453341079727	0.04441400783966752	1.0
PTBXL	8259	7398	8	40	SPEC	0.1113196474226973	0.006622028363947921	0.060943741526051545	0.039923712721720975	1.0
PTBXL	8259	7398	9	40	SPEC	0.13747815575254274	0.006818030452029409	0.06218099866932077	0.04676036851059591	1.0
PTBXL	8259	7398	10	40	SPEC	0.14267278449343754	0.0070127799701577165	0.061899474008255906	0.048203124101084766	1.0
PTBXL	8259	7398	1	40	SG0SPEC	0.14587001185149326	0.00673605294949169	0.06111697587692985	0.046456207747985055	1.0
PTBXL	8259	7398	2	40	SG0SPEC	0.14461559900931034	0.005410968915882593	0.049903638076704	0.04337678490754613	1.0
PTBXL	8259	7398	3	40	SG0SPEC	0.16701208671651527	0.006543738698115204	0.060217174811382515	0.04279198156531053	1.0
PTBXL	8259	7398	4	40	SG0SPEC	0.1422958662957092	0.005588599933182853	0.050837286344568564	0.03980667712563316	1.0
PTBXL	8259	7398	5	40	SG0SPEC	0.13183732317430225	0.00651542307808858	0.060839908910879904	0.04090825240703586	1.0
PTBXL	8259	7398	6	40	SG0SPEC	0.14098843902588656	0.00672542105990835	0.0613369187190297	0.044469048486881935	1.0
PTBXL	8259	7398	7	40	SG0SPEC	0.12436377104612527	0.006790532899791547	0.06256007257057335	0.042226358005312624	1.0
PTBXL	8259	7398	8	40	SG0SPEC	0.1152209056693486	0.006558919456872258	0.0607316793580757	0.03743772103070447	1.0
PTBXL	8259	7398	9	40	SG0SPEC	0.12950873340794886	0.006756377701856233	0.06194950587315857	0.04390332489052236	1.0
PTBXL	8259	7398	10	40	SG0SPEC	0.13642085955296598	0.006924952902192556	0.06154238974888915	0.045932094130472424	1.0
PTBXL	8259	7398	1	100	FD	0.3146727114005194	0.008074342117906511	0.06185124577010142	0.1044836581943	1.0
PTBXL	8259	7398	2	100	FD	0.2570120619816172	0.0066420005032087484	0.050679654759100655	0.1009401667208797	1.0
PTBXL	8259	7398	3	100	FD	0.28474011084141004	0.007991703821923657	0.06093292687346685	0.11599334286237427	1.0
PTBXL	8259	7398	4	100	FD	0.2619442113687577	0.006575586852114445	0.051582900424627424	0.10653109353855929	1.0
PTBXL	8259	7398	5	100	FD	0.271153528804849	0.007803670786299891	0.061569470011787954	0.10904166753865721	1.0
PTBXL	8259	7398	6	100	FD	0.25549159850921693	0.00786017806695082	0.061912829446396055	0.1044100490295419	1.0
PTBXL	8259	7398	7	100	FD	0.2289346665910813	0.007899663830775162	0.06277834517298538	0.0981620519838223	1.0
PTBXL	8259	7398	8	100	FD	0.26961935360892564	0.00800591953748855	0.06143193794223345	0.11017217709506416	1.0
PTBXL	8259	7398	9	100	FD	0.2830672819824424	0.008263218236591987	0.06264135286010888	0.11810002924683254	1.0
PTBXL	8259	7398	10	100	FD	0.4491554268756833	0.00903866137285123	0.06390759074880477	0.12124661672462027	1.0
PTBXL	8259	7398	1	100	SG	0.18944592053942444	0.006174209221847325	0.061629674783891066	0.08284747727190683	1.0
PTBXL	8259	7398	2	100	SG	0.2681182597122028	0.004995583452504987	0.050442995934725635	0.07632341331016718	1.0
PTBXL	8259	7398	3	100	SG	0.18517629342575492	0.006094732305656621	0.06078559987350317	0.08662416200725376	1.0
PTBXL	8259	7398	4	100	SG	0.19022746847860003	0.005088616444778085	0.05136955584383506	0.07711655958461767	1.0
PTBXL	8259	7398	5	100	SG	0.21865645786454482	0.005964898678115857	0.06137716440919605	0.07960686749504721	1.0
PTBXL	8259	7398	6	100	SG	0.16074773693187655	0.006193514277775482	0.06178003786696172	0.07741025136676993	1.0
PTBXL	8259	7398	7	100	SG	0.1731797113837182	0.006197665951843712	0.0628896339226828	0.07532290869013038	1.0
PTBXL	8259	7398	8	100	SG	0.22747903993059249	0.006037037198879294	0.061267544894028206	0.08178511599569908	1.0
PTBXL	8259	7398	9	100	SG	0.17090776723566314	0.006231342545106026	0.062438659886022485	0.08996489178944288	1.0
PTBXL	8259	7398	10	100	SG	0.21966838753624204	0.006424388248366606	0.06299784955799238	0.08041387249018568	1.0
PTBXL	8259	7398	1	100	SPEC	0.26795195043889414	0.009014076576300118	0.06242254303741576	0.12773410516354453	1.0
PTBXL	8259	7398	2	100	SPEC	0.33144791027278847	0.007387166528553077	0.05116227565602217	0.12292752680141071	1.0
PTBXL	8259	7398	3	100	SPEC	0.4642448282151707	0.008823767772429353	0.06147487993774876	0.14186577563332556	1.0
PTBXL	8259	7398	4	100	SPEC	0.37172098973265394	0.00729527085418567	0.052066317025168486	0.12795667034521374	1.0
PTBXL	8259	7398	5	100	SPEC	0.34354350783612664	0.00873492181123701	0.062114065591261015	0.13144002090610762	1.0
PTBXL	8259	7398	6	100	SPEC	0.29927819352232415	0.008721592157092105	0.06246425923833147	0.12615224905412767	1.0
PTBXL	8259	7398	7	100	SPEC	0.3305219878849278	0.008760650591049506	0.06316580494684901	0.11610331308226299	1.0
PTBXL	8259	7398	8	100	SPEC	0.302634632483047	0.008975490817936697	0.06195717670273407	0.13772474909606128	1.0
PTBXL	8259	7398	9	100	SPEC	0.35166838415907187	0.009218954512001023	0.0632714690707911	0.1410628383831591	1.0
PTBXL	8259	7398	10	100	SPEC	0.39471446883319317	0.010567645661235477	0.06487403461082707	0.15698790454260297	1.0
PTBXL	8259	7398	1	100	SG0SPEC	0.294989500462976	0.007290336325195286	0.06162895735333171	0.09622001376113778	1.0
PTBXL	8259	7398	2	100	SG0SPEC	0.4239997465003527	0.005857047464970541	0.05046829173893053	0.09026056851666138	1.0
PTBXL	8259	7398	3	100	SG0SPEC	0.29628539601147436	0.007254409839681863	0.06078111989208669	0.09606560169038841	1.0
PTBXL	8259	7398	4	100	SG0SPEC	0.19639102564201227	0.005938156820909869	0.05130763850193567	0.08849452274131434	1.0
PTBXL	8259	7398	5	100	SG0SPEC	0.2160131124849919	0.0069543052357781965	0.0614257022728422	0.09161013393330018	1.0
PTBXL	8259	7398	6	100	SG0SPEC	0.20144336918446223	0.007199024684160392	0.06181644502767076	0.08777935778920093	1.0
PTBXL	8259	7398	7	100	SG0SPEC	0.21971144776387458	0.007160133877710239	0.06298185080967748	0.08939454652756776	1.0
PTBXL	8259	7398	8	100	SG0SPEC	0.20957368394728546	0.007083544490443609	0.0612972733328138	0.09424505809839256	1.0
PTBXL	8259	7398	9	100	SG0SPEC	0.2340028927892918	0.00735037370036246	0.062477252597138426	0.09661123703457469	1.0
PTBXL	8259	7398	10	100	SG0SPEC	0.20211326704584645	0.007743273834581779	0.06283043632373525	0.09243352638103608	1.0
PTBXL	8259	7398	1	150	FD	0.2334887536957481	0.008473172817951284	0.06207974209975012	0.1142692269087925	1.0
PTBXL	8259	7398	2	150	FD	0.3010536601372332	0.007032803013631175	0.05090315690450389	0.11189433162577095	1.0
PTBXL	8259	7398	3	150	FD	0.3307440596925166	0.008263947102360465	0.06109622310431681	0.12191365420306706	1.0
PTBXL	8259	7398	4	150	FD	0.34895046101423643	0.007005315405390858	0.05169040417811706	0.11263890581230135	1.0
PTBXL	8259	7398	5	150	FD	0.31948390516057246	0.008321832301219674	0.061784971972168395	0.11273348729132633	1.0
PTBXL	8259	7398	6	150	FD	0.26302969374811763	0.008282870374636707	0.06204567571248763	0.11856820341161889	1.0
PTBXL	8259	7398	7	150	FD	0.29552534293967164	0.008310752447289453	0.06278791046380051	0.10905896538700878	1.0
PTBXL	8259	7398	8	150	FD	0.27947331586117713	0.008478912788195831	0.061622131816805585	0.12086892473512885	1.0
PTBXL	8259	7398	9	150	FD	0.3193672015644786	0.008691669178742005	0.06291997091428124	0.11985295710590206	1.0
PTBXL	8259	7398	10	150	FD	0.3270459727044687	0.009864869369479248	0.06444148375014105	0.12344909419824923	1.0
PTBXL	8259	7398	1	150	SG	0.24309901299411704	0.0061803541539179625	0.061603720357687276	0.08393948141242137	1.0
PTBXL	8259	7398	2	150	SG	0.2684507928561566	0.00499722448317601	0.050448653543423164	0.07707910327294341	1.0
PTBXL	8259	7398	3	150	SG	0.21148564444780782	0.006100223198942827	0.0608001621547058	0.08679465235386145	1.0
PTBXL	8259	7398	4	150	SG	0.1693253057328302	0.005095788520380186	0.05138695446786439	0.07786474366693996	1.0
PTBXL	8259	7398	5	150	SG	0.19554108030536402	0.005971634221133701	0.06139711438644313	0.08043543902778656	1.0
PTBXL	8259	7398	6	150	SG	0.1708101284762076	0.006199113926052026	0.06178179910612125	0.07793123473796669	1.0
PTBXL	8259	7398	7	150	SG	0.17523961310639485	0.006199506990559662	0.06291212080088636	0.07552512999800877	1.0
PTBXL	8259	7398	8	150	SG	0.21035540477438472	0.006042770561178474	0.06126877192017896	0.08182031059759437	1.0
PTBXL	8259	7398	9	150	SG	0.17420578076678725	0.0062364672996922475	0.06242348345650568	0.09101886620532237	1.0
PTBXL	8259	7398	10	150	SG	0.28148942866787835	0.006433074731119712	0.06300220867292088	0.08212721699618121	1.0
PTBXL	8259	7398	1	150	SPEC	0.5776400359070251	0.010380564340665139	0.06312471282564826	0.17357350784673561	1.0
PTBXL	8259	7398	2	150	SPEC	0.9056057022287614	0.00886817528386381	0.05171510494232627	0.16326829779276847	1.0
PTBXL	8259	7398	3	150	SPEC	0.43864521434054615	0.01009024395506378	0.06195086135803087	0.1605864878481124	1.0
PTBXL	8259	7398	4	150	SPEC	0.5369581207530513	0.009093382517971784	0.05247217542894396	0.16845270187005523	1.0
PTBXL	8259	7398	5	150	SPEC	0.4605262170225617	0.010333620434540253	0.06271500781012732	0.15371458609124855	1.0
PTBXL	8259	7398	6	150	SPEC	0.5158032802298484	0.010296625871616767	0.06292480100333951	0.1833541941335733	1.0
PTBXL	8259	7398	7	150	SPEC	0.5468721745474153	0.010387595433633101	0.0635411641822949	0.1852468838801177	1.0
PTBXL	8259	7398	8	150	SPEC	1.1607140197298382	0.010433415324759311	0.06233246144564729	0.17244477860106971	1.0
PTBXL	8259	7398	9	150	SPEC	0.43139963000933307	0.01077427704244047	0.06387129114098056	0.17573945603499705	1.0
PTBXL	8259	7398	10	150	SPEC	0.4966363100585137	0.013047783960385546	0.06649535631941479	0.17833007825184036	1.0
PTBXL	8259	7398	1	150	SG0SPEC	0.24936703006642025	0.0074323246887084676	0.061650212192466296	0.11008151424186813	1.0
PTBXL	8259	7398	2	150	SG0SPEC	0.30437307572643263	0.00597381464541508	0.050509612024424694	0.09929704356860837	1.0
PTBXL	8259	7398	3	150	SG0SPEC	0.327114591699471	0.007356169668592036	0.06082054514520425	0.10262389866517509	1.0
PTBXL	8259	7398	4	150	SG0SPEC	0.3436766660867091	0.006068951267189626	0.05132375483896265	0.10383999798313606	1.0
PTBXL	8259	7398	5	150	SG0SPEC	0.26336828166839976	0.007082305353387828	0.06148671638150627	0.0991075603465536	1.0
PTBXL	8259	7398	6	150	SG0SPEC	0.5257591706338849	0.007309451810933456	0.06183961600159038	0.0973867669435571	1.0
PTBXL	8259	7398	7	150	SG0SPEC	0.3152117391931839	0.007296736585946401	0.0630587915907368	0.10117007870783187	1.0
PTBXL	8259	7398	8	150	SG0SPEC	0.3055246820795618	0.007171148055584898	0.06130351897631223	0.10616069215824692	1.0
PTBXL	8259	7398	9	150	SG0SPEC	0.26679627655563165	0.007450260291345605	0.06251692270833473	0.10938924804640937	1.0
PTBXL	8259	7398	10	150	SG0SPEC	0.25176966020364955	0.007942881487453937	0.06307433555189414	0.10709770302293402	1.0
PTBXL	14448	671	1	40	FD	0.14450708147614155	0.003001291731293155	0.008783282701405964	0.043249045235017276	1.0
PTBXL	14448	671	2	40	FD	0.17897457228276953	0.002840746397095223	0.00872175684124968	0.04147575147782882	1.0
PTBXL	14448	671	3	40	FD	0.14231212629776213	0.0030154104883450892	0.009027595566117172	0.036790959504959746	1.0
PTBXL	14448	671	4	40	FD	0.11876642670442115	0.0031797216859352044	0.009244333166474215	0.0333317030601485	1.0
PTBXL	14448	671	5	40	FD	0.13914302237068576	0.0032685430088060627	0.009255995588296416	0.03566247301356515	1.0
PTBXL	14448	671	6	40	FD	0.1331833246740724	0.0026897493101296077	0.007682844244133461	0.03702215535250037	1.0
PTBXL	14448	671	7	40	FD	0.1318380212599782	0.0028159823513640796	0.008574595243129155	0.038768305475932505	1.0
PTBXL	14448	671	8	40	FD	0.13986073528125365	0.0028990903631695227	0.009038387596488107	0.03766410207340446	1.0
PTBXL	14448	671	9	40	FD	0.13320453627604148	0.0030888370668818816	0.009230912693093242	0.03481985423994733	1.0
PTBXL	14448	671	10	40	FD	0.16649237487522087	0.003290032308696133	0.009506328690347135	0.033615095290299164	1.0
PTBXL	14448	671	11	40	FD	0.13228514661290905	0.00336356300901118	0.009544982090683914	0.033938892640879285	1.0
PTBXL	14448	671	1	40	SG	0.14368003058478157	0.002488168414981818	0.008545818585670058	0.04617712646944848	1.0
PTBXL	14448	671	2	40	SG	0.16188869521944904	0.002353519750918556	0.008509015760464644	0.044417903755021	1.0
PTBXL	14448	671	3	40	SG	0.26703956575445753	0.002499055763855414	0.008786073905410209	0.03887540773601463	1.0
PTBXL	14448	671	4	40	SG	0.1417090378677067	0.0026409911677006868	0.008993071814944981	0.03866030846995707	1.0
PTBXL	14448	671	5	40	SG	0.1975250675391978	0.0027096568328057193	0.008979202615162041	0.038258330021249676	1.0
PTBXL	14448	671	6	40	SG	0.17033322680869922	0.0022376940663673918	0.0074673798998702145	0.041875190364312455	1.0
PTBXL	14448	671	7	40	SG	0.15617160540618405	0.002351327627166095	0.008367345851726798	0.04538891840724882	1.0
PTBXL	14448	671	8	40	SG	0.11101505037176207	0.0024190217847517904	0.00882494407471162	0.042286087351083954	1.0
PTBXL	14448	671	9	40	SG	0.1177723702972223	0.0025718931955385966	0.008986981428223923	0.039314354511876405	1.0
PTBXL	14448	671	10	40	SG	0.1440253046022779	0.0027218919147858523	0.009230893291733391	0.036176252081398685	1.0
PTBXL	14448	671	11	40	SG	0.15414005196677918	0.002799384259966932	0.00927533282029198	0.040586147361623394	1.0
PTBXL	14448	671	1	40	SPEC	0.14025491760899877	0.0031166585378088357	0.008906937419936306	0.044244646360617555	1.0
PTBXL	14448	671	2	40	SPEC	0.17543870341456633	0.0029510681141528454	0.008838090414209854	0.04254561517652393	1.0
PTBXL	14448	671	3	40	SPEC	0.16997016517180208	0.0031302457831901115	0.009144016030559868	0.03785931079883727	1.0
PTBXL	14448	671	4	40	SPEC	0.13402855359144353	0.0032986050246853736	0.009370999408753508	0.033828753023242154	1.0
PTBXL	14448	671	5	40	SPEC	0.15553374514088295	0.0033933052791352944	0.009390965687375422	0.036660860517784395	1.0
PTBXL	14448	671	6	40	SPEC	0.1320072787671767	0.002789383166604504	0.007789023636133594	0.037649985606052906	1.0
PTBXL	14448	671	7	40	SPEC	0.14056031654738202	0.0029181576006796273	0.008686465783123432	0.03905370015996196	1.0
PTBXL	14448	671	8	40	SPEC	0.225284283398468	0.003005943163966933	0.009153824743694446	0.0383645171863077	1.0
PTBXL	14448	671	9	40	SPEC	0.13994545788701293	0.003203875406395692	0.009353978632357743	0.0354069374851883	1.0
PTBXL	14448	671	10	40	SPEC	0.17339702615372996	0.0034172247014765548	0.009641330275312623	0.034614412594428795	1.0
PTBXL	14448	671	11	40	SPEC	0.13272321691496808	0.003488371185621845	0.009669539167215574	0.033615649525556006	1.0
PTBXL	14448	671	1	40	SG0SPEC	0.15381187528326912	0.003002507778623443	0.008720420008260125	0.04417720335970656	1.0
PTBXL	14448	671	2	40	SG0SPEC	0.1984712910498305	0.002838774282735875	0.008660166981744877	0.042389261824800115	1.0
PTBXL	14448	671	3	40	SG0SPEC	0.13452808136768038	0.003014942292522833	0.008973502132548924	0.03747384098085445	1.0
PTBXL	14448	671	4	40	SG0SPEC	0.1142925898696365	0.0031815199061422687	0.009197240731839923	0.03448057372121904	1.0
PTBXL	14448	671	5	40	SG0SPEC	0.14397210366327529	0.003269401257180594	0.009191741239104113	0.03644973344378371	1.0
PTBXL	14448	671	6	40	SG0SPEC	0.16404398871208675	0.0026932700939636513	0.007643090379563931	0.03799358948718185	1.0
PTBXL	14448	671	7	40	SG0SPEC	0.1390508054882453	0.002819232384665859	0.008526538566138121	0.04042596999916872	1.0
PTBXL	14448	671	8	40	SG0SPEC	0.12097829486689954	0.00290217551845506	0.008989207208943804	0.038665276670813556	1.0
PTBXL	14448	671	9	40	SG0SPEC	0.15775710456491734	0.0030919082315159956	0.009179678607421693	0.03583023594847689	1.0
PTBXL	14448	671	10	40	SG0SPEC	0.16660192824815434	0.003288043462719748	0.009442503853518067	0.034411837104027704	1.0
PTBXL	14448	671	11	40	SG0SPEC	0.13999888432045762	0.003367262777487942	0.009519447097793341	0.03569483981444922	1.0
PTBXL	14448	671	1	100	FD	0.2771289110824973	0.0035998238058990205	0.00994651844804309	0.07427070504438749	1.0
PTBXL	14448	671	2	100	FD	0.3529138782730541	0.003539256184174346	0.010021188282742545	0.08008060008255806	1.0
PTBXL	14448	671	3	100	FD	0.2987904351328448	0.0037926260338596225	0.010185835690669397	0.07818179404832618	1.0
PTBXL	14448	671	4	100	FD	0.2832782975060146	0.003765704343836893	0.009871891942200435	0.06710153672695399	1.0
PTBXL	14448	671	5	100	FD	0.47906972628857397	0.00394792951654799	0.01046044888422605	0.06608457160675968	1.0
PTBXL	14448	671	6	100	FD	0.26332226619719606	0.0032171301471800085	0.008391892496340765	0.06844224569156229	1.0
PTBXL	14448	671	7	100	FD	0.39106919326705386	0.0035702597619697634	0.00948449661118292	0.07992996614579759	1.0
PTBXL	14448	671	8	100	FD	0.32002264934452246	0.0035928687213736153	0.009957588317266328	0.07668987425210086	1.0
PTBXL	14448	671	9	100	FD	0.3071457337277534	0.0036541920232237143	0.010160089997166177	0.07184016190902646	1.0
PTBXL	14448	671	10	100	FD	0.5986523605618	0.004201337831088906	0.010745734499082067	0.07084735189147216	1.0
PTBXL	14448	671	11	100	FD	0.3139383188165912	0.0040568252181248585	0.010375817888134008	0.05446920191603105	1.0
PTBXL	14448	671	1	100	SG	0.17405083016701464	0.002635408693862912	0.009177775295231432	0.04359990764690198	1.0
PTBXL	14448	671	2	100	SG	0.24079017342646009	0.0025131422412687137	0.009221118834135992	0.048794021913318934	1.0
PTBXL	14448	671	3	100	SG	0.2784903152867945	0.002712244817840776	0.009449704551104688	0.04419610498730633	1.0
PTBXL	14448	671	4	100	SG	0.28962475331853804	0.0028086686087438937	0.009367913692131644	0.02962451287734697	1.0
PTBXL	14448	671	5	100	SG	0.1354296760038539	0.0029265973635830313	0.009618423461939854	0.038507406871971774	1.0
PTBXL	14448	671	6	100	SG	0.1964727562633156	0.0023891592592730406	0.007806806817875066	0.04157969374938358	1.0
PTBXL	14448	671	7	100	SG	0.20267415114015963	0.002522810671545947	0.008786723172311542	0.04043157782066978	1.0
PTBXL	14448	671	8	100	SG	0.14570337345909776	0.0025873391521516794	0.009345052426280318	0.04292110547460741	1.0
PTBXL	14448	671	9	100	SG	0.1635441862680303	0.002732759833008406	0.009505718333253957	0.03568280306006933	1.0
PTBXL	14448	671	10	100	SG	0.34891935040838745	0.0029630264107258324	0.009867843267912216	0.03718635653336011	1.0
PTBXL	14448	671	11	100	SG	0.23658952942914105	0.0029908016354033297	0.009761802197618562	0.028725465361438263	1.0
PTBXL	14448	671	1	100	SPEC	0.414217663149606	0.004088550244479766	0.0104065870219228	0.10566395090031261	1.0
PTBXL	14448	671	2	100	SPEC	0.3415379606405775	0.004084211469658371	0.010489170785110333	0.11902103408390231	1.0
PTBXL	14448	671	3	100	SPEC	0.3738902547691172	0.004366127338484322	0.01062532336626476	0.12508899036641732	1.0
PTBXL	14448	671	4	100	SPEC	0.3940852796030013	0.004215038864250554	0.010229875972109139	0.10705580992003007	1.0
PTBXL	14448	671	5	100	SPEC	0.5262724507017393	0.004446875341101414	0.010924944023192348	0.1140432623091464	1.0
PTBXL	14448	671	6	100	SPEC	0.41149612288949555	0.00360936107271552	0.008729957477903656	0.11341678807914805	1.0
PTBXL	14448	671	7	100	SPEC	0.3605235484373766	0.004198245894769304	0.009992306048245459	0.12339154803946965	1.0
PTBXL	14448	671	8	100	SPEC	0.3641910466156537	0.004124077599731574	0.010419328056244345	0.11546640727322054	1.0
PTBXL	14448	671	9	100	SPEC	0.35052877449739805	0.004156021282856628	0.010564586965694258	0.11816488352949744	1.0
PTBXL	14448	671	10	100	SPEC	0.347122070839265	0.0048067380274637705	0.011258957487737508	0.12733655443453726	1.0
PTBXL	14448	671	11	100	SPEC	0.3781506917992014	0.0045468134473480495	0.010779233998443508	0.09971148808833391	1.0
PTBXL	14448	671	1	100	SG0SPEC	0.27167085345228187	0.003342754676658755	0.009342321009184463	0.0465668739678899	1.0
PTBXL	14448	671	2	100	SG0SPEC	0.2551779937680199	0.0031944001128732646	0.00931532184550951	0.0556762624164212	1.0
PTBXL	14448	671	3	100	SG0SPEC	0.26446466440082583	0.003462155417651696	0.009680419968262337	0.05669662568199824	1.0
PTBXL	14448	671	4	100	SG0SPEC	0.2571667341722051	0.0035716448039844503	0.009682061997705584	0.038754011023405886	1.0
PTBXL	14448	671	5	100	SG0SPEC	0.192256575998706	0.003739409987009154	0.009903892922508784	0.05558846619684779	1.0
PTBXL	14448	671	6	100	SG0SPEC	0.21581732217764402	0.003034323363315345	0.008055246435506523	0.04897749770909889	1.0
PTBXL	14448	671	7	100	SG0SPEC	0.260759430774764	0.0032373445321703296	0.009025612362342625	0.0515987369046272	1.0
PTBXL	14448	671	8	100	SG0SPEC	0.22298442828621684	0.0032800482226311143	0.009584643527932351	0.04846780953852624	1.0
PTBXL	14448	671	9	100	SG0SPEC	0.2063966675715644	0.003460011554322224	0.009772157899800448	0.046363592690716146	1.0
PTBXL	14448	671	10	100	SG0SPEC	0.21695180526762234	0.0037885425405527846	0.010172963365357595	0.05490721380505473	1.0
PTBXL	14448	671	11	100	SG0SPEC	0.3962494789130453	0.0037819078706986405	0.010103454203447975	0.0393881728195113	1.0
PTBXL	14448	671	1	150	FD	0.3050686337402027	0.003701363919321968	0.010249339698835725	0.06758917915843521	1.0
PTBXL	14448	671	2	150	FD	0.3371111200278761	0.0037695467690171337	0.010398380974806094	0.08723041071018417	1.0
PTBXL	14448	671	3	150	FD	0.346447484667154	0.004060943582413613	0.01053805570799982	0.11132944563512655	1.0
PTBXL	14448	671	4	150	FD	0.3982178222878288	0.003997065343633942	0.010157181142140434	0.08314447584775153	1.0
PTBXL	14448	671	5	150	FD	0.25972640822654786	0.0041617901016944596	0.010715846048408764	0.10519895875803013	1.0
PTBXL	14448	671	6	150	FD	0.2633397590633948	0.0033833339829751068	0.008686784301453292	0.07725695102373165	1.0
PTBXL	14448	671	7	150	FD	0.3386308462486919	0.0038678335484818994	0.009859984672260888	0.09169005958509753	1.0
PTBXL	14448	671	8	150	FD	0.39728169564100657	0.003820442441436921	0.010313627743243091	0.08925549555818549	1.0
PTBXL	14448	671	9	150	FD	0.3063520776559013	0.003944516773463129	0.010584300742928722	0.09597860148810088	1.0
PTBXL	14448	671	10	150	FD	0.6979981515628634	0.004521220714940893	0.011147885056764858	0.11700204887149859	1.0
PTBXL	14448	671	11	150	FD	0.39405773183961745	0.004243196668544823	0.010807283134519629	0.07696317083737317	1.0
PTBXL	14448	671	1	150	SG	0.2299673213418335	0.002638776812859743	0.009189726195329097	0.042971574549038445	1.0
PTBXL	14448	671	2	150	SG	0.23851161701554424	0.002514404341290121	0.009230684639270114	0.04822081474041217	1.0
PTBXL	14448	671	3	150	SG	0.2871817980401472	0.002711981090964449	0.009457241473214691	0.043973586315216105	1.0
PTBXL	14448	671	4	150	SG	0.2817517985633898	0.002812956307658373	0.009373214586573766	0.029686985178741954	1.0
PTBXL	14448	671	5	150	SG	0.08678323081605646	0.002931087743048505	0.009626698752895657	0.03900748978486606	1.0
PTBXL	14448	671	6	150	SG	0.1992082870780462	0.002393404871702636	0.007821765893628041	0.04226894599347207	1.0
PTBXL	14448	671	7	150	SG	0.20011070733680686	0.002528595005954868	0.008798838978582444	0.041445734597740536	1.0
PTBXL	14448	671	8	150	SG	0.24656835771492586	0.002589126072863567	0.009354102512227352	0.04318262618307367	1.0
PTBXL	14448	671	9	150	SG	0.2408142595472036	0.00273499796136188	0.009516102367370478	0.03653946156519722	1.0
PTBXL	14448	671	10	150	SG	0.5154163090920061	0.0029626267382697156	0.009881422756683791	0.03681709659498632	1.0
PTBXL	14448	671	11	150	SG	0.2847368484363259	0.0029926075150709004	0.009764150751247596	0.02911959051922717	1.0
PTBXL	14448	671	1	150	SPEC	0.788781373227323	0.00490886975866788	0.01111868552059247	0.11548852379111958	1.0
PTBXL	14448	671	2	150	SPEC	0.49146624708150205	0.0051926108915567966	0.011406460474642006	0.15453811455518504	1.0
PTBXL	14448	671	3	150	SPEC	0.4612489155346206	0.005481745135215275	0.011606561203931883	0.19745383969473887	1.0
PTBXL	14448	671	4	150	SPEC	0.5142185147295931	0.005405918646150941	0.011099781044552838	0.1556819336136314	1.0
PTBXL	14448	671	5	150	SPEC	0.6806657700020299	0.005327754327328897	0.011531101945548307	0.1930688190048718	1.0
PTBXL	14448	671	6	150	SPEC	0.9181226063806526	0.0044698942500635535	0.009566786743658602	0.16318931619591895	1.0
PTBXL	14448	671	7	150	SPEC	0.5000106796673982	0.005366054931693236	0.010881403260894226	0.17112138403197308	1.0
PTBXL	14448	671	8	150	SPEC	0.8081846746843333	0.005297660517343442	0.011369950378478696	0.15560048226463752	1.0
PTBXL	14448	671	9	150	SPEC	0.48585550803789734	0.0052310244317841335	0.011478391126414923	0.1755750753371341	1.0
PTBXL	14448	671	10	150	SPEC	0.5542071661091331	0.006154264769031942	0.012323620512884685	0.2174531674932607	1.0
PTBXL	14448	671	11	150	SPEC	0.5966420363927422	0.005568649095906748	0.011894337390680137	0.12643717223629777	1.0
PTBXL	14448	671	1	150	SG0SPEC	0.39581857942961357	0.0034187985353228392	0.009376727141010758	0.06554369622797389	1.0
PTBXL	14448	671	2	150	SG0SPEC	0.3379213691056639	0.003264992003545342	0.009341267710309716	0.07575834683967922	1.0
PTBXL	14448	671	3	150	SG0SPEC	0.336323259384636	0.003522742580989579	0.009736296663203274	0.08104170161842196	1.0
PTBXL	14448	671	4	150	SG0SPEC	0.4804952861557582	0.003675715054684948	0.009729089716978848	0.061047563658952995	1.0
PTBXL	14448	671	5	150	SG0SPEC	0.21333705912123294	0.003815952737297822	0.009953257299225424	0.07563604103420744	1.0
PTBXL	14448	671	6	150	SG0SPEC	0.33980136708060693	0.003119719989652555	0.008102466131096641	0.07779286470587267	1.0
PTBXL	14448	671	7	150	SG0SPEC	0.24641129836237044	0.0033311944682198674	0.009062276798639253	0.07504864619713321	1.0
PTBXL	14448	671	8	150	SG0SPEC	0.2768779473874655	0.0033524543211160946	0.009626333945213544	0.07336162977426272	1.0
PTBXL	14448	671	9	150	SG0SPEC	0.3052450840924666	0.003541503930481002	0.009812232284987924	0.07316155262052414	1.0
PTBXL	14448	671	10	150	SG0SPEC	0.2703929172459867	0.003851502482893663	0.01021542998388914	0.08060623387964817	1.0
PTBXL	14448	671	11	150	SG0SPEC	0.35973320544028853	0.0038625145039736315	0.01013993733201839	0.06405236385714698	1.0
PTBXL	12937	4224	1	40	FD	0.15994731473060297	0.003234745514780563	0.011581279570729871	0.05204582827352738	1.0
PTBXL	12937	4224	2	40	FD	0.1665989139835892	0.00305788105238687	0.010790614908582548	0.03788957292100003	1.0
PTBXL	12937	4224	3	40	FD	0.1751973400176964	0.0031259427136948476	0.011217240828416469	0.06584116045260478	1.0
PTBXL	12937	4224	4	40	FD	0.15706134439495975	0.0030884284916666356	0.010268986981170094	0.04845720511614542	1.0
PTBXL	12937	4224	5	40	FD	0.13734096256457223	0.003135539760400356	0.011381247437367193	0.04616636150195641	1.0
PTBXL	12937	4224	6	40	FD	0.171470429194229	0.0032115526500186035	0.011113155985155698	0.05122370232578517	1.0
PTBXL	12937	4224	7	40	FD	0.13396776291294826	0.0030883992966548755	0.011164471887345814	0.05823472527743117	1.0
PTBXL	12937	4224	8	40	FD	0.13952430701053606	0.003181626758104746	0.010830118518936534	0.05121272327641764	1.0
PTBXL	12937	4224	9	40	FD	0.15620044463625748	0.0032288426928160454	0.0116895336373931	0.03664522434953607	1.0
PTBXL	12937	4224	1	40	SG	0.158711212828063	0.0027235853885669214	0.011432055604909933	0.05950506193383054	1.0
PTBXL	12937	4224	2	40	SG	0.1374456597057933	0.00256581025741868	0.01063477067466095	0.045755579294174877	1.0
PTBXL	12937	4224	3	40	SG	0.15485188169706032	0.0026170631386389946	0.011063798886245755	0.07164812343191652	1.0
PTBXL	12937	4224	4	40	SG	0.15321930186659907	0.002567337682228283	0.010089151985828396	0.054063736764302366	1.0
PTBXL	12937	4224	5	40	SG	0.1572199035663563	0.0026407387557900695	0.011228975673435821	0.050627268883926206	1.0
PTBXL	12937	4224	6	40	SG	0.1566669642599134	0.002687114179769091	0.010948970670796216	0.059387567043076066	1.0
PTBXL	12937	4224	7	40	SG	0.11367853623129308	0.0026030113075819574	0.01101374294075093	0.06558925927157636	1.0
PTBXL	12937	4224	8	40	SG	0.23446429538323862	0.0026776565728114476	0.010661355914589598	0.05813708732036894	1.0
PTBXL	12937	4224	9	40	SG	0.14999993369612474	0.0027133856966174022	0.011525638326966693	0.04494585773983215	1.0
PTBXL	12937	4224	1	40	SPEC	0.16502679570711523	0.0033476854067732574	0.01173272835073601	0.051873952650598534	1.0
PTBXL	12937	4224	2	40	SPEC	0.17731754424867147	0.0031669436344685924	0.010934003385291324	0.03715063947876833	1.0
PTBXL	12937	4224	3	40	SPEC	0.16032931728092786	0.003241195374835491	0.011360526083960178	0.06691225498783189	1.0
PTBXL	12937	4224	4	40	SPEC	0.16340886393117382	0.0032071924726335553	0.010410441145693944	0.04885146897259592	1.0
PTBXL	12937	4224	5	40	SPEC	0.19159911908944044	0.0032452965362063753	0.011526710782910041	0.046743476933451475	1.0
PTBXL	12937	4224	6	40	SPEC	0.16583747196201393	0.003328181740661343	0.01126648369693899	0.05081568802499285	1.0
PTBXL	12937	4224	7	40	SPEC	0.13404160771577933	0.0031952914211012665	0.011306146750586154	0.058493634670601626	1.0
PTBXL	12937	4224	8	40	SPEC	0.13893635911373425	0.0032929859936108186	0.010975241526456694	0.051278098356646463	1.0
PTBXL	12937	4224	9	40	SPEC	0.15830020452528004	0.003344532121538798	0.01184195993967935	0.035624322763209766	1.0
PTBXL	12937	4224	1	40	SG0SPEC	0.160620193022147	0.0032409706226956075	0.011547765671433743	0.05435915714516267	1.0
PTBXL	12937	4224	2	40	SG0SPEC	0.15604968422451526	0.0030647226457120153	0.010736569052441268	0.03998614633065689	1.0
PTBXL	12937	4224	3	40	SG0SPEC	0.17135933516889165	0.0031317718925792017	0.011195093745756479	0.06768497313893486	1.0
PTBXL	12937	4224	4	40	SG0SPEC	0.1839955740890216	0.00308547740503534	0.010223224868397262	0.050266990741634494	1.0
PTBXL	12937	4224	5	40	SG0SPEC	0.15655020776341055	0.0031451661713313363	0.011356495844381913	0.04752691224323872	1.0
PTBXL	12937	4224	6	40	SG0SPEC	0.16992536216431725	0.0032204648153798124	0.011075256350771816	0.05376676407457806	1.0
PTBXL	12937	4224	7	40	SG0SPEC	0.13594493203284075	0.0030986572150955224	0.011130447637696479	0.0603452820592784	1.0
PTBXL	12937	4224	8	40	SG0SPEC	0.14512319978989568	0.00318783464612356	0.010784823402521324	0.053202195189859774	1.0
PTBXL	12937	4224	9	40	SG0SPEC	0.1596194139454864	0.003233021577086334	0.011643288255426498	0.03905153170252029	1.0
PTBXL	12937	4224	1	100	FD	0.25079020570958754	0.004191415954406291	0.013099530389925534	0.04236544032739461	1.0
PTBXL	12937	4224	2	100	FD	0.24575012754049727	0.004088031657040374	0.012272569351835098	0.04991740765892975	1.0
PTBXL	12937	4224	3	100	FD	0.28511040943099447	0.003906962606264665	0.012066589600397656	0.03794564198992434	1.0
PTBXL	12937	4224	4	100	FD	0.3344995799449342	0.003960653040452896	0.011387852487798647	0.03342266619944199	1.0
PTBXL	12937	4224	5	100	FD	0.21458830391852038	0.003795516790757922	0.012102277692486176	0.030209735766547008	1.0
PTBXL	12937	4224	6	100	FD	0.2985692451572069	0.0038450501196335184	0.01231377617374927	0.029233288511231983	1.0
PTBXL	12937	4224	7	100	FD	0.17152522954123733	0.0038548935251200528	0.01238050857891854	0.04579776106625902	1.0
PTBXL	12937	4224	8	100	FD	0.2038521391071679	0.004060067374922057	0.01199190405973506	0.050848483165542205	1.0
PTBXL	12937	4224	9	100	FD	0.19742357580957035	0.003981669209331245	0.012821213170914019	0.028083382224642076	1.0
PTBXL	12937	4224	1	100	SG	0.2000001158182142	0.003025072582528962	0.012405480723212188	0.04064838473066682	1.0
PTBXL	12937	4224	2	100	SG	0.21660628120287015	0.002873877370761498	0.011539254193666163	0.038031255837492714	1.0
PTBXL	12937	4224	3	100	SG	0.1803286926904544	0.0028854440376389606	0.011591021476545041	0.058661776027484326	1.0
PTBXL	12937	4224	4	100	SG	0.18237559191791836	0.0028745644009148153	0.010628137047385008	0.03561544723469967	1.0
PTBXL	12937	4224	5	100	SG	0.1924412743869529	0.0028727750488658625	0.011740700617282697	0.04160959365991837	1.0
PTBXL	12937	4224	6	100	SG	0.16308117595963595	0.0029153102878028097	0.011666953973027116	0.03268238726917518	1.0
PTBXL	12937	4224	7	100	SG	0.17046020294199207	0.002859155238311555	0.011765810490314579	0.054059018481653696	1.0
PTBXL	12937	4224	8	100	SG	0.2324409107746532	0.0029532064497233526	0.011334052538385198	0.04439079513410168	1.0
PTBXL	12937	4224	9	100	SG	0.1629161219853803	0.0029805443983414244	0.012227762031357418	0.025299212243881437	1.0
PTBXL	12937	4224	1	100	SPEC	0.39889157713269074	0.00460200853119089	0.013556757968176252	0.05897311621046172	1.0
PTBXL	12937	4224	2	100	SPEC	0.31220982209531367	0.004575281485671748	0.012708521500711648	0.06544506998366456	1.0
PTBXL	12937	4224	3	100	SPEC	0.24683106458924173	0.004247827918545774	0.012419304689548348	0.050180105155765584	1.0
PTBXL	12937	4224	4	100	SPEC	0.35782325677814264	0.004336282231054182	0.011809457182433336	0.05440580005221343	1.0
PTBXL	12937	4224	5	100	SPEC	0.2504488894999705	0.004081222133480723	0.01239431473603688	0.033146521552837316	1.0
PTBXL	12937	4224	6	100	SPEC	0.4374254931792739	0.004181775800943578	0.012732067592172098	0.04246136928166639	1.0
PTBXL	12937	4224	7	100	SPEC	0.3688141776044268	0.00417508161485921	0.012767262148311202	0.060589040206295776	1.0
PTBXL	12937	4224	8	100	SPEC	0.48460465547379566	0.004468340808083583	0.012387883207172774	0.08446659317653084	1.0
PTBXL	12937	4224	9	100	SPEC	0.2874290820376236	0.004325640672477093	0.013195355560768764	0.03945860838486645	1.0
PTBXL	12937	4224	1	100	SG0SPEC	0.2075782398492827	0.0038754838536351165	0.012404804514190066	0.029080012048130027	1.0
PTBXL	12937	4224	2	100	SG0SPEC	0.23399448488855773	0.00371644384728148	0.011564182844738168	0.034993395876960605	1.0
PTBXL	12937	4224	3	100	SG0SPEC	0.2262773139432415	0.003658425293762435	0.01169959258442664	0.048422915320800945	1.0
PTBXL	12937	4224	4	100	SG0SPEC	0.2381634925784303	0.003699775183543406	0.010734745415480253	0.027193399953481443	1.0
PTBXL	12937	4224	5	100	SG0SPEC	0.19539522735463538	0.0036119277420963215	0.011848402540141896	0.034343785120421626	1.0
PTBXL	12937	4224	6	100	SG0SPEC	0.3124497958649761	0.0037161329153965286	0.01174461122730632	0.026805739748527235	1.0
PTBXL	12937	4224	7	100	SG0SPEC	0.19089657340128918	0.0036477867784455676	0.011760011452306568	0.04931993963687021	1.0
PTBXL	12937	4224	8	100	SG0SPEC	0.2756107232847533	0.0037468886186085666	0.011439207551280969	0.03779754589795449	1.0
PTBXL	12937	4224	9	100	SG0SPEC	0.16654227222930235	0.0037933585768331426	0.012332384623367165	0.02311478223913708	1.0
PTBXL	12937	4224	1	150	FD	0.48732345359312296	0.004371683523643764	0.013320010316210251	0.05725767605259301	1.0
PTBXL	12937	4224	2	150	FD	0.27102272604582495	0.004231492709159974	0.01238105989389436	0.05659287035210252	1.0
PTBXL	12937	4224	3	150	FD	0.26957045968125437	0.003913704952726398	0.012102419277247149	0.06298275519970499	1.0
PTBXL	12937	4224	4	150	FD	0.4489397868432	0.0040900543366467895	0.011590314126857269	0.06948232453064859	1.0
PTBXL	12937	4224	5	150	FD	0.2536392048928738	0.0039079942544097655	0.012161707654774723	0.06161575323397835	1.0
PTBXL	12937	4224	6	150	FD	0.28380607934651975	0.003994111187119713	0.01247436636980973	0.048807216512879906	1.0
PTBXL	12937	4224	7	150	FD	0.3822329915206754	0.0038757793457451987	0.012542270451716827	0.05310516393168464	1.0
PTBXL	12937	4224	8	150	FD	0.313489363198021	0.00423098341755429	0.012140724962063597	0.086331821852749	1.0
PTBXL	12937	4224	9	150	FD	0.16764476219965205	0.004021844585010357	0.0128457195584565	0.0454569556500214	1.0
PTBXL	12937	4224	1	150	SG	0.2098911755138039	0.0030298673576776365	0.012413665909958455	0.040818802894340096	1.0
PTBXL	12937	4224	2	150	SG	0.20797156231971486	0.0028763810289893724	0.01156002391597286	0.038128491887978275	1.0
PTBXL	12937	4224	3	150	SG	0.21403186214391498	0.002886346843386003	0.011604502290163335	0.05853430304115503	1.0
PTBXL	12937	4224	4	150	SG	0.18516772920369165	0.002878906653566022	0.010631846992826708	0.035943844715010664	1.0
PTBXL	12937	4224	5	150	SG	0.19550581093167935	0.002873931716712779	0.011754005359781303	0.04227647146918471	1.0
PTBXL	12937	4224	6	150	SG	0.3048131590716488	0.0029182682026905726	0.01168394621668701	0.03247276009517842	1.0
PTBXL	12937	4224	7	150	SG	0.1863450664906373	0.0028635569015644357	0.011785001719898972	0.0539598655616999	1.0
PTBXL	12937	4224	8	150	SG	0.18524734314697303	0.0029558987608178117	0.011347467544971308	0.04464405027753589	1.0
PTBXL	12937	4224	9	150	SG	0.16300679394250245	0.002982067133259875	0.01224665515817537	0.024254212740268188	1.0
PTBXL	12937	4224	1	150	SPEC	0.503456667238908	0.00533584310692975	0.014108549519662044	0.11835250999513329	1.0
PTBXL	12937	4224	2	150	SPEC	0.41944390146326593	0.005073696015258422	0.013014798184147367	0.12384158669008984	1.0
PTBXL	12937	4224	3	150	SPEC	0.5545502399538094	0.004547405505644222	0.012665051119611578	0.1483972985206906	1.0
PTBXL	12937	4224	4	150	SPEC	0.46254349377331505	0.00514100650691808	0.012291703347610799	0.17557572870470306	1.0
PTBXL	12937	4224	5	150	SPEC	0.5628358054195154	0.004696835458003923	0.012740471723661852	0.19747030008640878	1.0
PTBXL	12937	4224	6	150	SPEC	0.5057046876666227	0.0048824946864622935	0.01319304548596207	0.14650340801873785	1.0
PTBXL	12937	4224	7	150	SPEC	0.46195062844168483	0.004657981524691627	0.013261117054856317	0.09742162987485926	1.0
PTBXL	12937	4224	8	150	SPEC	0.7514061505659376	0.005149631061372056	0.012781406828372784	0.17019080203097503	1.0
PTBXL	12937	4224	9	150	SPEC	0.661671024386168	0.004668663943995851	0.01336102773841448	0.13924510882150015	1.0
PTBXL	12937	4224	1	150	SG0SPEC	0.23081270726143166	0.00392679678628009	0.01241601297039514	0.036088380248499155	1.0
PTBXL	12937	4224	2	150	SG0SPEC	0.2977536173726636	0.0037609515588191127	0.011582162904442122	0.04732779078712071	1.0
PTBXL	12937	4224	3	150	SG0SPEC	0.3361492399378605	0.00369035876642421	0.01173603522393835	0.05030081379542951	1.0
PTBXL	12937	4224	4	150	SG0SPEC	0.33969378075718	0.0037875857301949128	0.01076089913651977	0.04906849327281985	1.0
PTBXL	12937	4224	5	150	SG0SPEC	0.2671993597824208	0.0036465430892976716	0.011869952497785602	0.043968356316804895	1.0
PTBXL	12937	4224	6	150	SG0SPEC	0.3498422394514575	0.0037620101280743377	0.011762802588356004	0.03750750436321212	1.0
PTBXL	12937	4224	7	150	SG0SPEC	0.269020484447815	0.003704934663757422	0.011787920397035028	0.05770394238070822	1.0
PTBXL	12937	4224	8	150	SG0SPEC	0.26698159291902906	0.0038119352142385265	0.011468439955104772	0.0386053757992585	1.0
PTBXL	12937	4224	9	150	SG0SPEC	0.27244809578592377	0.003838074516690641	0.012360188895549244	0.031024794543926787	1.0
PTBXL	3872	21713	1	40	FD	0.1460286325133914	0.0028746795083575047	0.015238905002898267	0.06502905515290253	1.0
PTBXL	3872	21713	2	40	FD	0.17222580290081932	0.0030016840037773132	0.016348967444745312	0.06226371009418433	1.0
PTBXL	3872	21713	3	40	FD	0.1656197911096866	0.0028661291376578827	0.015510335853667344	0.06442799566780004	1.0
PTBXL	3872	21713	4	40	FD	0.17418975694676786	0.0028188221913820117	0.015152572551389588	0.06618763373677353	1.0
PTBXL	3872	21713	5	40	FD	0.1983335850275901	0.0026935758856497767	0.014340929408325367	0.06708680848992234	1.0
PTBXL	3872	21713	6	40	FD	0.13572318603495698	0.0026922014809900975	0.013678705131281834	0.06600436408816329	1.0
PTBXL	3872	21713	7	40	FD	0.13644639331978248	0.002894368140322741	0.015605316080422952	0.05972714740175707	1.0
PTBXL	3872	21713	8	40	FD	0.193817676695039	0.0030268282033105586	0.016554293542053723	0.05821128519195677	1.0
PTBXL	3872	21713	9	40	FD	0.15256464101773737	0.0026267408905486364	0.01363894739033594	0.06165624939936085	1.0
PTBXL	3872	21713	10	40	FD	0.15392627978013085	0.0028469934926139903	0.014965927319162029	0.06347392192385282	1.0
PTBXL	3872	21713	1	40	SG	0.1742002985036967	0.0024999700281053993	0.015183817815802043	0.06472579796454127	1.0
PTBXL	3872	21713	2	40	SG	0.16623874455514365	0.00259156259148833	0.016289776940064973	0.06192831809202454	1.0
PTBXL	3872	21713	3	40	SG	0.16017741210204506	0.0024791870413076165	0.015449407609071104	0.06417827852624591	1.0
PTBXL	3872	21713	4	40	SG	0.15199778986662016	0.0024531598675679197	0.015096613767702815	0.06545584287508265	1.0
PTBXL	3872	21713	5	40	SG	0.15935865188365603	0.002348728959356396	0.01428777397452786	0.06551166672165779	1.0
PTBXL	3872	21713	6	40	SG	0.1424836383387178	0.0023481656216931377	0.013616558416209342	0.06514182390004018	1.0
PTBXL	3872	21713	7	40	SG	0.11535157774847433	0.0025230017194858	0.015550625420013568	0.059216363909407176	1.0
PTBXL	3872	21713	8	40	SG	0.18093562120845294	0.0026364083031924154	0.016496575334160365	0.05863480110250827	1.0
PTBXL	3872	21713	9	40	SG	0.12807987099749413	0.0022946695407757775	0.013583170147104646	0.06146777961722459	1.0
PTBXL	3872	21713	10	40	SG	0.1620633311373109	0.002480181721090274	0.014905393240059918	0.063189019336046	1.0
PTBXL	3872	21713	1	40	SPEC	0.15925250277093733	0.0029571313736733366	0.015349498782311417	0.06728629875012423	1.0
PTBXL	3872	21713	2	40	SPEC	0.1735467889056204	0.003093503270964288	0.016472659830893327	0.06449065285194847	1.0
PTBXL	3872	21713	3	40	SPEC	0.17732187695563978	0.0029526474509136173	0.015626302418128124	0.06672815392017807	1.0
PTBXL	3872	21713	4	40	SPEC	0.17455961970798756	0.0029000644101520225	0.015260805846902177	0.06865227965396092	1.0
PTBXL	3872	21713	5	40	SPEC	0.23183099394057743	0.0027709882792300417	0.014444541563121327	0.06984287776429622	1.0
PTBXL	3872	21713	6	40	SPEC	0.13935821930116554	0.002768276024071958	0.013778689678841957	0.06846107365675248	1.0
PTBXL	3872	21713	7	40	SPEC	0.14242899727993577	0.0029761225236998447	0.01571541055555732	0.061923393524939516	1.0
PTBXL	3872	21713	8	40	SPEC	0.14872637755866394	0.0031133316462131997	0.01666865977386373	0.060020499398797514	1.0
PTBXL	3872	21713	9	40	SPEC	0.17798413260159537	0.002700086833919669	0.013735747466405681	0.06376281349394926	1.0
PTBXL	3872	21713	10	40	SPEC	0.36172262371616765	0.0029288140901033905	0.015078395968374073	0.06571665542274056	1.0
PTBXL	3872	21713	1	40	SG0SPEC	0.14488470920869168	0.0028878716002943582	0.015193639856640748	0.06564067331122556	1.0
PTBXL	3872	21713	2	40	SG0SPEC	0.17345756373180957	0.0030132174604123618	0.016292205762924655	0.06285904845652338	1.0
PTBXL	3872	21713	3	40	SG0SPEC	0.16798967864788872	0.0028748286998489733	0.015450746157647207	0.06497263858013404	1.0
PTBXL	3872	21713	4	40	SG0SPEC	0.18049093607854605	0.0028316835797916814	0.015108410272030047	0.06664688067612339	1.0
PTBXL	3872	21713	5	40	SG0SPEC	0.16018576377020494	0.0027049529100375727	0.01430017022170752	0.06739109997956674	1.0
PTBXL	3872	21713	6	40	SG0SPEC	0.1434116382152773	0.002704735755702556	0.013637048327122047	0.06650385274109573	1.0
PTBXL	3872	21713	7	40	SG0SPEC	0.14039544222561956	0.0029092889081631344	0.015565944627206892	0.060185799850373624	1.0
PTBXL	3872	21713	8	40	SG0SPEC	0.1526957207717711	0.0030401441609823865	0.016511751894635232	0.05890459284152854	1.0
PTBXL	3872	21713	9	40	SG0SPEC	0.16138685678705583	0.002638626310170941	0.013599437903171096	0.062255392254689706	1.0
PTBXL	3872	21713	10	40	SG0SPEC	0.1685426148797827	0.0028584934368579853	0.014915731288944797	0.0640564847933138	1.0
PTBXL	3872	21713	1	100	FD	0.2801197312576454	0.0032153513287965863	0.01602949287504944	0.05739061181390069	1.0
PTBXL	3872	21713	2	100	FD	0.3582865895113488	0.0034225371355014827	0.01745738121507623	0.05900117101166184	1.0
PTBXL	3872	21713	3	100	FD	0.2839728150984141	0.0033413847628116122	0.016844858468441627	0.05763317101047443	1.0
PTBXL	3872	21713	4	100	FD	0.28017359467566044	0.0032574861459861654	0.01609721192268146	0.06639763778835901	1.0
PTBXL	3872	21713	5	100	FD	0.306025319534789	0.0031415229035202403	0.015119444482345382	0.0854982050441592	1.0
PTBXL	3872	21713	6	100	FD	0.30541128035317794	0.0031889641225774385	0.014449937056842043	0.08698018551333082	1.0
PTBXL	3872	21713	7	100	FD	0.19324425195541353	0.003252122476624489	0.016341826619897734	0.062341804134444054	1.0
PTBXL	3872	21713	8	100	FD	0.24944168442463857	0.003347061999972807	0.01746060252246976	0.056266668087216164	1.0
PTBXL	3872	21713	9	100	FD	0.2706366054454356	0.00300251702051279	0.014361041711695013	0.09552602248917527	1.0
PTBXL	3872	21713	10	100	FD	0.2523227421545687	0.0033114102067656075	0.01587339885752672	0.08216934620873409	1.0
PTBXL	3872	21713	1	100	SG	0.2898135305137779	0.0026056560205863642	0.015885552556021736	0.06513527914019812	1.0
PTBXL	3872	21713	2	100	SG	0.16352460134489896	0.0027306790083284458	0.017165886555974754	0.058689815607096976	1.0
PTBXL	3872	21713	3	100	SG	0.19466090737204028	0.002641425411230947	0.016549541838274996	0.065059617072453	1.0
PTBXL	3872	21713	4	100	SG	0.23183009568792262	0.0025691547775476267	0.01584117763495916	0.06719275799518984	1.0
PTBXL	3872	21713	5	100	SG	0.17278994826931365	0.0024855238213760977	0.014926419480562328	0.07036727219476022	1.0
PTBXL	3872	21713	6	100	SG	0.23245700695595667	0.002487421512054868	0.01423375550707115	0.07007857940251552	1.0
PTBXL	3872	21713	7	100	SG	0.1454748204996645	0.0026333806271960094	0.016179120131321573	0.062002283664882994	1.0
PTBXL	3872	21713	8	100	SG	0.16344471364879032	0.0027615336105143726	0.01723365605771447	0.05469396349324675	1.0
PTBXL	3872	21713	9	100	SG	0.20006933752232767	0.0023979414109986364	0.014175226947068801	0.06495948959864484	1.0
PTBXL	3872	21713	10	100	SG	0.22576286645099694	0.0026163295603502403	0.01568354084782772	0.06298976667579173	1.0
PTBXL	3872	21713	1	100	SPEC	0.2596732439286072	0.003412838948066475	0.01621815134583046	0.07170366033286002	1.0
PTBXL	3872	21713	2	100	SPEC	0.3434248208187364	0.003650919102407212	0.017724853384764577	0.07704278190843611	1.0
PTBXL	3872	21713	3	100	SPEC	0.3506397951927693	0.0035757068558760065	0.01709500789055993	0.06805100924385558	1.0
PTBXL	3872	21713	4	100	SPEC	0.3016244033092745	0.003514043257621978	0.016344188829892498	0.08662727273144383	1.0
PTBXL	3872	21713	5	100	SPEC	0.30370065771207916	0.0033993560915271223	0.015330322206659423	0.11484703056097668	1.0
PTBXL	3872	21713	6	100	SPEC	0.3551056023177425	0.00345859104630297	0.014665735009105906	0.11490747386123684	1.0
PTBXL	3872	21713	7	100	SPEC	0.3275943065107104	0.003483363877991418	0.016535831713121542	0.07892348460382759	1.0
PTBXL	3872	21713	8	100	SPEC	0.3880584547266061	0.0035198583073587637	0.01767076919040926	0.0782755316244795	1.0
PTBXL	3872	21713	9	100	SPEC	0.38503696713863733	0.003252598940697516	0.014545175831979415	0.13754412608880148	1.0
PTBXL	3872	21713	10	100	SPEC	0.3147926970808563	0.0035631595224385683	0.01608117624118749	0.11902807949913302	1.0
PTBXL	3872	21713	1	100	SG0SPEC	0.19119584572146883	0.0030767920373297166	0.015838314874013906	0.06100076027130278	1.0
PTBXL	3872	21713	2	100	SG0SPEC	0.2695707294435155	0.00329781140099598	0.0170471786981348	0.05090622528724874	1.0
PTBXL	3872	21713	3	100	SG0SPEC	0.41731159430576353	0.003172658119471106	0.01641289823935069	0.05833041627794432	1.0
PTBXL	3872	21713	4	100	SG0SPEC	0.22734464466837134	0.0030551911706631968	0.01577295575798175	0.062102181774387775	1.0
PTBXL	3872	21713	5	100	SG0SPEC	0.21451750242604686	0.0029566127687870023	0.014884804917512245	0.06885961034305299	1.0
PTBXL	3872	21713	6	100	SG0SPEC	0.19709852277427617	0.0029837680382042014	0.01421018513667011	0.06763774949939244	1.0
PTBXL	3872	21713	7	100	SG0SPEC	0.22969346362754947	0.0031192029783534427	0.0161431374168765	0.06007564350486906	1.0
PTBXL	3872	21713	8	100	SG0SPEC	0.2247011411939489	0.0032762153674987192	0.017161445551568618	0.0479057887184291	1.0
PTBXL	3872	21713	9	100	SG0SPEC	0.2610994150428328	0.0028214757077548256	0.014147713141419755	0.06253605597767128	1.0
PTBXL	3872	21713	10	100	SG0SPEC	0.19271014873696943	0.00311806637975917	0.0156406994900862	0.058247319049492936	1.0
PTBXL	3872	21713	1	150	FD	0.25833274247036475	0.003273055981065054	0.016107996986745938	0.06962596691911037	1.0
PTBXL	3872	21713	2	150	FD	0.21704845321302568	0.003482127682664782	0.017561855422401934	0.058660628383265266	1.0
PTBXL	3872	21713	3	150	FD	0.3195555354722031	0.0034219537138490447	0.01692367254828931	0.06192343157383603	1.0
PTBXL	3872	21713	4	150	FD	0.2883379205944498	0.003323196927497975	0.016189244928315298	0.079614081950675	1.0
PTBXL	3872	21713	5	150	FD	0.26855511940541044	0.0033041076858278556	0.015229579430409704	0.09330198338018862	1.0
PTBXL	3872	21713	6	150	FD	0.3210191504424776	0.0033282969200344064	0.014547867752983308	0.10559805537644723	1.0
PTBXL	3872	21713	7	150	FD	0.29894183159972726	0.003328469849863135	0.01644345256676046	0.07554617237739099	1.0
PTBXL	3872	21713	8	150	FD	0.33719558244094927	0.003365292573985111	0.017555783869657577	0.07698586423564807	1.0
PTBXL	3872	21713	9	150	FD	0.275628368949223	0.0031594893135129982	0.01446549962861225	0.11987346275102134	1.0
PTBXL	3872	21713	10	150	FD	0.2656831478093399	0.0033996866526397255	0.01591627525752735	0.1080652693442624	1.0
PTBXL	3872	21713	1	150	SG	0.29276447171310077	0.0026100811262609043	0.01587901601642234	0.06512027440379425	1.0
PTBXL	3872	21713	2	150	SG	0.1151359521433899	0.0027359508580655023	0.017164815772902877	0.060834150886142566	1.0
PTBXL	3872	21713	3	150	SG	0.19081765179420068	0.0026453097894790934	0.016565954829568692	0.06489108426983108	1.0
PTBXL	3872	21713	4	150	SG	0.22172933054438482	0.00257332726823303	0.015840808699021644	0.0672457035015917	1.0
PTBXL	3872	21713	5	150	SG	0.16096169156976203	0.002488327259516246	0.014932203675549751	0.07049385785746719	1.0
PTBXL	3872	21713	6	150	SG	0.23271075412993242	0.0024889211272564327	0.014238724073910483	0.069886000508296	1.0
PTBXL	3872	21713	7	150	SG	0.11349840365027504	0.0026367866431657896	0.016174077535301996	0.06193491302913877	1.0
PTBXL	3872	21713	8	150	SG	0.15097382064086742	0.0027679496268367926	0.017233360654599506	0.0551254639871273	1.0
PTBXL	3872	21713	9	150	SG	0.19720653064035334	0.0024016207640625837	0.014175111224685457	0.06486067076953941	1.0
PTBXL	3872	21713	10	150	SG	0.2477895003128068	0.0026189928049860796	0.015686342810232855	0.06290626002652865	1.0
PTBXL	3872	21713	1	150	SPEC	0.5664970437443158	0.003948024038360858	0.01651359850852381	0.19026667935930044	1.0
PTBXL	3872	21713	2	150	SPEC	0.5963863882213706	0.004052655184964148	0.018034856359062015	0.1200275331977503	1.0
PTBXL	3872	21713	3	150	SPEC	0.8781923179048667	0.004085595412411865	0.017337894912616086	0.14220814617969899	1.0
PTBXL	3872	21713	4	150	SPEC	0.5431513340210122	0.004171901226171626	0.016671400777362504	0.19730582160991197	1.0
PTBXL	3872	21713	5	150	SPEC	0.4588619938484148	0.004088248738575462	0.015663577490618297	0.1759794694190107	1.0
PTBXL	3872	21713	6	150	SPEC	0.6926012987001278	0.004130003034888148	0.015040736904894759	0.19643919895656659	1.0
PTBXL	3872	21713	7	150	SPEC	1.1653768277564738	0.004064939961648124	0.01686318708113753	0.1996958088039909	1.0
PTBXL	3872	21713	8	150	SPEC	0.6446618443624748	0.003997612990994385	0.0179780748902042	0.15392038242689485	1.0
PTBXL	3872	21713	9	150	SPEC	0.5797212418918779	0.003970504238830852	0.01487193147516685	0.2103858635225208	1.0
PTBXL	3872	21713	10	150	SPEC	0.5393088027673412	0.00411660113166593	0.016284841199392486	0.20169360123874702	1.0
PTBXL	3872	21713	1	150	SG0SPEC	0.3192011479679561	0.003115693522956324	0.01584096996119162	0.06609978705098318	1.0
PTBXL	3872	21713	2	150	SG0SPEC	0.2542655466675064	0.0033488286987532175	0.017056267851685243	0.050622147532982324	1.0
PTBXL	3872	21713	3	150	SG0SPEC	0.26308971574981665	0.0032127036035895554	0.016425466131979576	0.060430878160458536	1.0
PTBXL	3872	21713	4	150	SG0SPEC	0.29728987662643097	0.0031033805945823423	0.015783665339615015	0.06994085268508182	1.0
PTBXL	3872	21713	5	150	SG0SPEC	0.31508933939544265	0.0030000854625096816	0.01490489246678131	0.06985172136817723	1.0
PTBXL	3872	21713	6	150	SG0SPEC	0.26910517254782124	0.003014313160723521	0.014228707836850187	0.06546247311539173	1.0
PTBXL	3872	21713	7	150	SG0SPEC	0.29606505554972135	0.0031561651755461187	0.01614586314264448	0.05816722268655035	1.0
PTBXL	3872	21713	8	150	SG0SPEC	0.3082884950781735	0.0033297866362027814	0.017165590789537177	0.05383288078221965	1.0
PTBXL	3872	21713	9	150	SG0SPEC	0.26503974527312785	0.0028688482284192603	0.014161627046894443	0.062306483511418015	1.0
PTBXL	3872	21713	10	150	SG0SPEC	0.2322323621532916	0.0031473898956601064	0.015662854657392544	0.059520382366441145	1.0
PTBXL	17593	16394	1	40	FD	0.12657216910523134	0.0024209712114044366	0.012768997678230974	0.07890431245278584	1.0
PTBXL	17593	16394	2	40	FD	0.1189990015731682	0.002425514442256904	0.012925800115846705	0.07651872541612803	1.0
PTBXL	17593	16394	3	40	FD	0.14326581688966106	0.0023981279001554865	0.011699725906402498	0.07935076905727506	1.0
PTBXL	17593	16394	4	40	FD	0.149373539931921	0.0025442142478344595	0.012733587462517335	0.07770751027283465	1.0
PTBXL	17593	16394	5	40	FD	0.16148493244032175	0.0023460920910912254	0.012403361053226054	0.07564420780130444	1.0
PTBXL	17593	16394	6	40	FD	0.15811272550322047	0.0024754863315456605	0.012908618759673187	0.07856143875862502	1.0
PTBXL	17593	16394	7	40	FD	0.17673824474822508	0.0026244482115428745	0.013576763326015708	0.07717187601830466	1.0
PTBXL	17593	16394	8	40	FD	0.14913885697265666	0.002495503522973662	0.01223768609180062	0.08268254360573542	1.0
PTBXL	17593	16394	9	40	FD	0.15921096029956905	0.0026042240201479563	0.013339138496196608	0.08011616392454038	1.0
PTBXL	17593	16394	1	40	SG	0.13824839430477098	0.002146011518397441	0.012729179023526776	0.08065860514337309	1.0
PTBXL	17593	16394	2	40	SG	0.16578318138026546	0.0021476615579544473	0.012884274182261476	0.07873119606547169	1.0
PTBXL	17593	16394	3	40	SG	0.14133108531630162	0.002109393499538206	0.011643006715416083	0.08114890125549654	1.0
PTBXL	17593	16394	4	40	SG	0.117926177189428	0.002243817487286543	0.012681379868209377	0.07950383592585648	1.0
PTBXL	17593	16394	5	40	SG	0.14148662073054344	0.002075774496946172	0.012361402318774202	0.07794006775069212	1.0
PTBXL	17593	16394	6	40	SG	0.18225375747632916	0.0021840772476498724	0.01286174547463381	0.08032657876231485	1.0
PTBXL	17593	16394	7	40	SG	0.14152525603848695	0.0023147829559673743	0.013519955344143388	0.07931862814849422	1.0
PTBXL	17593	16394	8	40	SG	0.16066486190931667	0.002199208742796462	0.012183621967905284	0.08412564612785094	1.0
PTBXL	17593	16394	9	40	SG	0.16024535779944124	0.002300717442426926	0.01328934561791725	0.08162825239429208	1.0
PTBXL	17593	16394	1	40	SPEC	0.13994397590821786	0.0024803970973947273	0.012852925070021202	0.0807817400276299	1.0
PTBXL	17593	16394	2	40	SPEC	0.12190774083586121	0.0024855912048475917	0.013018854448322677	0.07818964341205083	1.0
PTBXL	17593	16394	3	40	SPEC	0.14944916995765148	0.002461182319942062	0.01178202504167752	0.08135199398449447	1.0
PTBXL	17593	16394	4	40	SPEC	0.1526131609092164	0.002609875186927064	0.012821995925315856	0.07968004577694833	1.0
PTBXL	17593	16394	5	40	SPEC	0.16293217604301313	0.00240510171683217	0.012484397848151123	0.07724121071474853	1.0
PTBXL	17593	16394	6	40	SPEC	0.17011028509328266	0.0025386573391892714	0.012997155892075203	0.08043444468227179	1.0
PTBXL	17593	16394	7	40	SPEC	0.17284053044168	0.0026918963721146326	0.013674271351816362	0.07889233636738881	1.0
PTBXL	17593	16394	8	40	SPEC	0.1453604036527362	0.0025602766141437396	0.012321694180900917	0.0848588986432585	1.0
PTBXL	17593	16394	9	40	SPEC	0.1895122680491463	0.0026701050840865883	0.013429954285322739	0.08214589383958125	1.0
PTBXL	17593	16394	1	40	SG0SPEC	0.12372181131178846	0.0024369163088307703	0.01276229756297384	0.08005093147056021	1.0
PTBXL	17593	16394	2	40	SG0SPEC	0.13470203875327505	0.0024413802744067247	0.012909228492680622	0.07759526765657059	1.0
PTBXL	17593	16394	3	40	SG0SPEC	0.14628076253589106	0.002414133816833853	0.011694558662940141	0.0802953124709227	1.0
PTBXL	17593	16394	4	40	SG0SPEC	0.1502104775457247	0.0025617708996394555	0.012727938648970552	0.07859451574654146	1.0
PTBXL	17593	16394	5	40	SG0SPEC	0.16289560177371132	0.0023611439243973967	0.012397461665085215	0.07683719639509087	1.0
PTBXL	17593	16394	6	40	SG0SPEC	0.15639251956477943	0.0024919846335576864	0.012900199464052138	0.07963210312295603	1.0
PTBXL	17593	16394	7	40	SG0SPEC	0.16430512890077467	0.0026418253926870933	0.01356235957224955	0.07829871581608595	1.0
PTBXL	17593	16394	8	40	SG0SPEC	0.17572027513845437	0.002510963142196561	0.012225233674451365	0.08371699994845425	1.0
PTBXL	17593	16394	9	40	SG0SPEC	0.15134176651094375	0.0026217460952697954	0.013333202651922891	0.08112097949759392	1.0
PTBXL	17593	16394	1	100	FD	0.3887702080609376	0.0027226169765418562	0.01332063030743351	0.09349050149894124	1.0
PTBXL	17593	16394	2	100	FD	0.3487791886874061	0.0026877305114936627	0.013519673544258095	0.09606050304292064	1.0
PTBXL	17593	16394	3	100	FD	0.2644202473204632	0.002570073163459483	0.012008344253289092	0.10154210255186295	1.0
PTBXL	17593	16394	4	100	FD	0.2497450126550824	0.0027844955518857386	0.013161280510002054	0.10577458520906623	1.0
PTBXL	17593	16394	5	100	FD	0.4686745488132366	0.0027084804642213286	0.012896078460729411	0.10372477332632572	1.0
PTBXL	17593	16394	6	100	FD	0.2849169010993036	0.0027364982697825196	0.013391346827893115	0.08362821307157317	1.0
PTBXL	17593	16394	7	100	FD	0.26408713005254697	0.0028041171394355964	0.014146994786098453	0.07993370188525438	1.0
PTBXL	17593	16394	8	100	FD	0.2142991683425021	0.0028315361641527	0.012739944214371284	0.11522178444522073	1.0
PTBXL	17593	16394	9	100	FD	0.2647980068564983	0.0029026792561710943	0.013831758970157182	0.10867095870636827	1.0
PTBXL	17593	16394	1	100	SG	0.1527492691915017	0.002192329811354186	0.01312355003735555	0.08592822583851475	1.0
PTBXL	17593	16394	2	100	SG	0.21770215281576913	0.0021823510250805864	0.013334839220743345	0.08497364619450185	1.0
PTBXL	17593	16394	3	100	SG	0.11995512264038191	0.0021377990478811636	0.011886560923546915	0.09125252708150988	1.0
PTBXL	17593	16394	4	100	SG	0.18449238123029676	0.0022815227575920436	0.013030516557018854	0.08942617828203445	1.0
PTBXL	17593	16394	5	100	SG	0.2723388057068636	0.00212602227184782	0.012750411833540755	0.08606604434431932	1.0
PTBXL	17593	16394	6	100	SG	0.1674626755053226	0.002212425622371038	0.01323577700933131	0.08249704833629876	1.0
PTBXL	17593	16394	7	100	SG	0.123445705715292	0.002344721160395713	0.013978596248266023	0.0806002889909723	1.0
PTBXL	17593	16394	8	100	SG	0.18258215649160378	0.002278590471271216	0.012559071888583987	0.09129972526672929	1.0
PTBXL	17593	16394	9	100	SG	0.2259605957603737	0.002342832392850307	0.013672434266908616	0.08900348143095574	1.0
PTBXL	17593	16394	1	100	SPEC	0.3439591842722149	0.0029668695978074793	0.013496698169423713	0.10651134383028192	1.0
PTBXL	17593	16394	2	100	SPEC	0.5946181783109952	0.002928712773906866	0.01370081552155223	0.10999544063361319	1.0
PTBXL	17593	16394	3	100	SPEC	0.4310059457899389	0.002740350756784569	0.01214220896122695	0.12805009485095034	1.0
PTBXL	17593	16394	4	100	SPEC	0.3442436576608532	0.0030095333545606708	0.013306414331679268	0.1297781543410209	1.0
PTBXL	17593	16394	5	100	SPEC	0.37708713845045333	0.0029907137303812766	0.013050969972292673	0.12565849477837795	1.0
PTBXL	17593	16394	6	100	SPEC	0.38452881358178714	0.0029926977304161524	0.013549960493843835	0.0946771560830902	1.0
PTBXL	17593	16394	7	100	SPEC	0.3511002891764443	0.002979433685025295	0.014315079431722926	0.0890546722820851	1.0
PTBXL	17593	16394	8	100	SPEC	0.3735812343259909	0.0030975118888923944	0.012920591060804112	0.16552324163998533	1.0
PTBXL	17593	16394	9	100	SPEC	0.36459930225215637	0.0031826785981201836	0.013988497959659889	0.13175554010023438	1.0
PTBXL	17593	16394	1	100	SG0SPEC	0.21410426839263486	0.0025400251231550686	0.013145191526490943	0.08203576619878397	1.0
PTBXL	17593	16394	2	100	SG0SPEC	0.2950653316196327	0.0025220935313665896	0.01334401456398679	0.08143434659524326	1.0
PTBXL	17593	16394	3	100	SG0SPEC	0.26203033417079946	0.0024917365064808746	0.011987424631555992	0.09326263880706154	1.0
PTBXL	17593	16394	4	100	SG0SPEC	0.18357876028116474	0.002661327064351012	0.01311712178648048	0.09078901808405054	1.0
PTBXL	17593	16394	5	100	SG0SPEC	0.2818836033332677	0.002486196540123606	0.012790478129639973	0.07894277746124792	1.0
PTBXL	17593	16394	6	100	SG0SPEC	0.28166101210090516	0.0025772761151991513	0.013278246344207144	0.08033131221123438	1.0
PTBXL	17593	16394	7	100	SG0SPEC	0.18723732204228932	0.0027161344081157225	0.014010380453290375	0.07799859368588165	1.0
PTBXL	17593	16394	8	100	SG0SPEC	0.24666610067446398	0.0026597539915344777	0.012645879787762264	0.09084961838660309	1.0
PTBXL	17593	16394	9	100	SG0SPEC	0.20457858727073613	0.0027098411176934754	0.013757967318417481	0.08810554358682143	1.0
PTBXL	17593	16394	1	150	FD	0.5476686582629522	0.0028285261056066146	0.013362663308021985	0.0939351468586785	1.0
PTBXL	17593	16394	2	150	FD	0.27256030623764155	0.0027876151424940598	0.013543507785957457	0.10384337470344526	1.0
PTBXL	17593	16394	3	150	FD	0.1773402465531569	0.002709106242734693	0.012028123842869217	0.11553718252757726	1.0
PTBXL	17593	16394	4	150	FD	0.2969732742097736	0.002955340102774844	0.013160559271581912	0.11565109520472097	1.0
PTBXL	17593	16394	5	150	FD	0.27809437691641004	0.002867195154228218	0.013025241230380374	0.11365359693467958	1.0
PTBXL	17593	16394	6	150	FD	0.36718460931739505	0.0028402926573157395	0.013391914054808753	0.08729408595044542	1.0
PTBXL	17593	16394	7	150	FD	0.286442791204389	0.002906131014132313	0.014207812523911236	0.09235505853587846	1.0
PTBXL	17593	16394	8	150	FD	0.5398459842887807	0.002986053666211493	0.012787972905319956	0.13868372366608378	1.0
PTBXL	17593	16394	9	150	FD	0.3950963658053648	0.003066322111755731	0.013906487294455224	0.12703557277761898	1.0
PTBXL	17593	16394	1	150	SG	0.14245019145387372	0.002192363420674925	0.01312729767438105	0.08683573090783096	1.0
PTBXL	17593	16394	2	150	SG	0.24690546687102	0.0021822050903725076	0.013336197858387506	0.08503253896565155	1.0
PTBXL	17593	16394	3	150	SG	0.7929369094917303	0.002138844909307854	0.011891136072574075	0.09133862461362965	1.0
PTBXL	17593	16394	4	150	SG	0.24549344198768677	0.0022808027087426854	0.013040003577852826	0.0898812275143881	1.0
PTBXL	17593	16394	5	150	SG	0.2060962705356389	0.002127390889697826	0.012752744801468026	0.08637244920255469	1.0
PTBXL	17593	16394	6	150	SG	0.16706583686355403	0.002212697790546831	0.013240914735572292	0.08312293434837568	1.0
PTBXL	17593	16394	7	150	SG	0.18957986270268082	0.0023452172405317197	0.013977152933942132	0.08074003447610072	1.0
PTBXL	17593	16394	8	150	SG	0.17943026895673148	0.0022783323362124967	0.012567493547723801	0.09108562082825751	1.0
PTBXL	17593	16394	9	150	SG	0.23022661530327315	0.002343824396206491	0.013674703195747652	0.08962367248069018	1.0
PTBXL	17593	16394	1	150	SPEC	0.6605206062643784	0.0034956021618826475	0.01370383094459749	0.2412575911177795	1.0
PTBXL	17593	16394	2	150	SPEC	0.601454883484471	0.0033279247568431484	0.013826305382445619	0.20409661469238957	1.0
PTBXL	17593	16394	3	150	SPEC	0.9500410434710389	0.003298122587561486	0.012318642415628741	0.21891105479439546	1.0
PTBXL	17593	16394	4	150	SPEC	0.7634647839164721	0.003632514597329614	0.013446950096332842	0.19454833440821243	1.0
PTBXL	17593	16394	5	150	SPEC	0.4387883718861364	0.0035392309027311828	0.013367686967361521	0.1644089787647526	1.0
PTBXL	17593	16394	6	150	SPEC	0.5852872537060562	0.0034708497969959846	0.013657666507649307	0.17043256686077957	1.0
PTBXL	17593	16394	7	150	SPEC	0.6189763125441513	0.0034385815427228324	0.014551258692280135	0.16668685670346892	1.0
PTBXL	17593	16394	8	150	SPEC	0.6688450336306546	0.003650045881852569	0.013136265790779747	0.21223463406940848	1.0
PTBXL	17593	16394	9	150	SPEC	0.49640894201270225	0.0039839499285966055	0.014226415959987922	0.2594222310715924	1.0
PTBXL	17593	16394	1	150	SG0SPEC	0.5772524687472187	0.0025844088168380085	0.013157806104466674	0.0893295701508293	1.0
PTBXL	17593	16394	2	150	SG0SPEC	0.3478691472285404	0.002544041459117383	0.013362281621897568	0.08434876327067986	1.0
PTBXL	17593	16394	3	150	SG0SPEC	0.689320762052572	0.0025283633368392844	0.012026605779087483	0.09834182459439339	1.0
PTBXL	17593	16394	4	150	SG0SPEC	0.3063389603568977	0.0026891270629762747	0.013145717415545351	0.09186808389016862	1.0
PTBXL	17593	16394	5	150	SG0SPEC	0.2605649453882342	0.0025388672435527424	0.012825190323564899	0.08358023243015453	1.0
PTBXL	17593	16394	6	150	SG0SPEC	0.3817559168602272	0.002616377015560755	0.013293017459379044	0.08068030309122289	1.0
PTBXL	17593	16394	7	150	SG0SPEC	0.35345802337981136	0.0027448934136357485	0.01402873681876273	0.08004124718465541	1.0
PTBXL	17593	16394	8	150	SG0SPEC	0.4999015753692921	0.0026846571617063705	0.012670690260258851	0.09296623231788083	1.0
PTBXL	17593	16394	9	150	SG0SPEC	0.38868537135026315	0.002736674535425381	0.013771870198097043	0.09181023880094749	1.0
PTBXL	20646	17939	1	40	FD	0.1509817081770025	0.0023429724174225874	0.009755641585013866	0.0879473210393926	1.0
PTBXL	20646	17939	2	40	FD	0.24015714453902035	0.001966167486055497	0.007561825196568763	0.08357960405130416	1.0
PTBXL	20646	17939	3	40	FD	0.1721289819251267	0.0020916523037867703	0.010225085983534664	0.10551506989198103	1.0
PTBXL	20646	17939	4	40	FD	0.15493846091429836	0.002208410295449734	0.009824255634420864	0.09410148763446408	1.0
PTBXL	20646	17939	5	40	FD	0.15361616993008204	0.0020767898807737663	0.008210592827488946	0.07082865579154132	1.0
PTBXL	20646	17939	6	40	FD	0.20740505046924732	0.001804377516176083	0.0073190841844995086	0.08023503857103284	1.0
PTBXL	20646	17939	7	40	FD	0.13500802202229714	0.0022477273554807877	0.010452188504051335	0.0953135815097863	1.0
PTBXL	20646	17939	8	40	FD	0.17434246426005107	0.0020761167036392795	0.009128956135993871	0.07000530869428476	1.0
PTBXL	20646	17939	9	40	FD	0.14252016633856252	0.002036003620248257	0.008840502347772488	0.07913846576569106	1.0
PTBXL	20646	17939	1	40	SG	0.14677795953895434	0.0020123098813110444	0.009672560848929491	0.08997788781770408	1.0
PTBXL	20646	17939	2	40	SG	0.17774589129157728	0.0016685149096443306	0.007481261806154699	0.08470375146608733	1.0
PTBXL	20646	17939	3	40	SG	0.16871805057380992	0.0018065296939603751	0.010174516936287315	0.10421481025461085	1.0
PTBXL	20646	17939	4	40	SG	0.1660058237327573	0.0019186208937608576	0.00976296379671272	0.09233188942435594	1.0
PTBXL	20646	17939	5	40	SG	0.155621559541895	0.0018080062695501025	0.008118318391015778	0.07300128757785018	1.0
PTBXL	20646	17939	6	40	SG	0.21068754795630532	0.0015667355882545912	0.007264794931625931	0.07957723618936663	1.0
PTBXL	20646	17939	7	40	SG	0.13705952049891357	0.0019510101666257863	0.010404929721587639	0.09367414769589957	1.0
PTBXL	20646	17939	8	40	SG	0.21712374552935468	0.0017767544011959148	0.009047541626543002	0.07086349227920848	1.0
PTBXL	20646	17939	9	40	SG	0.13035392312866065	0.0017780318356194467	0.00876655604347117	0.08148833909047638	1.0
PTBXL	20646	17939	1	40	SPEC	0.15974839104397498	0.0024169849090282494	0.009827173832019188	0.09067635921175486	1.0
PTBXL	20646	17939	2	40	SPEC	0.20935390933271247	0.0020353015779332167	0.007644185210984097	0.08666893763582878	1.0
PTBXL	20646	17939	3	40	SPEC	0.19889244656588	0.002157776720628318	0.010297589309095237	0.10971642465262053	1.0
PTBXL	20646	17939	4	40	SPEC	0.16482158744257647	0.002275362276186165	0.00987890033310744	0.09820057035919352	1.0
PTBXL	20646	17939	5	40	SPEC	0.16076435874355693	0.002137112320765108	0.008259548081262225	0.07279844409136835	1.0
PTBXL	20646	17939	6	40	SPEC	0.20686419434049846	0.001860273938576281	0.007362669888228637	0.08389973122792445	1.0
PTBXL	20646	17939	7	40	SPEC	0.14042551848492588	0.002316063010523087	0.010529033354866933	0.09946609463937463	1.0
PTBXL	20646	17939	8	40	SPEC	0.17551814499247798	0.0021463662654829514	0.009186793418266948	0.07268077203185883	1.0
PTBXL	20646	17939	9	40	SPEC	0.1527471037971703	0.002096666485688129	0.008897534835763724	0.08153299678898263	1.0
PTBXL	20646	17939	1	40	SG0SPEC	0.1494490982075079	0.0023462991892199657	0.009762831843915588	0.08925919850247133	1.0
PTBXL	20646	17939	2	40	SG0SPEC	0.21112403955326872	0.0019609710150904586	0.007523087639307507	0.08457247764958839	1.0
PTBXL	20646	17939	3	40	SG0SPEC	0.17654504248135774	0.00208700182077248	0.010218689142166663	0.10653643361258132	1.0
PTBXL	20646	17939	4	40	SG0SPEC	0.15825086002016953	0.0022047654317271844	0.009820817918736425	0.09403441810196486	1.0
PTBXL	20646	17939	5	40	SG0SPEC	0.15270740171200745	0.0020768337531411403	0.008222818534169762	0.07195805715720272	1.0
PTBXL	20646	17939	6	40	SG0SPEC	0.18078031501505806	0.0018012859522491954	0.007341577854383277	0.08028963130706722	1.0
PTBXL	20646	17939	7	40	SG0SPEC	0.14016743214223418	0.002244514105319403	0.010431298638282203	0.0956019436978716	1.0
PTBXL	20646	17939	8	40	SG0SPEC	0.3208429679669759	0.002067039472362104	0.009109969782017438	0.0706635923176302	1.0
PTBXL	20646	17939	9	40	SG0SPEC	0.14104486710307956	0.002034443922296582	0.00882877310599298	0.08045343886974994	1.0
PTBXL	20646	17939	1	100	FD	0.3680665308434391	0.0031946297615567296	0.010337830498498558	0.13796215986800112	1.0
PTBXL	20646	17939	2	100	FD	0.33787159683193146	0.0026710596585562676	0.008572324860861033	0.10056049119924068	1.0
PTBXL	20646	17939	3	100	FD	0.46714272398930184	0.003305776714548957	0.011444183832362596	0.14201772674256974	1.0
PTBXL	20646	17939	4	100	FD	0.23688306428885503	0.0032120576268643607	0.010409063585297747	0.1298009012545131	1.0
PTBXL	20646	17939	5	100	FD	0.28764204061602877	0.0029757992114759703	0.0089021130854589	0.10846025444299039	1.0
PTBXL	20646	17939	6	100	FD	0.29071483962688033	0.0029512306888718827	0.008693661268005594	0.12071326161298009	1.0
PTBXL	20646	17939	7	100	FD	0.27874013155731453	0.003531599058239812	0.011474871959194817	0.17033783861586604	1.0
PTBXL	20646	17939	8	100	FD	0.2723843895297854	0.0031647391543080943	0.01013864832564563	0.11125964427244459	1.0
PTBXL	20646	17939	9	100	FD	0.2971514186304449	0.002940719539047533	0.00985490212074479	0.09093776857624968	1.0
PTBXL	20646	17939	1	100	SG	0.17222438676613427	0.002120868893690357	0.009871921347199174	0.10419836975509222	1.0
PTBXL	20646	17939	2	100	SG	0.2409141831086974	0.0018031226600483683	0.00804109282228379	0.09582175719689974	1.0
PTBXL	20646	17939	3	100	SG	0.14580916534947885	0.0019821597134425943	0.010538430295310807	0.12200742124613122	1.0
PTBXL	20646	17939	4	100	SG	0.25537301763619624	0.0021380633369021684	0.010049005420118832	0.12456848210376294	1.0
PTBXL	20646	17939	5	100	SG	0.20538260702472697	0.0019808720241168472	0.008378536584742618	0.08174914103652602	1.0
PTBXL	20646	17939	6	100	SG	0.2979200875536008	0.0018537635912005445	0.008131165361014348	0.11088232564725406	1.0
PTBXL	20646	17939	7	100	SG	0.3467292358020604	0.002204275038859933	0.010913497489842402	0.12024499159526306	1.0
PTBXL	20646	17939	8	100	SG	0.2675340012997231	0.0020589258658609416	0.009645147264640788	0.08150466857651516	1.0
PTBXL	20646	17939	9	100	SG	0.223825623449442	0.0019871582431774887	0.009373381734092448	0.08875225368594558	1.0
PTBXL	20646	17939	1	100	SPEC	0.46898971430199055	0.0038394821012777787	0.010707310673771944	0.16825591174947804	1.0
PTBXL	20646	17939	2	100	SPEC	0.4621848810775434	0.003134657423468127	0.008939205163550273	0.15616514357857836	1.0
PTBXL	20646	17939	3	100	SPEC	0.39540189342681636	0.0040627176518486146	0.012030333858749763	0.17661273217532594	1.0
PTBXL	20646	17939	4	100	SPEC	0.37193207729818906	0.0037004620767078144	0.010729506591547738	0.15498130574865226	1.0
PTBXL	20646	17939	5	100	SPEC	0.4469579138882859	0.0035461034091257906	0.00925933907721745	0.15518127007516178	1.0
PTBXL	20646	17939	6	100	SPEC	0.33872035981190735	0.0034659277377137193	0.009104109895854405	0.14595127305549785	1.0
PTBXL	20646	17939	7	100	SPEC	0.4598187672503618	0.0041084136493712686	0.01183180683429992	0.22114833559711636	1.0
PTBXL	20646	17939	8	100	SPEC	0.38541569661584507	0.003675063369831548	0.010444473425941705	0.14241780979824317	1.0
PTBXL	20646	17939	9	100	SPEC	0.45082031234493486	0.003420885198166987	0.010181770900157424	0.10428616531161644	1.0
PTBXL	20646	17939	1	100	SG0SPEC	0.1829966802073045	0.0026654657878200376	0.009943390706613136	0.1028977874099446	1.0
PTBXL	20646	17939	2	100	SG0SPEC	0.25087641193690435	0.002326396610261931	0.007957302943182528	0.1012039543260906	1.0
PTBXL	20646	17939	3	100	SG0SPEC	0.21802706595847668	0.00253825719130186	0.010477921174535913	0.11657267156102155	1.0
PTBXL	20646	17939	4	100	SG0SPEC	0.250645957939957	0.0026992739515770718	0.01012657012574884	0.11608540131186358	1.0
PTBXL	20646	17939	5	100	SG0SPEC	0.27118968010897326	0.0025111929274007523	0.00855593453721718	0.08109704045504217	1.0
PTBXL	20646	17939	6	100	SG0SPEC	0.2687017415090356	0.0025275526155615364	0.008155105078530766	0.11527845849356493	1.0
PTBXL	20646	17939	7	100	SG0SPEC	0.2748477554189394	0.0028990875720556865	0.010904680254317265	0.11797083215675057	1.0
PTBXL	20646	17939	8	100	SG0SPEC	0.26507961908763683	0.0026785583746792817	0.00972181775369158	0.08395906906435092	1.0
PTBXL	20646	17939	9	100	SG0SPEC	0.2982514816792044	0.002572286215080524	0.009462772787578753	0.08234375206929542	1.0
PTBXL	20646	17939	1	150	FD	0.7510340659772798	0.0035849181181362546	0.010783823422647151	0.14548519357780307	1.0
PTBXL	20646	17939	2	150	FD	0.28485433823563144	0.0030094054017672555	0.008816820540517394	0.1534376790418256	1.0
PTBXL	20646	17939	3	150	FD	0.2452664959894953	0.003909232644036768	0.01199516622054722	0.10995714032447897	1.0
PTBXL	20646	17939	4	150	FD	0.304828553677419	0.003588769822286181	0.010655278071918194	0.14971814696574579	1.0
PTBXL	20646	17939	5	150	FD	0.3425473111476816	0.0032777213646979233	0.009170998492440446	0.13773865285717074	1.0
PTBXL	20646	17939	6	150	FD	0.3487188729723839	0.0034641858433832368	0.009124836231074027	0.12485799988098928	1.0
PTBXL	20646	17939	7	150	FD	0.5791513157167607	0.003919644057792878	0.01176254412998118	0.17897546427125313	1.0
PTBXL	20646	17939	8	150	FD	0.3852227034309916	0.00372032800043983	0.010588622364919987	0.13123428437576218	1.0
PTBXL	20646	17939	9	150	FD	0.3077152892866823	0.003340489642373408	0.010209301736169015	0.09464739238225084	1.0
PTBXL	20646	17939	1	150	SG	0.18007371438218098	0.002122709625820397	0.009892728836225996	0.10666657871816958	1.0
PTBXL	20646	17939	2	150	SG	0.23028611150177006	0.001808456287605415	0.008063778099817748	0.09627254978175023	1.0
PTBXL	20646	17939	3	150	SG	0.1525383348209401	0.0019825195153592295	0.010547514708692016	0.12446193998708859	1.0
PTBXL	20646	17939	4	150	SG	0.25272015428597944	0.002141193967854747	0.010080725228463174	0.12515910882702797	1.0
PTBXL	20646	17939	5	150	SG	0.1937299819204274	0.0019845676414538224	0.00837739969051583	0.08273725618265003	1.0
PTBXL	20646	17939	6	150	SG	0.29003681012613375	0.0018652076151902642	0.008121424782003204	0.1112852220120017	1.0
PTBXL	20646	17939	7	150	SG	0.38659502617276587	0.002204043366865542	0.010926530337576082	0.11976560216187657	1.0
PTBXL	20646	17939	8	150	SG	0.3465287584183311	0.002068140345440577	0.009650766921392998	0.08216787800562327	1.0
PTBXL	20646	17939	9	150	SG	0.21545047719589278	0.00199120418809784	0.009355668836902578	0.08908167190749348	1.0
PTBXL	20646	17939	1	150	SPEC	0.8776385085793813	0.005433146429751753	0.01206097590390187	0.21962342080473285	1.0
PTBXL	20646	17939	2	150	SPEC	0.49080507702762194	0.004535586222146563	0.009868307232910637	0.2306979285951842	1.0
PTBXL	20646	17939	3	150	SPEC	0.9380279440444351	0.006274690015574097	0.013674472869880161	0.15186039740435847	1.0
PTBXL	20646	17939	4	150	SPEC	0.6772422742075965	0.005371531285931886	0.011659539039003014	0.2660222234479331	1.0
PTBXL	20646	17939	5	150	SPEC	0.6206714752011553	0.004746171382882447	0.010109455937286243	0.2636339907342797	1.0
PTBXL	20646	17939	6	150	SPEC	0.5170976417106703	0.005415713726171261	0.010510606279655365	0.20559412727515336	1.0
PTBXL	20646	17939	7	150	SPEC	0.719667869449909	0.005850973857775266	0.012867067210402063	0.3050660829666121	1.0
PTBXL	20646	17939	8	150	SPEC	0.6309371990945105	0.005872677940486591	0.012069629598269394	0.27517822947717857	1.0
PTBXL	20646	17939	9	150	SPEC	0.4782942449903788	0.004691781080912775	0.011051782463917229	0.2188406755705631	1.0
PTBXL	20646	17939	1	150	SG0SPEC	0.3273850232039021	0.0027408153974102494	0.01000165976799318	0.11990106256421339	1.0
PTBXL	20646	17939	2	150	SG0SPEC	0.3016584256252401	0.002423133509399947	0.00800115754139859	0.14164253337513152	1.0
PTBXL	20646	17939	3	150	SG0SPEC	0.4013543007723012	0.0026962890830592766	0.010555872618503688	0.12939111685011465	1.0
PTBXL	20646	17939	4	150	SG0SPEC	0.3595667172745271	0.0027745151307493592	0.010176981406990096	0.1257038825264272	1.0
PTBXL	20646	17939	5	150	SG0SPEC	0.4297823558590393	0.002576895475160105	0.008615062289471145	0.10279037718799248	1.0
PTBXL	20646	17939	6	150	SG0SPEC	0.29165195933093446	0.0026852777058790217	0.00823015670018365	0.15568443468180107	1.0
PTBXL	20646	17939	7	150	SG0SPEC	0.4316518562972389	0.002958140743956196	0.010971754962844632	0.1305458652868305	1.0
PTBXL	20646	17939	8	150	SG0SPEC	0.3113744295335553	0.0028226886568620416	0.009797631495789163	0.11212003410469175	1.0
PTBXL	20646	17939	9	150	SG0SPEC	0.26178658266510724	0.0026432271875890005	0.009474665315701927	0.09182035885724119	1.0
PTBXL	20891	15371	1	40	FD	0.13187197452173824	0.0018696461166086403	0.008548738532578527	0.04110352377329553	1.0
PTBXL	20891	15371	2	40	FD	0.13528670126940023	0.0018614508916835345	0.008857390586117923	0.05413212368319751	1.0
PTBXL	20891	15371	3	40	FD	0.14424702974550477	0.0016291388164873162	0.008554102553745311	0.052259556055530315	1.0
PTBXL	20891	15371	4	40	FD	0.12095983474546922	0.0019352927028913934	0.00981036801637224	0.034403120645226076	1.0
PTBXL	20891	15371	5	40	FD	0.12585118745789536	0.0015799576069512162	0.007852984927943436	0.031211241102819337	1.0
PTBXL	20891	15371	6	40	FD	0.14102028949575604	0.0019400915835179142	0.008789646987611172	0.037248528128716686	1.0
PTBXL	20891	15371	7	40	FD	0.16150470979780795	0.0019379694554119927	0.008920015101192724	0.0456901201353089	1.0
PTBXL	20891	15371	8	40	FD	0.15664825691538367	0.0016420413043975307	0.008256468329348154	0.045307679028232614	1.0
PTBXL	20891	15371	9	40	FD	0.13986500635968907	0.0018323344183356306	0.00907273054877304	0.042505265507880995	1.0
PTBXL	20891	15371	10	40	FD	0.18277419234944267	0.001721387125683731	0.008351780389217063	0.033556043901774725	1.0
PTBXL	20891	15371	1	40	SG	0.147740564357122	0.001630105712122927	0.008517906783978988	0.04982667694750679	1.0
PTBXL	20891	15371	2	40	SG	0.13378890721869072	0.0016225868185373393	0.008826311448816453	0.06302365578752515	1.0
PTBXL	20891	15371	3	40	SG	0.1640025447656583	0.0014336657579700532	0.008543028156426186	0.0584447704491084	1.0
PTBXL	20891	15371	4	40	SG	0.11281842335829712	0.0017031796496348507	0.009786157056058903	0.04223016999522225	1.0
PTBXL	20891	15371	5	40	SG	0.1261624389006515	0.001383976875572179	0.007833531495528732	0.040250633970645176	1.0
PTBXL	20891	15371	6	40	SG	0.12843776635150675	0.0016910455821486725	0.008753196962070886	0.0454873502634819	1.0
PTBXL	20891	15371	7	40	SG	0.17696050700602906	0.0016869249507889298	0.008890932616617794	0.054042431673053	1.0
PTBXL	20891	15371	8	40	SG	0.14178227154328554	0.001440133711728188	0.008241614820005471	0.0536721876500076	1.0
PTBXL	20891	15371	9	40	SG	0.13855059335225245	0.001606987074832677	0.009048997294172691	0.05096768332280356	1.0
PTBXL	20891	15371	10	40	SG	0.1525697981273722	0.001502926032935679	0.008331963225833896	0.042665896796246945	1.0
PTBXL	20891	15371	1	40	SPEC	0.11874908304074991	0.0019222897521719952	0.008612279358337242	0.03986062586543912	1.0
PTBXL	20891	15371	2	40	SPEC	0.13941050000879004	0.0019134328044297633	0.008931982219560843	0.0530555904426034	1.0
PTBXL	20891	15371	3	40	SPEC	0.15149152836597116	0.001671428317338082	0.008615888943864905	0.05191232415635261	1.0
PTBXL	20891	15371	4	40	SPEC	0.129501746980956	0.0019856668353876003	0.009888506297826364	0.03389598975939032	1.0
PTBXL	20891	15371	5	40	SPEC	0.15081082081257932	0.001622315822281373	0.007916060837527685	0.029463574959796564	1.0
PTBXL	20891	15371	6	40	SPEC	0.159023543648385	0.0019951190345448783	0.008859281231610398	0.03662072190153961	1.0
PTBXL	20891	15371	7	40	SPEC	0.17133595700811888	0.0019922562505562715	0.008986191460851398	0.04461664131513249	1.0
PTBXL	20891	15371	8	40	SPEC	0.15776553353280198	0.0016860025432843598	0.008318645683602027	0.044173378582800245	1.0
PTBXL	20891	15371	9	40	SPEC	0.14079507452023463	0.00188155136706481	0.009141221947668669	0.041212852881632726	1.0
PTBXL	20891	15371	10	40	SPEC	0.19078387844128147	0.0017691980984143973	0.008414247668831355	0.03211944478483425	1.0
PTBXL	20891	15371	1	40	SG0SPEC	0.30768593697761804	0.0018803572497486242	0.008563821427807936	0.04267943449898288	1.0
PTBXL	20891	15371	2	40	SG0SPEC	0.13732495577534917	0.0018698696122675424	0.008847489519397806	0.05636629551850956	1.0
PTBXL	20891	15371	3	40	SG0SPEC	0.1448387936206675	0.0016392422828290568	0.008567507604428148	0.05376566690127669	1.0
PTBXL	20891	15371	4	40	SG0SPEC	0.15536546060953813	0.0019465463873738647	0.009813064912040606	0.035480053537531184	1.0
PTBXL	20891	15371	5	40	SG0SPEC	0.12943519081760674	0.0015884652489101933	0.007862116721576563	0.03309233589328534	1.0
PTBXL	20891	15371	6	40	SG0SPEC	0.13979964139612097	0.0019496647145527991	0.008800046316218451	0.038671091913604336	1.0
PTBXL	20891	15371	7	40	SG0SPEC	0.16044669165713937	0.001949204190737243	0.008934383634338666	0.04751227640047236	1.0
PTBXL	20891	15371	8	40	SG0SPEC	0.16529412070375432	0.0016509234864680615	0.008272036029297164	0.04714744889623495	1.0
PTBXL	20891	15371	9	40	SG0SPEC	0.15127974809943637	0.0018428942120771441	0.009087560607333353	0.04440742925762659	1.0
PTBXL	20891	15371	10	40	SG0SPEC	0.20187349519514347	0.001730662679751926	0.008370294899110182	0.035451474395222046	1.0
PTBXL	20891	15371	1	100	FD	0.3134137179232348	0.002400458491049544	0.008914848023595644	0.0666336875236026	1.0
PTBXL	20891	15371	2	100	FD	0.2379813212375431	0.0023801032769953903	0.009221167921128738	0.11135556224143266	1.0
PTBXL	20891	15371	3	100	FD	0.367145714345071	0.002085777009731143	0.00863264123604654	0.10813761724661582	1.0
PTBXL	20891	15371	4	100	FD	0.49768799313643836	0.0023309206439881664	0.009931940661413596	0.08947688648153622	1.0
PTBXL	20891	15371	5	100	FD	0.3209030485603623	0.0019405216166062424	0.007880268620452243	0.08753778675434365	1.0
PTBXL	20891	15371	6	100	FD	0.26205539819681445	0.00254957894704677	0.009240245697503946	0.08257108399763168	1.0
PTBXL	20891	15371	7	100	FD	0.4106781035477812	0.0024015047162677904	0.00911915400130858	0.08930171246357356	1.0
PTBXL	20891	15371	8	100	FD	0.2872551242054702	0.0021027988160898297	0.008209344602316572	0.10869317374386357	1.0
PTBXL	20891	15371	9	100	FD	0.3427090609137586	0.002424402875674334	0.009331095749080916	0.10316693084092542	1.0
PTBXL	20891	15371	10	100	FD	0.3650691696713904	0.0023479161036517185	0.00844437376315811	0.119048335823768	1.0
PTBXL	20891	15371	1	100	SG	0.2197713106960062	0.0017038007402531926	0.008584897282139993	0.06700268991433783	1.0
PTBXL	20891	15371	2	100	SG	0.18961996131616887	0.0017118657299584408	0.00904822519454022	0.06747570980171709	1.0
PTBXL	20891	15371	3	100	SG	0.4007114201262864	0.0014879465121102567	0.00849485251465534	0.05988205791752556	1.0
PTBXL	20891	15371	4	100	SG	0.2513735113428522	0.001755584475431553	0.009830303853644851	0.07211336711006765	1.0
PTBXL	20891	15371	5	100	SG	0.278373814598174	0.0014392386622402295	0.007710745156122192	0.044362154900486506	1.0
PTBXL	20891	15371	6	100	SG	0.1426793599290279	0.0017717894356975574	0.00882171509713255	0.05385391714665146	1.0
PTBXL	20891	15371	7	100	SG	0.17492558673452466	0.001766556361001666	0.008956081309102913	0.07201575679953297	1.0
PTBXL	20891	15371	8	100	SG	0.1684640178597885	0.0014943662103268124	0.008052183985547464	0.05710185728772316	1.0
PTBXL	20891	15371	9	100	SG	0.2131963346200738	0.0016787160677613593	0.00905825661037634	0.06636037587050714	1.0
PTBXL	20891	15371	10	100	SG	0.21220137333469438	0.001578899016985639	0.00820302410441478	0.05742105288571931	1.0
PTBXL	20891	15371	1	100	SPEC	0.3814823289169421	0.0027579182426015385	0.00914133846387703	0.10804081958874275	1.0
PTBXL	20891	15371	2	100	SPEC	0.42748079487987434	0.002711376840037042	0.009428073987957005	0.1429842521058642	1.0
PTBXL	20891	15371	3	100	SPEC	0.43568849308937857	0.002396338337183469	0.008795117870575072	0.13529096030754226	1.0
PTBXL	20891	15371	4	100	SPEC	0.35287823081133035	0.0026891140173569304	0.010120908149374745	0.1078755766555846	1.0
PTBXL	20891	15371	5	100	SPEC	0.3551394921226368	0.0022124282351356616	0.008065311084936185	0.12482135619878475	1.0
PTBXL	20891	15371	6	100	SPEC	0.4439710720748512	0.0029683813030425624	0.00952149135657342	0.10479613829142083	1.0
PTBXL	20891	15371	7	100	SPEC	0.4748076635819755	0.002742541026558198	0.00932155934390541	0.10709777821335849	1.0
PTBXL	20891	15371	8	100	SPEC	0.33154981829709285	0.0024273935053008727	0.00839204171078843	0.14164761561775135	1.0
PTBXL	20891	15371	9	100	SPEC	0.3748215953784957	0.002858030624715601	0.009590627464699877	0.1293497256283754	1.0
PTBXL	20891	15371	10	100	SPEC	0.4605835793271493	0.0027954557078023056	0.008723702074455825	0.14943842932196547	1.0
PTBXL	20891	15371	1	100	SG0SPEC	0.25402384050258203	0.002145591181274476	0.008640131917999967	0.06304194433472245	1.0
PTBXL	20891	15371	2	100	SG0SPEC	0.3416884982343368	0.002136150629097773	0.009101175252377561	0.06910509575407109	1.0
PTBXL	20891	15371	3	100	SG0SPEC	0.19906641548314402	0.0018041621466593164	0.008528562906465168	0.05967366436173004	1.0
PTBXL	20891	15371	4	100	SG0SPEC	0.2534289049979268	0.0021662184486215303	0.009873677407194035	0.07963941613425528	1.0
PTBXL	20891	15371	5	100	SG0SPEC	0.342077462394211	0.0017515309041992928	0.007779652537352683	0.04623694130323011	1.0
PTBXL	20891	15371	6	100	SG0SPEC	0.4150064798410078	0.002198545123014569	0.00890440549964748	0.047060842390461266	1.0
PTBXL	20891	15371	7	100	SG0SPEC	0.21049111992382916	0.002221223175679099	0.009005089566095087	0.07421716279939303	1.0
PTBXL	20891	15371	8	100	SG0SPEC	0.23444839814466217	0.0018339893704707418	0.008111485897427353	0.0470570997403163	1.0
PTBXL	20891	15371	9	100	SG0SPEC	0.2039155703589587	0.0020954120452170632	0.009105644942605134	0.07056679895512517	1.0
PTBXL	20891	15371	10	100	SG0SPEC	0.22522933861947628	0.0019700884170065287	0.00829190468877643	0.04836351904460843	1.0
PTBXL	20891	15371	1	150	FD	0.3534227305768794	0.0025709275815532	0.009053185795067272	0.1019531063961401	1.0
PTBXL	20891	15371	2	150	FD	0.30853407658169313	0.002456587519294161	0.00929916404966416	0.10682156007787083	1.0
PTBXL	20891	15371	3	150	FD	0.39618673870107013	0.0021592143771489514	0.008713439587627577	0.09714571969653407	1.0
PTBXL	20891	15371	4	150	FD	0.3269249406028218	0.0025673682980761935	0.010059326510987251	0.1134804583094551	1.0
PTBXL	20891	15371	5	150	FD	0.222523567874996	0.0021213015454454366	0.007988090703772892	0.07948664566500256	1.0
PTBXL	20891	15371	6	150	FD	0.8090627858352422	0.002659178118672436	0.009356968720793196	0.06722285440884931	1.0
PTBXL	20891	15371	7	150	FD	0.41005789113796426	0.0026140380924298146	0.00928519832051084	0.08644562943047807	1.0
PTBXL	20891	15371	8	150	FD	0.25708868617482916	0.0021604324289964624	0.008331852049216822	0.12506616797748746	1.0
PTBXL	20891	15371	9	150	FD	0.40007922961794773	0.0026140715714091127	0.009498785417680268	0.10835159203840392	1.0
PTBXL	20891	15371	10	150	FD	0.5070798682983456	0.0025277738388665735	0.008620646114974359	0.11584993416486236	1.0
PTBXL	20891	15371	1	150	SG	0.21868021885692138	0.0017071537399575441	0.008585629497847625	0.0678557833429948	1.0
PTBXL	20891	15371	2	150	SG	0.26511037406212856	0.001714118830577708	0.00904437226444675	0.06951472292748412	1.0
PTBXL	20891	15371	3	150	SG	0.9073242498621348	0.0014906207632440526	0.008497981764929089	0.06201706987456856	1.0
PTBXL	20891	15371	4	150	SG	0.34411878841931054	0.0017582674117411364	0.009823056212760561	0.073877077115207	1.0
PTBXL	20891	15371	5	150	SG	0.17708497023992847	0.001442487482793125	0.007706824764510271	0.048394022933535286	1.0
PTBXL	20891	15371	6	150	SG	0.13385150192364595	0.0017741146263698254	0.008829978729917108	0.05873226839672023	1.0
PTBXL	20891	15371	7	150	SG	0.15575442000138123	0.0017705420337642524	0.00895693245053929	0.07180472120166256	1.0
PTBXL	20891	15371	8	150	SG	0.17787498318548203	0.00149623591697925	0.008054447487999172	0.05838680667226521	1.0
PTBXL	20891	15371	9	150	SG	0.25815488650230717	0.001681650141199114	0.009068202848091718	0.0671074724222852	1.0
PTBXL	20891	15371	10	150	SG	0.25086126988665686	0.0015816475653595984	0.008202631664849783	0.060380192794079336	1.0
PTBXL	20891	15371	1	150	SPEC	0.8004736942440331	0.003465410175218572	0.009475108804472117	0.23416030244440691	1.0
PTBXL	20891	15371	2	150	SPEC	0.6453795553875294	0.003256739787219234	0.009694563284653507	0.2070854401183516	1.0
PTBXL	20891	15371	3	150	SPEC	0.9866609824316189	0.0028513730252444436	0.00906459925759133	0.15494056401726633	1.0
PTBXL	20891	15371	4	150	SPEC	0.5066616123867298	0.003660404549492781	0.01050467328543969	0.29937440237767243	1.0
PTBXL	20891	15371	5	150	SPEC	0.36760270461262384	0.002920967488281235	0.008390970210630856	0.2154219868324814	1.0
PTBXL	20891	15371	6	150	SPEC	0.5614383637589329	0.0035344624142091695	0.009818148865460294	0.2010403710051573	1.0
PTBXL	20891	15371	7	150	SPEC	0.5489065315591208	0.0035373768194956827	0.009817494203468016	0.16502116780506157	1.0
PTBXL	20891	15371	8	150	SPEC	0.7361873266369449	0.0028462185316552842	0.008682509939832094	0.18574987160663806	1.0
PTBXL	20891	15371	9	150	SPEC	0.5697579236384674	0.0036300389781702	0.010098265231985456	0.1628323061251695	1.0
PTBXL	20891	15371	10	150	SPEC	0.8212738961467628	0.0034446777025815426	0.009129035902142783	0.16160501095844285	1.0
PTBXL	20891	15371	1	150	SG0SPEC	0.3540587434508991	0.002196306184195222	0.008653721415557975	0.08049449530459318	1.0
PTBXL	20891	15371	2	150	SG0SPEC	0.24932708862840117	0.00216420443413503	0.009136008795927521	0.06502597792850973	1.0
PTBXL	20891	15371	3	150	SG0SPEC	0.4701479675073137	0.0018514027915577998	0.008560099771346221	0.0766326236532858	1.0
PTBXL	20891	15371	4	150	SG0SPEC	0.3386629416148383	0.0021964914347092222	0.009892632491540205	0.08924363965296495	1.0
PTBXL	20891	15371	5	150	SG0SPEC	0.30078531815407294	0.0018065634872779493	0.007814702755671104	0.058205105269298354	1.0
PTBXL	20891	15371	6	150	SG0SPEC	0.4729272129010198	0.002261525632752377	0.00893368547379842	0.055828854734120754	1.0
PTBXL	20891	15371	7	150	SG0SPEC	0.2795225295389091	0.002278875138819151	0.009033600345079374	0.07241086830646765	1.0
PTBXL	20891	15371	8	150	SG0SPEC	0.45103789540714917	0.001873977440149619	0.0081277405645614	0.05334243179941095	1.0
PTBXL	20891	15371	9	150	SG0SPEC	0.4250752543904366	0.0021534215335588316	0.009150202204825026	0.09551874126707233	1.0
PTBXL	20891	15371	10	150	SG0SPEC	0.2983423437145322	0.0020213841494754045	0.008323771555699001	0.06660748457121199	1.0
PTBXL	12521	502	1	40	FD	0.11618482242218843	0.0023059607354144265	0.022295467780005324	0.03938430177622132	1.0
PTBXL	12521	502	2	40	FD	0.12383971428020393	0.0022372943894482114	0.02182092264985225	0.03678838973000525	1.0
PTBXL	12521	502	3	40	FD	0.11967569851678196	0.0021756325333777936	0.020153603768694232	0.04354700662442359	1.0
PTBXL	12521	502	4	40	FD	0.12348868663781531	0.0023231527538061	0.022408339843418983	0.03731952320482386	1.0
PTBXL	12521	502	5	40	FD	0.11416544532956045	0.0023851833265705284	0.022680493778569722	0.04034868292982782	1.0
PTBXL	12521	502	6	40	FD	0.12416718654371525	0.0024421249022505784	0.023011174788755567	0.04647047033896736	1.0
PTBXL	12521	502	7	40	FD	0.15981020056897383	0.002055046164261284	0.018101558701486803	0.044791632040076385	1.0
PTBXL	12521	502	8	40	FD	0.1327957590170181	0.001600936676077084	0.012677306438359227	0.03593039878251166	1.0
PTBXL	12521	502	9	40	FD	0.11580935511659939	0.002346080980421164	0.023049229165587378	0.051817667358511434	1.0
PTBXL	12521	502	10	40	FD	0.11230346774387007	0.0021465127638535027	0.019249556770820107	0.05130765453897852	1.0
PTBXL	12521	502	11	40	FD	0.16371903701398952	0.0020443833794181565	0.01949733172171666	0.04093786292422104	1.0
PTBXL	12521	502	12	40	FD	0.24379635750369047	0.0014424507816411098	0.013102335408741518	0.034896263238064565	1.0
PTBXL	12521	502	13	40	FD	0.11330812801976872	0.0024084432085406554	0.022939288796968736	0.04547346259890468	1.0
PTBXL	12521	502	14	40	FD	0.12957876090388906	0.0023430892053051475	0.02242874626276081	0.03616009749515945	1.0
PTBXL	12521	502	15	40	FD	0.12782607672527804	0.0024678755478719236	0.024033645982181197	0.03981413942600872	1.0
PTBXL	12521	502	16	40	FD	0.1405157579049528	0.0021097714510278794	0.02002755855755642	0.044166716539257946	1.0
PTBXL	12521	502	1	40	SG	0.11763635622823208	0.002141435723074408	0.022340088875886285	0.03717408271655247	1.0
PTBXL	12521	502	2	40	SG	0.12526622183011402	0.0020729358515729893	0.02186774512421317	0.035322212049961346	1.0
PTBXL	12521	502	3	40	SG	0.13078365553176993	0.00199676426131506	0.020197758424947945	0.04072345055221044	1.0
PTBXL	12521	502	4	40	SG	0.12662882750623755	0.002148296618990127	0.022455067126168793	0.033784898822427196	1.0
PTBXL	12521	502	5	40	SG	0.11347787586473512	0.002205976165588404	0.02272862844387962	0.03807215175678657	1.0
PTBXL	12521	502	6	40	SG	0.1113519388394064	0.002241012549017535	0.02306163811365065	0.04136731210938975	1.0
PTBXL	12521	502	7	40	SG	0.11730912412078945	0.0018866058742835522	0.018134434318133972	0.039393516874559234	1.0
PTBXL	12521	502	8	40	SG	0.11916191078073643	0.0014653293566148477	0.012681849960647076	0.03719814846532012	1.0
PTBXL	12521	502	9	40	SG	0.17896023502886152	0.0021442907254655467	0.02309660648627999	0.04593318832673277	1.0
PTBXL	12521	502	10	40	SG	0.12903649184871377	0.0019473125318336059	0.0192831741771162	0.043986734623862246	1.0
PTBXL	12521	502	11	40	SG	0.158205145032819	0.0018905656800608137	0.019542554971614005	0.0382394963162263	1.0
PTBXL	12521	502	12	40	SG	0.10722839964346043	0.00130744976230847	0.01312335464866479	0.03100164574260299	1.0
PTBXL	12521	502	13	40	SG	0.11930059195783675	0.0022132462901174326	0.022985670795158068	0.03927670240000458	1.0
PTBXL	12521	502	14	40	SG	0.1250269239081585	0.0021700491780775604	0.022480210800389457	0.033786343170575904	1.0
PTBXL	12521	502	15	40	SG	0.13259265068025033	0.002290141206956147	0.02408357655952534	0.037928874974086264	1.0
PTBXL	12521	502	16	40	SG	0.14476010561162397	0.0019331553462845737	0.020064278806260917	0.03833063643581211	1.0
PTBXL	12521	502	1	40	SPEC	0.11737493288044287	0.002340612742567172	0.022366060166290083	0.04081969688668498	1.0
PTBXL	12521	502	2	40	SPEC	0.1272080769302408	0.0022726368757812867	0.02188866438459675	0.037919684548490144	1.0
PTBXL	12521	502	3	40	SPEC	0.12824486499581117	0.0022139609231856586	0.020227001093814704	0.04550322106162841	1.0
PTBXL	12521	502	4	40	SPEC	0.12949884301982056	0.0023605446546195357	0.022480444500912775	0.0395016512403477	1.0
PTBXL	12521	502	5	40	SPEC	0.11770310074445532	0.0024228042557682735	0.022757779860147626	0.0418840857573842	1.0
PTBXL	12521	502	6	40	SPEC	0.1326828076654303	0.0024858577653290503	0.023078519014298415	0.04950299086848608	1.0
PTBXL	12521	502	7	40	SPEC	0.18574210790213905	0.0020916924422363136	0.018161105524265468	0.04815152742913404	1.0
PTBXL	12521	502	8	40	SPEC	0.14452186720693147	0.0016313541937090243	0.012741643499735089	0.03686935427381569	1.0
PTBXL	12521	502	9	40	SPEC	0.1211084264358414	0.00238935120026863	0.02312087078534824	0.055196492233765576	1.0
PTBXL	12521	502	10	40	SPEC	0.11422128320555162	0.0021900014293721732	0.019313543470209835	0.05549812763809959	1.0
PTBXL	12521	502	11	40	SPEC	0.19432940739142993	0.0020775008945510087	0.0195616719849083	0.04324816320132831	1.0
PTBXL	12521	502	12	40	SPEC	0.3774908681293472	0.0014729801578286916	0.013163118406975744	0.037025151784011355	1.0
PTBXL	12521	502	13	40	SPEC	0.1191640063510883	0.002450509465986482	0.02301155786534767	0.04903498197828051	1.0
PTBXL	12521	502	14	40	SPEC	0.13027765436252944	0.002379991964553345	0.022490975422136725	0.0382133885645409	1.0
PTBXL	12521	502	15	40	SPEC	0.1434489195158495	0.002505304126144429	0.024110566510907643	0.04128962275615227	1.0
PTBXL	12521	502	16	40	SPEC	0.14677949623952113	0.002148535777227318	0.020099755503087485	0.047418838936573546	1.0
PTBXL	12521	502	1	40	SG0SPEC	0.13413559047664705	0.0023160798649249333	0.022332572842198816	0.039537395805389716	1.0
PTBXL	12521	502	2	40	SG0SPEC	0.1393637269283915	0.0022468076447563936	0.021863923836519285	0.03705789473587181	1.0
PTBXL	12521	502	3	40	SG0SPEC	0.12017505807410764	0.0021829400877670037	0.020185952259367257	0.043571546059938966	1.0
PTBXL	12521	502	4	40	SG0SPEC	0.12415867110507743	0.002331752400090503	0.022446378918353736	0.036956961068934584	1.0
PTBXL	12521	502	5	40	SG0SPEC	0.11754503405080358	0.0023958468079822723	0.02271501348719898	0.04037820512905107	1.0
PTBXL	12521	502	6	40	SG0SPEC	0.1151310738639793	0.0024506286342871855	0.0230624953819457	0.04589203419930871	1.0
PTBXL	12521	502	7	40	SG0SPEC	0.13807478492242609	0.0020612523903133727	0.018141269218482445	0.04377862328372993	1.0
PTBXL	12521	502	8	40	SG0SPEC	0.13098978146213652	0.001608497315226884	0.012679951684803277	0.03597256188591866	1.0
PTBXL	12521	502	9	40	SG0SPEC	0.12196506295288816	0.00235091636306472	0.023100251568603288	0.05142019246697174	1.0
PTBXL	12521	502	10	40	SG0SPEC	0.11433731594194999	0.0021500024611078206	0.01928670350770018	0.05015999202533261	1.0
PTBXL	12521	502	11	40	SG0SPEC	0.15880295170338024	0.0020539733514945936	0.019536235526787345	0.040787842446936326	1.0
PTBXL	12521	502	12	40	SG0SPEC	0.1553725814197773	0.0014491258428756446	0.013121567008006506	0.035109437762606714	1.0
PTBXL	12521	502	13	40	SG0SPEC	0.1157793763903171	0.0024150434015820775	0.02298029509586919	0.044375019873897054	1.0
PTBXL	12521	502	14	40	SG0SPEC	0.13791963563715476	0.0023524728711758034	0.02248410674264759	0.03588846082105847	1.0
PTBXL	12521	502	15	40	SG0SPEC	0.11281515770928305	0.0024785925604922697	0.02407372796515279	0.0399710824464199	1.0
PTBXL	12521	502	16	40	SG0SPEC	0.14410920891357473	0.0021135688602572384	0.02004577165504046	0.04344694574497926	1.0
PTBXL	12521	502	1	100	FD	0.218698252935553	0.0025339029745714363	0.022238842156900668	0.06818560764158967	1.0
PTBXL	12521	502	2	100	FD	0.19182461799301834	0.002758502212163376	0.021733348134671187	0.12055327856364699	1.0
PTBXL	12521	502	3	100	FD	0.23412174412800926	0.0028329370316116033	0.02027732069202763	0.15263255545873666	1.0
PTBXL	12521	502	4	100	FD	0.1906575622756174	0.0026640090053786907	0.02249369861384067	0.09275505871332498	1.0
PTBXL	12521	502	5	100	FD	0.20239480066493537	0.0027330076290995047	0.022655369948151177	0.11244628880820763	1.0
PTBXL	12521	502	6	100	FD	0.3238873738497592	0.003065082802029533	0.02318291518287578	0.11353747501008334	1.0
PTBXL	12521	502	7	100	FD	0.19937710109875273	0.002458430417850436	0.01812419057440297	0.149032539021716	1.0
PTBXL	12521	502	8	100	FD	0.2968900955983682	0.002376129942397145	0.013266230782029206	0.13004390824180892	1.0
PTBXL	12521	502	9	100	FD	0.2126307914618139	0.002918634549859396	0.02309414968353924	0.127838931086838	1.0
PTBXL	12521	502	10	100	FD	0.21356516176297047	0.002647618895322007	0.01914019331330418	0.14108823520512864	1.0
PTBXL	12521	502	11	100	FD	0.39332776626774724	0.002436428376162131	0.01942507996736759	0.13164495567458936	1.0
PTBXL	12521	502	12	100	FD	0.23902136866082233	0.0020146903775811365	0.013245194525261302	0.08434363826949913	1.0
PTBXL	12521	502	13	100	FD	0.3686932997805021	0.0031495765573918725	0.022963206228290844	0.15532785639792027	1.0
PTBXL	12521	502	14	100	FD	0.21456395464193098	0.002693641793666636	0.02224240994253802	0.09603180336841358	1.0
PTBXL	12521	502	15	100	FD	0.21362388876506294	0.002838455917754363	0.024052680446884918	0.12550044071025968	1.0
PTBXL	12521	502	16	100	FD	0.2362163005918657	0.0027607345277552773	0.020375012959337774	0.12503326420705912	1.0
PTBXL	12521	502	1	100	SG	0.14557237807169351	0.0022184676761813245	0.02227626408939959	0.05185630818117345	1.0
PTBXL	12521	502	2	100	SG	0.18225941578773816	0.002161499204711791	0.021750426412708804	0.06401503440373486	1.0
PTBXL	12521	502	3	100	SG	0.13516138449610254	0.0021205483159493278	0.020250084772956024	0.0895769382616879	1.0
PTBXL	12521	502	4	100	SG	0.1083065736688764	0.0022389659849216155	0.022500936322550513	0.05680593347996304	1.0
PTBXL	12521	502	5	100	SG	0.1324657355615408	0.0022944160223546013	0.022718292843371485	0.06689410424392148	1.0
PTBXL	12521	502	6	100	SG	0.17517699574100296	0.002383245710283225	0.02306328534305881	0.07936506651033934	1.0
PTBXL	12521	502	7	100	SG	0.1336265755626261	0.001971731361245266	0.01805865289428788	0.08430605839966614	1.0
PTBXL	12521	502	8	100	SG	0.2057869063844486	0.0015449172488842602	0.013039383944871984	0.08654635739999383	1.0
PTBXL	12521	502	9	100	SG	0.14669474198164598	0.0022575001515294756	0.022969443834393335	0.07023937167640601	1.0
PTBXL	12521	502	10	100	SG	0.1770387715980238	0.002075179426143636	0.019141028171509665	0.07993962481071148	1.0
PTBXL	12521	502	11	100	SG	0.17731830512677424	0.0019458850624013751	0.019403065128549644	0.07460374874722243	1.0
PTBXL	12521	502	12	100	SG	0.1619483047312241	0.0013828988984749067	0.013178683498889043	0.0668983300589383	1.0
PTBXL	12521	502	13	100	SG	0.16556555144728158	0.0023539426154204775	0.023000785064777714	0.08756173861078832	1.0
PTBXL	12521	502	14	100	SG	0.11701011986485181	0.002269667235152424	0.022305779447894157	0.05960180565649789	1.0
PTBXL	12521	502	15	100	SG	0.1222399780646724	0.0023796724966208974	0.024085010069009986	0.0637527243857662	1.0
PTBXL	12521	502	16	100	SG	0.19885915769516496	0.0020705264313608746	0.020210788108571624	0.0823552696825816	1.0
PTBXL	12521	502	1	100	SPEC	0.2583699601862488	0.0026548711712389	0.022318429481796014	0.08853577363645426	1.0
PTBXL	12521	502	2	100	SPEC	0.2594878106558098	0.0030580273715660054	0.021835503060276075	0.16542267685379608	1.0
PTBXL	12521	502	3	100	SPEC	0.2787554986405863	0.00318162803251065	0.02044420157899156	0.20557410226816797	1.0
PTBXL	12521	502	4	100	SPEC	0.2848360588886321	0.0028726392100481045	0.022611903809895584	0.13547859173966018	1.0
PTBXL	12521	502	5	100	SPEC	0.3475158293750376	0.0029353376240356856	0.022756458829019787	0.14910709023476418	1.0
PTBXL	12521	502	6	100	SPEC	0.4005711594117176	0.0034175905502970027	0.023378641363716677	0.15641446924985475	1.0
PTBXL	12521	502	7	100	SPEC	0.3329220737492864	0.002775561267043592	0.018313904269663395	0.20684381616396647	1.0
PTBXL	12521	502	8	100	SPEC	0.494913949999208	0.0028823047698910108	0.013475262031560268	0.17687616089561925	1.0
PTBXL	12521	502	9	100	SPEC	0.3103704517180561	0.003286157029078298	0.023272274507699642	0.17649996085899106	1.0
PTBXL	12521	502	10	100	SPEC	0.2633031283560763	0.0029091270774709607	0.0192493666328982	0.19060701230475688	1.0
PTBXL	12521	502	11	100	SPEC	0.4947646448972647	0.0027383897077441666	0.019608759187016038	0.1758445002342855	1.0
PTBXL	12521	502	12	100	SPEC	0.45162782050896877	0.002417805528278737	0.01339803777608576	0.11724206668837488	1.0
PTBXL	12521	502	13	100	SPEC	0.47027856518498407	0.003561973351477903	0.023094278624324213	0.21728593712497202	1.0
PTBXL	12521	502	14	100	SPEC	0.367394122915575	0.002897574015262786	0.02233328693089414	0.1328255232971143	1.0
PTBXL	12521	502	15	100	SPEC	0.3597490463174575	0.0031539605566862357	0.024160915322390883	0.1871278903042753	1.0
PTBXL	12521	502	16	100	SPEC	0.38600337224571757	0.0030836882619881124	0.02059859091821665	0.15864226096724549	1.0
PTBXL	12521	502	1	100	SG0SPEC	0.17853797895361345	0.0024775195160663343	0.02226883827514434	0.05738375173411414	1.0
PTBXL	12521	502	2	100	SG0SPEC	0.2179978627286952	0.002456520314889108	0.02174445091143403	0.07606627303906471	1.0
PTBXL	12521	502	3	100	SG0SPEC	0.2044092614275981	0.002473324159419664	0.02018930630213165	0.09925347337082134	1.0
PTBXL	12521	502	4	100	SG0SPEC	0.2046677612673677	0.0025195723186299513	0.02248621991630234	0.06663220876500778	1.0
PTBXL	12521	502	5	100	SG0SPEC	0.17674302064541578	0.0025969318103415177	0.022699442156129193	0.07253341129763388	1.0
PTBXL	12521	502	6	100	SG0SPEC	0.1858867928316882	0.0027793142791868175	0.02302157412104215	0.08129347593811094	1.0
PTBXL	12521	502	7	100	SG0SPEC	0.15767018528984994	0.0022550720243410256	0.01809801145382841	0.09172756378232032	1.0
PTBXL	12521	502	8	100	SG0SPEC	0.2517507894362876	0.001908791672864019	0.012982859790639635	0.08697625852743968	1.0
PTBXL	12521	502	9	100	SG0SPEC	0.18483484351363688	0.002557147119436275	0.022956879987348362	0.08586067680214528	1.0
PTBXL	12521	502	10	100	SG0SPEC	0.19423407991445113	0.0023977735139018106	0.019196198745946465	0.09292782445041117	1.0
PTBXL	12521	502	11	100	SG0SPEC	0.23486695910110578	0.002220246496341996	0.019408514997496792	0.0848174019693306	1.0
PTBXL	12521	502	12	100	SG0SPEC	0.22699979948389068	0.0016461087441787025	0.013173598499004817	0.07862085274245345	1.0
PTBXL	12521	502	13	100	SG0SPEC	0.16535013284396965	0.002739449966756239	0.023058136076351553	0.10635379192304903	1.0
PTBXL	12521	502	14	100	SG0SPEC	0.21864335326573897	0.0025634160609245673	0.022340050753132237	0.07962106624584453	1.0
PTBXL	12521	502	15	100	SG0SPEC	0.17730374044119585	0.0026821316185450983	0.0240603254502511	0.08269418617083699	1.0
PTBXL	12521	502	16	100	SG0SPEC	0.18536115139240594	0.0024188868026136564	0.020134046296496864	0.08774453280603846	1.0
PTBXL	12521	502	1	150	FD	0.2646088411547239	0.0026879812947199107	0.022281433107160978	0.09924693310287092	1.0
PTBXL	12521	502	2	150	FD	0.24656935867806967	0.0030621648668742256	0.0217371020916988	0.1477798757420456	1.0
PTBXL	12521	502	3	150	FD	0.3355598922360404	0.003173995102072632	0.020349203829435124	0.17573447013043525	1.0
PTBXL	12521	502	4	150	FD	0.29172191051997975	0.0030989963378406987	0.02253471764331023	0.14316123662861374	1.0
PTBXL	12521	502	5	150	FD	0.4554023544614367	0.0028660385411348084	0.02267194264670115	0.13640435034885923	1.0
PTBXL	12521	502	6	150	FD	0.27967328047960227	0.0033459996180565015	0.023284512822857786	0.1330398381963034	1.0
PTBXL	12521	502	7	150	FD	0.2611462924223592	0.002792308588815015	0.018234053477793496	0.1562246782561029	1.0
PTBXL	12521	502	8	150	FD	0.3301869414458017	0.00294415457386837	0.013361265685716278	0.1256169209547661	1.0
PTBXL	12521	502	9	150	FD	0.22451041446249165	0.0032893163771641723	0.02315067190534693	0.13971919711201577	1.0
PTBXL	12521	502	10	150	FD	0.2853199004340199	0.00284208014938337	0.019193622775068028	0.17312579597686661	1.0
PTBXL	12521	502	11	150	FD	0.43474180624582226	0.0026729397302063694	0.019533713645369665	0.14271158458381258	1.0
PTBXL	12521	502	12	150	FD	0.3521866597073691	0.0025171532397830557	0.013467380908436638	0.13053229661683366	1.0
PTBXL	12521	502	13	150	FD	0.3580187501713967	0.0034600481742551796	0.023088879686082288	0.17776439138595315	1.0
PTBXL	12521	502	14	150	FD	0.2791353260841955	0.0028710826467027812	0.022341796289308203	0.10099373472024065	1.0
PTBXL	12521	502	15	150	FD	0.2953509273667963	0.0032672764531712327	0.024139126088715202	0.16716301759941052	1.0
PTBXL	12521	502	16	150	FD	0.2907284175144209	0.0029493956934903112	0.02038131218623211	0.15158058004048844	1.0
PTBXL	12521	502	1	150	SG	0.12710294344120684	0.0022214377297687937	0.022267574957665646	0.052421690101217784	1.0
PTBXL	12521	502	2	150	SG	0.24126613796610696	0.0021637335101434936	0.021753088885206773	0.06554170349014024	1.0
PTBXL	12521	502	3	150	SG	0.18272521857670515	0.002120049805341449	0.020271168804032545	0.09102974242228742	1.0
PTBXL	12521	502	4	150	SG	0.39259446687743293	0.0022406192716212647	0.022507829046747023	0.05812748174015559	1.0
PTBXL	12521	502	5	150	SG	0.12799188846267698	0.0022965478299900393	0.02271602480606798	0.06726784337859336	1.0
PTBXL	12521	502	6	150	SG	0.2243709235248645	0.0023849323324783693	0.023070119616604573	0.08010787569722683	1.0
PTBXL	12521	502	7	150	SG	0.1755544267200542	0.0019748311602010593	0.018060445719100326	0.08520419195773153	1.0
PTBXL	12521	502	8	150	SG	0.18530973078055826	0.001549106638535185	0.013079709356838458	0.09265962118147884	1.0
PTBXL	12521	502	9	150	SG	0.1742973592658224	0.0022590094526843837	0.022974973702661963	0.07066299404593604	1.0
PTBXL	12521	502	10	150	SG	0.16386507605528766	0.002073972681999008	0.019133840165427532	0.08349790523558406	1.0
PTBXL	12521	502	11	150	SG	0.42510452328145587	0.0019455655624907768	0.01940438361154653	0.0763824880741555	1.0
PTBXL	12521	502	12	150	SG	0.1421527278546814	0.0013850316401469	0.013173398446180101	0.0682850016331181	1.0
PTBXL	12521	502	13	150	SG	0.15769109281982177	0.002355517390657248	0.022978871765127234	0.08828818112400896	1.0
PTBXL	12521	502	14	150	SG	0.1670276873268254	0.002271731829876138	0.022296759444190996	0.0597251802570431	1.0
PTBXL	12521	502	15	150	SG	0.1260999810660124	0.0023835577393234576	0.024079430483630104	0.06573565000327168	1.0
PTBXL	12521	502	16	150	SG	0.21235774291815585	0.002072329168765186	0.020221538437662574	0.08277648207319027	1.0
PTBXL	12521	502	1	150	SPEC	0.48710964325594885	0.0035292691749550693	0.022437982275155633	0.24985799977348847	1.0
PTBXL	12521	502	2	150	SPEC	0.5477768286995615	0.004322964310688177	0.022004986964844528	0.27701350599616925	1.0
PTBXL	12521	502	3	150	SPEC	0.42913146001541497	0.004631385957555761	0.020787588952780295	0.3061859522931288	1.0
PTBXL	12521	502	4	150	SPEC	0.6346873666346433	0.0047315877136067195	0.022938241767590926	0.31910318993944475	1.0
PTBXL	12521	502	5	150	SPEC	0.4663542451779119	0.0037499108558503805	0.022868460175167395	0.29951038169003297	1.0
PTBXL	12521	502	6	150	SPEC	0.8026192849819694	0.004701367507328046	0.023807335299999073	0.27463094122542525	1.0
PTBXL	12521	502	7	150	SPEC	0.7751191650744184	0.004201765738373906	0.01885877151988469	0.21959986845044113	1.0
PTBXL	12521	502	8	150	SPEC	0.5230778255353672	0.004697512104827226	0.014003952645598143	0.18192788629324078	1.0
PTBXL	12521	502	9	150	SPEC	0.6243568243077098	0.004874294551434079	0.02363865130542077	0.23612511581563284	1.0
PTBXL	12521	502	10	150	SPEC	0.545676680658615	0.003832886063581266	0.01952488209507358	0.35632918344038556	1.0
PTBXL	12521	502	11	150	SPEC	0.5602231271656406	0.003674604922519335	0.019959391036935285	0.2583141963820779	1.0
PTBXL	12521	502	12	150	SPEC	0.9161580308340005	0.003953071172484503	0.014107229803906312	0.22624580567033747	1.0
PTBXL	12521	502	13	150	SPEC	0.5914919318144071	0.00468801839959931	0.023507150662855643	0.2843458409944142	1.0
PTBXL	12521	502	14	150	SPEC	0.43566159569760027	0.0037356857824100047	0.022611474333766056	0.2236648710360482	1.0
PTBXL	12521	502	15	150	SPEC	0.49144662765394803	0.004660977053324423	0.024458566480615177	0.3431086708609771	1.0
PTBXL	12521	502	16	150	SPEC	0.7457933250543066	0.004020781894045827	0.02083614814484367	0.33532221456377725	1.0
PTBXL	12521	502	1	150	SG0SPEC	0.262147851933736	0.0025148534667135043	0.022258826463071073	0.08354873307736864	1.0
PTBXL	12521	502	2	150	SG0SPEC	0.4160452146304906	0.0025185721452893337	0.021760487087360152	0.13918035640456553	1.0
PTBXL	12521	502	3	150	SG0SPEC	0.2834575422544398	0.002535553614930172	0.02029095082023301	0.13143619785941724	1.0
PTBXL	12521	502	4	150	SG0SPEC	0.2581314590594813	0.002582061438988824	0.02251595307545918	0.10629387008324931	1.0
PTBXL	12521	502	5	150	SG0SPEC	0.21421800551024198	0.002645284161591089	0.022722108127264894	0.11552762490350788	1.0
PTBXL	12521	502	6	150	SG0SPEC	0.3231166686408903	0.0028449909038089183	0.023065465873806902	0.10479924539294341	1.0
PTBXL	12521	502	7	150	SG0SPEC	0.26400490044991337	0.002340912095751384	0.01815265381578595	0.12106842886441214	1.0
PTBXL	12521	502	8	150	SG0SPEC	0.3189720990179082	0.0020229711127693973	0.013025091153743722	0.12567427312555995	1.0
PTBXL	12521	502	9	150	SG0SPEC	0.26619115172191254	0.002632947088545521	0.022999452761022023	0.10740658846948385	1.0
PTBXL	12521	502	10	150	SG0SPEC	0.3509667587726253	0.002425969017428158	0.019209781356711267	0.11240706161707668	1.0
PTBXL	12521	502	11	150	SG0SPEC	0.4021564817437174	0.002292565189773164	0.019435964092561743	0.10291845367549707	1.0
PTBXL	12521	502	12	150	SG0SPEC	0.24712243174042572	0.00173718169749236	0.013203415843191393	0.1103699596595306	1.0
PTBXL	12521	502	13	150	SG0SPEC	0.3387696271535142	0.0027957743169218932	0.023079543864990115	0.13102223040788308	1.0
PTBXL	12521	502	14	150	SG0SPEC	0.32579783880121904	0.0026017367944913363	0.0223475293011485	0.09680829759064967	1.0
PTBXL	12521	502	15	150	SG0SPEC	0.237344903656513	0.002768731253625626	0.024080318694111907	0.13102482183106565	1.0
PTBXL	12521	502	16	150	SG0SPEC	0.268231561717411	0.002462580108806816	0.020162793693284522	0.120500902304431	1.0
PTBXL	534	20068	1	40	FD	0.13252127010849063	0.0036825068480316834	0.029347202175536602	0.06578945849069708	1.0
PTBXL	534	20068	2	40	FD	0.1812122757694667	0.0030987907710671265	0.024676422992539804	0.06583204102965064	1.0
PTBXL	534	20068	3	40	FD	0.13308759280515683	0.0044254471529489425	0.034935717489689676	0.06108990573664886	1.0
PTBXL	534	20068	4	40	FD	0.16539426914254715	0.0040467007288887994	0.0322561562633382	0.062151954716308945	1.0
PTBXL	534	20068	5	40	FD	0.15780336493665592	0.0040328205855446764	0.03179938666264219	0.06249512138255187	1.0
PTBXL	534	20068	6	40	FD	0.14270818811842353	0.004028816893912575	0.031133658923736377	0.06138570450531375	1.0
PTBXL	534	20068	7	40	FD	0.13234267150697546	0.004516164479978433	0.03620599253323839	0.06240859584439352	1.0
PTBXL	534	20068	1	40	SG	0.1274249681894661	0.0032761661461126333	0.02941292016507061	0.07032820368631061	1.0
PTBXL	534	20068	2	40	SG	0.14407676092279859	0.002746998369651434	0.024721720471922583	0.07099956048666117	1.0
PTBXL	534	20068	3	40	SG	0.12290063456835278	0.003945461659173918	0.03500009343883945	0.06663645728360555	1.0
PTBXL	534	20068	4	40	SG	0.14656788957144956	0.0035883320083903735	0.032313072538907674	0.06738612351378255	1.0
PTBXL	534	20068	5	40	SG	0.17093245449760644	0.0035749839944839144	0.031862336192816	0.0677864493231368	1.0
PTBXL	534	20068	6	40	SG	0.13772070074336834	0.0035774734872342675	0.031185047604088596	0.0671800388710594	1.0
PTBXL	534	20068	7	40	SG	0.11786514952621518	0.004015705074890935	0.0362726275005009	0.0661399814787292	1.0
PTBXL	534	20068	1	40	SPEC	0.14282228954921752	0.00377221993288602	0.0295161160656843	0.06689156588055176	1.0
PTBXL	534	20068	2	40	SPEC	0.205046909752419	0.003176842459335919	0.024825349986591624	0.06694287043472258	1.0
PTBXL	534	20068	3	40	SPEC	0.1406081602685616	0.004531043639651981	0.035148197325648015	0.061744833280354246	1.0
PTBXL	534	20068	4	40	SPEC	0.23294213031163014	0.004148026339945258	0.0324485719150971	0.06287160304688652	1.0
PTBXL	534	20068	5	40	SPEC	0.17342310378592887	0.0041336732051782295	0.031998592963056516	0.06358743236868718	1.0
PTBXL	534	20068	6	40	SPEC	0.15119193522210117	0.0041280882042381345	0.03132053899627141	0.06207724600215533	1.0
PTBXL	534	20068	7	40	SPEC	0.12835665783343503	0.004626834471389133	0.03642362600081953	0.06384930312872682	1.0
PTBXL	534	20068	1	40	SG0SPEC	0.1359135096273365	0.0037014288583080467	0.029391991795895307	0.06756277153470479	1.0
PTBXL	534	20068	2	40	SG0SPEC	0.16082301491103165	0.0031124906267002254	0.02468274636604214	0.06764424317475724	1.0
PTBXL	534	20068	3	40	SG0SPEC	0.1324542430832002	0.004450553787323018	0.03495242882957864	0.06280352807080063	1.0
PTBXL	534	20068	4	40	SG0SPEC	0.16298603720738009	0.004065005414294051	0.03227456570284657	0.0640145878592642	1.0
PTBXL	534	20068	5	40	SG0SPEC	0.1534126384189137	0.004050449861590168	0.031821869705619336	0.06440684421113244	1.0
PTBXL	534	20068	6	40	SG0SPEC	0.14239275957352132	0.004049983244735728	0.031158432579097294	0.06344282904836644	1.0
PTBXL	534	20068	7	40	SG0SPEC	0.1232180096027743	0.004539432926516956	0.0362226056357146	0.06399189323476155	1.0
PTBXL	534	20068	1	100	FD	0.3488344545724828	0.0045258746224748365	0.029437064077558334	0.06893008885402817	1.0
PTBXL	534	20068	2	100	FD	0.3317996299807387	0.0038840152794521517	0.025036273864512223	0.06563147912231278	1.0
PTBXL	534	20068	3	100	FD	0.2961141293189018	0.005458668695705882	0.035450236519482904	0.05837237207499836	1.0
PTBXL	534	20068	4	100	FD	0.26563951010201914	0.0049995100673336105	0.032821501283665885	0.06343604485892372	1.0
PTBXL	534	20068	5	100	FD	0.26526654529199284	0.00504938174755631	0.03248303366493449	0.05684859424721549	1.0
PTBXL	534	20068	6	100	FD	0.252939831117758	0.005034933531615285	0.0316034033096531	0.06328374406879594	1.0
PTBXL	534	20068	7	100	FD	0.24202982998141687	0.005586110745030982	0.0367294584254169	0.0657332633547681	1.0
PTBXL	534	20068	1	100	SG	0.1590470947293721	0.0034225674251982356	0.029320212379894774	0.06497520491637107	1.0
PTBXL	534	20068	2	100	SG	0.2850292650626801	0.002888971563958667	0.02481483046872863	0.06940862776678798	1.0
PTBXL	534	20068	3	100	SG	0.31902626746378593	0.004088382038885873	0.0351655645878798	0.06398578811744393	1.0
PTBXL	534	20068	4	100	SG	0.4159349312228723	0.003781008679045226	0.03259024059994996	0.05479312864965667	1.0
PTBXL	534	20068	5	100	SG	0.36730888359068775	0.0037543603276509875	0.032149300154849736	0.06172645945983293	1.0
PTBXL	534	20068	6	100	SG	0.18196941366115243	0.003737551345444947	0.031200508510329097	0.0587948278015152	1.0
PTBXL	534	20068	7	100	SG	0.25253441864764214	0.00417486958182442	0.03642472300138409	0.06616052559487388	1.0
PTBXL	534	20068	1	100	SPEC	0.3738687778399364	0.00505277441216606	0.029802160638877206	0.10092462656670681	1.0
PTBXL	534	20068	2	100	SPEC	0.4590317263052802	0.004320243916348159	0.02533725314923285	0.09704493561434162	1.0
PTBXL	534	20068	3	100	SPEC	0.4491383580693797	0.006046282082700785	0.03590445132177956	0.08664160934721385	1.0
PTBXL	534	20068	4	100	SPEC	0.33504270806390973	0.005499367308975019	0.0331857168462914	0.09690248777584215	1.0
PTBXL	534	20068	5	100	SPEC	0.3343122335506094	0.0055905345297591535	0.03289521955865112	0.08065200367680433	1.0
PTBXL	534	20068	6	100	SPEC	0.440660652529026	0.005595254520512324	0.03205431769415713	0.09003399814689166	1.0
PTBXL	534	20068	7	100	SPEC	0.2854072713816355	0.0061880406195864305	0.03713711958084034	0.09431802678023658	1.0
PTBXL	534	20068	1	100	SG0SPEC	0.4739390264542994	0.00416989245909957	0.029405232815006004	0.0722854713502113	1.0
PTBXL	534	20068	2	100	SG0SPEC	0.2415728218330496	0.0035512206964308786	0.024827562366049466	0.07620404469457387	1.0
PTBXL	534	20068	3	100	SG0SPEC	0.2513749520959561	0.004977237748356778	0.03514528418435783	0.06292353113952708	1.0
PTBXL	534	20068	4	100	SG0SPEC	0.24084645193499168	0.0046332006413534145	0.03258092790130321	0.06359798955215865	1.0
PTBXL	534	20068	5	100	SG0SPEC	0.22809182259454622	0.004645032885195999	0.032121417958669025	0.07141888611968741	1.0
PTBXL	534	20068	6	100	SG0SPEC	0.1885215965107881	0.004571926345628802	0.031274062238752856	0.0636204168918814	1.0
PTBXL	534	20068	7	100	SG0SPEC	0.1969350417267851	0.005096550304305501	0.0364267128374138	0.06477974521382839	1.0
PTBXL	534	20068	1	150	FD	0.3362132137511818	0.004765182054547781	0.029520406802434635	0.07829964774797522	1.0
PTBXL	534	20068	2	150	FD	0.31267552015443484	0.004109958026533189	0.025207076729696548	0.07028922241921005	1.0
PTBXL	534	20068	3	150	FD	0.27991707646949865	0.005635768537094147	0.03556363649066198	0.05934891330990385	1.0
PTBXL	534	20068	4	150	FD	0.2674090867593454	0.005252860605074368	0.03301556367199387	0.0783130940230004	1.0
PTBXL	534	20068	5	150	FD	0.2833852303297078	0.005338233717171237	0.03275786702802982	0.07106278533527402	1.0
PTBXL	534	20068	6	150	FD	0.281345251849046	0.005251578527473968	0.03169444617954622	0.07145460013452684	1.0
PTBXL	534	20068	7	150	FD	0.25514296505713746	0.005848998848545496	0.03688224744499088	0.0703799158538423	1.0
PTBXL	534	20068	1	150	SG	0.24090998180943413	0.003419998550796016	0.02932062251583648	0.06561620554988135	1.0
PTBXL	534	20068	2	150	SG	0.33546170619116905	0.0028894430886499812	0.024819279981913894	0.0701948872074267	1.0
PTBXL	534	20068	3	150	SG	0.172704026601207	0.004087042103932572	0.03517493842043657	0.06498503201181284	1.0
PTBXL	534	20068	4	150	SG	0.24550981831296134	0.0037801476897845556	0.032569491551397094	0.055701103952084975	1.0
PTBXL	534	20068	5	150	SG	0.3420451821113895	0.003752645642650864	0.03215391549463076	0.06270304416168936	1.0
PTBXL	534	20068	6	150	SG	0.19785235904834772	0.0037349508285885297	0.03120968042946528	0.05967009446495971	1.0
PTBXL	534	20068	7	150	SG	0.2424532288923952	0.004175354425436877	0.03642426955902147	0.06707278998286428	1.0
PTBXL	534	20068	1	150	SPEC	0.659154226962471	0.00597771558944225	0.03017032833391993	0.16309654144226984	1.0
PTBXL	534	20068	2	150	SPEC	0.5787846713550938	0.005112884898725344	0.025810104071256737	0.1461343429741845	1.0
PTBXL	534	20068	3	150	SPEC	0.6086368502160037	0.006770325534569746	0.036248851361784566	0.1525774589870278	1.0
PTBXL	534	20068	4	150	SPEC	0.6937629769846508	0.006444159184602262	0.03365481878253655	0.18613052185004245	1.0
PTBXL	534	20068	5	150	SPEC	0.5287486875064253	0.00670102531105891	0.03361088640360377	0.15250788596298906	1.0
PTBXL	534	20068	6	150	SPEC	0.5095216186900611	0.006428945673630425	0.0324563786151315	0.1291076170728663	1.0
PTBXL	534	20068	7	150	SPEC	0.6407486787307316	0.007178164077691814	0.03759627679985181	0.1566377170217104	1.0
PTBXL	534	20068	1	150	SG0SPEC	0.5254659048766183	0.004230018951068465	0.029440593414796136	0.08629166336994808	1.0
PTBXL	534	20068	2	150	SG0SPEC	0.41778040160979274	0.0035790755572211604	0.02485114008256979	0.08239870443721296	1.0
PTBXL	534	20068	3	150	SG0SPEC	0.21958995817136015	0.00500032460019878	0.03515688846226502	0.0739292171867244	1.0
PTBXL	534	20068	4	150	SG0SPEC	0.362750040478062	0.0046448669516565115	0.032595509239979795	0.07070412661755092	1.0
PTBXL	534	20068	5	150	SG0SPEC	0.29438754608008133	0.004677151568732549	0.03215181801899807	0.07610008543308638	1.0
PTBXL	534	20068	6	150	SG0SPEC	0.29964431655616264	0.004598352211607917	0.031310294280692014	0.07141108262783354	1.0
PTBXL	534	20068	7	150	SG0SPEC	0.29561977103786563	0.0051364758030426685	0.03645129174814791	0.07465418237065202	1.0
PTBXL	15034	8324	1	40	FD	0.2670327186644953	0.002069787054510334	0.009943574829068241	0.044724253374103615	1.0
PTBXL	15034	8324	2	40	FD	0.19101077866458313	0.0019194168803813346	0.009664575524162005	0.0452450784015116	1.0
PTBXL	15034	8324	3	40	FD	0.1548206374333953	0.0020003607233714557	0.009706175223451909	0.03979972641070401	1.0
PTBXL	15034	8324	4	40	FD	0.17264800528168378	0.0019494586334111788	0.00934051356066393	0.04182217089848871	1.0
PTBXL	15034	8324	5	40	FD	0.16175261791465345	0.002130814087587185	0.010147373841061362	0.045399939745021774	1.0
PTBXL	15034	8324	6	40	FD	0.18915158757317566	0.0021185837306181617	0.010388442126660928	0.038175263773728804	1.0
PTBXL	15034	8324	7	40	FD	0.18441981219047077	0.0022187180904408963	0.010397683432137338	0.03798370398764481	1.0
PTBXL	15034	8324	8	40	FD	0.21683895724827318	0.0018879892529024298	0.009308457551423203	0.0463626445575857	1.0
PTBXL	15034	8324	9	40	FD	0.18929208952228826	0.002019342872403686	0.009778628950631021	0.04766818715854417	1.0
PTBXL	15034	8324	10	40	FD	0.15238841383626597	0.002054638657113153	0.0101781879019475	0.04916219360906453	1.0
PTBXL	15034	8324	11	40	FD	0.150863521481526	0.0019262558854376615	0.009461934025159024	0.04962883553493327	1.0
PTBXL	15034	8324	1	40	SG	0.18926589926164364	0.0017207556613331881	0.009884866291336804	0.05462057701143764	1.0
PTBXL	15034	8324	2	40	SG	0.14767891719772602	0.0016179141273938579	0.009615964644785195	0.053599782286230156	1.0
PTBXL	15034	8324	3	40	SG	0.14975796103333408	0.0016872910609968964	0.009651805948294807	0.04701105636320446	1.0
PTBXL	15034	8324	4	40	SG	0.17870743799380137	0.001650224326653321	0.009285694864395788	0.04986755280693845	1.0
PTBXL	15034	8324	5	40	SG	0.22108683900062956	0.0017969498985774778	0.010086667549664164	0.05242098440562071	1.0
PTBXL	15034	8324	6	40	SG	0.18167124688787042	0.0017729660427802663	0.010326209736782456	0.04700266275066938	1.0
PTBXL	15034	8324	7	40	SG	0.18668604166161482	0.0018706621257949467	0.01032863253113134	0.04693289584393194	1.0
PTBXL	15034	8324	8	40	SG	0.14879144290491156	0.0015950297264272475	0.009255533068019685	0.0545640234541458	1.0
PTBXL	15034	8324	9	40	SG	0.18485941570104417	0.0016919877722682802	0.00972405772362759	0.05610655808294184	1.0
PTBXL	15034	8324	10	40	SG	0.1445162114092777	0.0017320959100146668	0.010131011470511032	0.05735751820051652	1.0
PTBXL	15034	8324	11	40	SG	0.264905371893375	0.0016103879800901358	0.00940963603685628	0.056693578182457356	1.0
PTBXL	15034	8324	1	40	SPEC	0.15409770073651224	0.002148008162043936	0.01005182254241788	0.043758632035950804	1.0
PTBXL	15034	8324	2	40	SPEC	0.17633493610078793	0.0019866513149973644	0.009757050101936128	0.04465887735114878	1.0
PTBXL	15034	8324	3	40	SPEC	0.16819989049743267	0.0020699209531981648	0.009797893633373677	0.039365621462902574	1.0
PTBXL	15034	8324	4	40	SPEC	0.1808680516745968	0.0020158583486739553	0.009430010333164195	0.04111219543573351	1.0
PTBXL	15034	8324	5	40	SPEC	0.226062771030899	0.0022045574579651847	0.01024151152286914	0.04509088619825387	1.0
PTBXL	15034	8324	6	40	SPEC	0.1756979861234679	0.002196769249267462	0.010491507842851544	0.03727112192462175	1.0
PTBXL	15034	8324	7	40	SPEC	0.19477300986060755	0.0022958422028079746	0.010503923057522105	0.03730503955564611	1.0
PTBXL	15034	8324	8	40	SPEC	0.19370190993449693	0.0019538939004129234	0.00939483851294181	0.04602111086889544	1.0
PTBXL	15034	8324	9	40	SPEC	0.19177213316558475	0.0020928001118600955	0.00988089406343657	0.04724215384399043	1.0
PTBXL	15034	8324	10	40	SPEC	0.16289017397742425	0.0021255992464079485	0.010283047577320218	0.04874579437171124	1.0
PTBXL	15034	8324	11	40	SPEC	0.16541569581899357	0.0019963136186338278	0.009554356767078187	0.04969599686616793	1.0
PTBXL	15034	8324	1	40	SG0SPEC	0.15963727966351637	0.002075122356869589	0.009911117613340317	0.04705377459325739	1.0
PTBXL	15034	8324	2	40	SG0SPEC	0.17127590713561552	0.0019267486706740214	0.009644911726382198	0.047129174724337065	1.0
PTBXL	15034	8324	3	40	SG0SPEC	0.15651032356049135	0.002007205544289752	0.009688054060734235	0.04141858735429873	1.0
PTBXL	15034	8324	4	40	SG0SPEC	0.17444799959207466	0.0019571274253832776	0.00932663521317125	0.04375796752918431	1.0
PTBXL	15034	8324	5	40	SG0SPEC	0.1586089117248364	0.0021384616634071863	0.010133239387633693	0.047242017375098665	1.0
PTBXL	15034	8324	6	40	SG0SPEC	0.2094738824965861	0.0021238060243199924	0.010360298028049436	0.0401846323060762	1.0
PTBXL	15034	8324	7	40	SG0SPEC	0.1892666379077484	0.0022266107870347815	0.010372792569120064	0.04001867905084764	1.0
PTBXL	15034	8324	8	40	SG0SPEC	0.19016431452279475	0.001895024495981599	0.009288877308580327	0.04843257282619804	1.0
PTBXL	15034	8324	9	40	SG0SPEC	0.18454785181305813	0.0020249450096851856	0.00975140326884221	0.0496982354519877	1.0
PTBXL	15034	8324	10	40	SG0SPEC	0.1498148310521189	0.002063201911355655	0.010150561886946874	0.0511560899753476	1.0
PTBXL	15034	8324	11	40	SG0SPEC	0.1553709938978547	0.0019295952996784174	0.009442850323357836	0.051127666365122545	1.0
PTBXL	15034	8324	1	100	FD	0.2620793321114049	0.002449011937306517	0.010342335594331396	0.05964872792860747	1.0
PTBXL	15034	8324	2	100	FD	0.6156926295517939	0.0023456966934499546	0.010259950290364315	0.08591186353236012	1.0
PTBXL	15034	8324	3	100	FD	0.29823387036809706	0.002435077849589793	0.010281141616062578	0.0633675072024103	1.0
PTBXL	15034	8324	4	100	FD	0.27787499860173215	0.0023889317251817553	0.009950569434156804	0.09602156655505546	1.0
PTBXL	15034	8324	5	100	FD	0.26630666153980587	0.0026003471882524794	0.010818559558725087	0.09269301398805044	1.0
PTBXL	15034	8324	6	100	FD	0.25890302845955115	0.0025763927691178803	0.011090324130086975	0.08595528776235482	1.0
PTBXL	15034	8324	7	100	FD	0.27267031356548865	0.0027166452623321002	0.011193793988849851	0.08944193165585056	1.0
PTBXL	15034	8324	8	100	FD	0.3117431227653496	0.0023373188310252136	0.01000539852861911	0.06974135538976373	1.0
PTBXL	15034	8324	9	100	FD	0.725720582310542	0.002446323535178737	0.010463197538530677	0.0734714396846813	1.0
PTBXL	15034	8324	10	100	FD	0.28048835270958705	0.0024457293983777134	0.010772944409230347	0.05848962954381639	1.0
PTBXL	15034	8324	11	100	FD	0.28304650662185254	0.002376496290830175	0.01008137834403559	0.08267924301244983	1.0
PTBXL	15034	8324	1	100	SG	0.25211166347073843	0.0017989587952386159	0.010102972323289659	0.04147122526732887	1.0
PTBXL	15034	8324	2	100	SG	0.13046425226842256	0.001713840559149139	0.009986077318237975	0.04833917681979624	1.0
PTBXL	15034	8324	3	100	SG	0.17524440036641922	0.0017895606314432247	0.009998080399603274	0.04013189183765141	1.0
PTBXL	15034	8324	4	100	SG	0.25114671187179793	0.0017521405129304133	0.009597826241992223	0.04878185191627873	1.0
PTBXL	15034	8324	5	100	SG	0.25172239825747167	0.0019156729888853328	0.010504231545746076	0.051319439383515277	1.0
PTBXL	15034	8324	6	100	SG	0.2811731475099487	0.0018748834192264339	0.01077017603767677	0.04094585874874337	1.0
PTBXL	15034	8324	7	100	SG	0.6624277465547611	0.001981816126103144	0.010797260726889647	0.048766677818622095	1.0
PTBXL	15034	8324	8	100	SG	0.2349049153467286	0.0017117275712126175	0.009702497126166673	0.05429671278193514	1.0
PTBXL	15034	8324	9	100	SG	0.2749053345657106	0.0018004463747890462	0.010143976709070033	0.0544502100881565	1.0
PTBXL	15034	8324	10	100	SG	0.16081250181089857	0.0018281918881330754	0.010478135418014964	0.05039079602784703	1.0
PTBXL	15034	8324	11	100	SG	0.14853970089472215	0.0017226115789032046	0.009771871345192808	0.056324940332688346	1.0
PTBXL	15034	8324	1	100	SPEC	0.291507043783585	0.0026812788807589584	0.010545907743681637	0.08815194069041389	1.0
PTBXL	15034	8324	2	100	SPEC	0.39032989059516454	0.0026232463309095928	0.01045713862031226	0.14507943128384507	1.0
PTBXL	15034	8324	3	100	SPEC	0.3648831729688945	0.002702525972809919	0.010480844170744446	0.09536040019448341	1.0
PTBXL	15034	8324	4	100	SPEC	0.33984026519267985	0.002660323106072845	0.01016963707049171	0.15144794326467942	1.0
PTBXL	15034	8324	5	100	SPEC	0.35115666172332216	0.0028547286537009917	0.011033946899621819	0.1343509345911998	1.0
PTBXL	15034	8324	6	100	SPEC	0.3202351414896859	0.002867403741642348	0.0113233225183719	0.14412326059795166	1.0
PTBXL	15034	8324	7	100	SPEC	0.3020982010002959	0.0030062593948542993	0.011439826332758576	0.1283099987035092	1.0
PTBXL	15034	8324	8	100	SPEC	0.3922031053360102	0.0025545167455984044	0.01019336153576131	0.09228834487288864	1.0
PTBXL	15034	8324	9	100	SPEC	0.7752272796674706	0.0027186184044122015	0.01069822705646627	0.10866280960804124	1.0
PTBXL	15034	8324	10	100	SPEC	0.31357438163376383	0.0026804965688554533	0.010977686685556678	0.08355746198130788	1.0
PTBXL	15034	8324	11	100	SPEC	0.414897977363984	0.002615306873190941	0.01028558522895311	0.11923964698229912	1.0
PTBXL	15034	8324	1	100	SG0SPEC	0.32370809255883043	0.0022377943106498496	0.010097363176321145	0.031042041038846988	1.0
PTBXL	15034	8324	2	100	SG0SPEC	0.18543316162711387	0.002131622232093148	0.009946601122952184	0.04394723695063859	1.0
PTBXL	15034	8324	3	100	SG0SPEC	0.23350978684717572	0.002208510909066379	0.00998448097844348	0.031982439548402054	1.0
PTBXL	15034	8324	4	100	SG0SPEC	0.22666839402404684	0.0021755226444415098	0.009564668376808614	0.03967270523693265	1.0
PTBXL	15034	8324	5	100	SG0SPEC	0.3261781281706625	0.0023907012599002453	0.010466739859093662	0.03946670165683968	1.0
PTBXL	15034	8324	6	100	SG0SPEC	0.21125378851995805	0.002346318033996369	0.010718269328520855	0.037337201980458194	1.0
PTBXL	15034	8324	7	100	SG0SPEC	0.21268877140624998	0.002492719804268671	0.010751357197069968	0.040274282105650636	1.0
PTBXL	15034	8324	8	100	SG0SPEC	0.21155976420200406	0.002156405161740099	0.00963380912949501	0.05169773002341369	1.0
PTBXL	15034	8324	9	100	SG0SPEC	0.28813951914787805	0.002261541625759928	0.010085789421768843	0.0556461692405211	1.0
PTBXL	15034	8324	10	100	SG0SPEC	0.2773004632893617	0.002281131763705399	0.01042168172773509	0.04521088215128491	1.0
PTBXL	15034	8324	11	100	SG0SPEC	0.3211242991589344	0.00216995106000121	0.009736235064902815	0.046453756813149255	1.0
PTBXL	15034	8324	1	150	FD	0.3238186960969895	0.0025460138780449915	0.010391551898076652	0.10722473056453284	1.0
PTBXL	15034	8324	2	150	FD	0.33023801855280954	0.002518908201048159	0.010379396847324814	0.14330313466424088	1.0
PTBXL	15034	8324	3	150	FD	0.26688508365220664	0.0025971311342823647	0.010391383892762965	0.09955819884474335	1.0
PTBXL	15034	8324	4	150	FD	0.30861375467024005	0.002573622044643975	0.010114214907205977	0.1419162774754583	1.0
PTBXL	15034	8324	5	150	FD	0.24984252065095425	0.0027343646998298906	0.010952198443921049	0.12857236252759505	1.0
PTBXL	15034	8324	6	150	FD	0.25597686103440837	0.002760780671048693	0.011161208886312845	0.13844926154339487	1.0
PTBXL	15034	8324	7	150	FD	0.24080661051337404	0.0028222820899363615	0.011288517295355923	0.11806843913705062	1.0
PTBXL	15034	8324	8	150	FD	0.3672167693601219	0.002488704735249002	0.010119829504937977	0.1054135388965251	1.0
PTBXL	15034	8324	9	150	FD	0.6727948296355568	0.002652982926603204	0.010590330560380305	0.10429367061302339	1.0
PTBXL	15034	8324	10	150	FD	0.19924351634136306	0.0025650960632696775	0.010836336005038187	0.09394940442596328	1.0
PTBXL	15034	8324	11	150	FD	0.5733119849184339	0.002533959429248479	0.010221444148847389	0.108700641011227	1.0
PTBXL	15034	8324	1	150	SG	0.26901917926310404	0.0017993860858039816	0.010105458266389759	0.03926459040501292	1.0
PTBXL	15034	8324	2	150	SG	0.13860014976789878	0.0017134983092949333	0.00998332776661186	0.04703433431671211	1.0
PTBXL	15034	8324	3	150	SG	0.18396433285309569	0.0017898383412915037	0.0099985589504933	0.03937251724717552	1.0
PTBXL	15034	8324	4	150	SG	0.22059481064230665	0.001754340153674086	0.009598525024697175	0.049096337228948884	1.0
PTBXL	15034	8324	5	150	SG	0.21292786516111178	0.0019185465910626994	0.010503878057383604	0.0496005236329376	1.0
PTBXL	15034	8324	6	150	SG	0.3396358125285122	0.0018733254661201391	0.01077914588834581	0.03858442859002813	1.0
PTBXL	15034	8324	7	150	SG	0.37277824039155044	0.0019820125179211452	0.01079957241671917	0.04937984973702745	1.0
PTBXL	15034	8324	8	150	SG	0.28824437112380674	0.0017110903362315747	0.009705509754968315	0.05422209701674233	1.0
PTBXL	15034	8324	9	150	SG	0.5786641100176081	0.001798419468052218	0.010154489078243647	0.05494704338434856	1.0
PTBXL	15034	8324	10	150	SG	0.12384460698131057	0.0018274588397386292	0.010482525305451705	0.0507908197205355	1.0
PTBXL	15034	8324	11	150	SG	0.16528326480258745	0.0017239660003589142	0.0097611942136024	0.05705831440737504	1.0
PTBXL	15034	8324	1	150	SPEC	0.5621459346657522	0.0030507064271960483	0.010715144666825934	0.21440500943134627	1.0
PTBXL	15034	8324	2	150	SPEC	0.7017372967835692	0.003287247769180504	0.010744972478653303	0.3164184137863494	1.0
PTBXL	15034	8324	3	150	SPEC	0.5491470465128435	0.0032707336025771853	0.010817919884009987	0.2783839336945954	1.0
PTBXL	15034	8324	4	150	SPEC	0.7093376256910399	0.003264341053348027	0.010544540460627999	0.2941414325277306	1.0
PTBXL	15034	8324	5	150	SPEC	0.5194686555798415	0.0034500693388112963	0.011368255629430547	0.2777269414633139	1.0
PTBXL	15034	8324	6	150	SPEC	0.6316915047402863	0.0035730694149479375	0.011630745311477115	0.2823531922379126	1.0
PTBXL	15034	8324	7	150	SPEC	0.4401017461727659	0.003500541351416335	0.01166742774685329	0.2686346683348589	1.0
PTBXL	15034	8324	8	150	SPEC	0.7959944812494661	0.0031764041487896944	0.010496473817960573	0.3054513602988593	1.0
PTBXL	15034	8324	9	150	SPEC	3.569947210754048	0.0034311792012590736	0.011054304142202317	0.2304229298398655	1.0
PTBXL	15034	8324	10	150	SPEC	0.6140148395051307	0.003193040999073929	0.011161888137896786	0.26010764588521396	1.0
PTBXL	15034	8324	11	150	SPEC	0.4775938205402781	0.0032900328947939373	0.010632984153442347	0.2637547393956462	1.0
PTBXL	15034	8324	1	150	SG0SPEC	0.5036683782708328	0.0022522415463026536	0.01010634001431282	0.0416608233595447	1.0
PTBXL	15034	8324	2	150	SG0SPEC	0.3318818940089078	0.0021483577141847695	0.009959977694081275	0.07292179111906565	1.0
PTBXL	15034	8324	3	150	SG0SPEC	0.4221803490596317	0.002231088233587723	0.009989908502529352	0.04856999773380351	1.0
PTBXL	15034	8324	4	150	SG0SPEC	0.3471839698742607	0.0022096578611098773	0.009570301133165305	0.04997306061316941	1.0
PTBXL	15034	8324	5	150	SG0SPEC	0.23477737191342382	0.0024300143711115875	0.010481223342922279	0.05333747958414795	1.0
PTBXL	15034	8324	6	150	SG0SPEC	0.3138160428141889	0.0023618387938726293	0.01073374234940554	0.06045284585954577	1.0
PTBXL	15034	8324	7	150	SG0SPEC	0.2659738968372867	0.002508119720412553	0.010756531552040574	0.05068082316098345	1.0
PTBXL	15034	8324	8	150	SG0SPEC	0.25953291348961954	0.002166513363690234	0.009645049626502407	0.06358608549590922	1.0
PTBXL	15034	8324	9	150	SG0SPEC	0.8165732927246487	0.002283511494064876	0.010110162193753222	0.061547899172558686	1.0
PTBXL	15034	8324	10	150	SG0SPEC	0.258641860420387	0.002293869664837374	0.010427849644192367	0.057796784949922936	1.0
PTBXL	15034	8324	11	150	SG0SPEC	0.40571409857338714	0.002195237718584999	0.009736969635364292	0.05931730141916082	1.0
PTBXL	12031	504	1	40	FD	0.15207233108111398	0.0037733130685498393	0.01340246187165087	0.04784699133913419	1.0
PTBXL	12031	504	2	40	FD	0.16935154921005935	0.0033453477039884576	0.011955397982895523	0.045921004788773596	1.0
PTBXL	12031	504	3	40	FD	0.14823610583555102	0.003278116334107884	0.011380778405706383	0.04621335589065429	1.0
PTBXL	12031	504	4	40	FD	0.12294558125032881	0.0042276917550090505	0.015314865126261075	0.050525447330598224	1.0
PTBXL	12031	504	5	40	FD	0.14382273816345817	0.0035271315077321755	0.01283225703884254	0.05113452805371419	1.0
PTBXL	12031	504	6	40	FD	0.14715652373899124	0.004304093885284502	0.01547892649295927	0.04133704709048746	1.0
PTBXL	12031	504	7	40	FD	0.17013174181312893	0.0032735215964958477	0.011970437887294221	0.04054528724806295	1.0
PTBXL	12031	504	8	40	FD	0.16307795220064566	0.0043536780791266026	0.015226806333799352	0.04126322744119044	1.0
PTBXL	12031	504	9	40	FD	0.15692898329848182	0.004421401850544426	0.01579594597403559	0.044645290135655616	1.0
PTBXL	12031	504	1	40	SG	0.15318153315947536	0.003319997460864766	0.013257484896955487	0.04364977741661298	1.0
PTBXL	12031	504	2	40	SG	0.11841251170353827	0.0029347737546100866	0.011825914748163247	0.04118269818480756	1.0
PTBXL	12031	504	3	40	SG	0.11953074344114777	0.0028807158307298346	0.011254885186285842	0.042058628947332775	1.0
PTBXL	12031	504	4	40	SG	0.12708878892870154	0.003708643896530503	0.01516355858505912	0.04635334643707686	1.0
PTBXL	12031	504	5	40	SG	0.11510902651204881	0.0031100062017911352	0.012706285076272195	0.04643362794350785	1.0
PTBXL	12031	504	6	40	SG	0.12166394229944713	0.0037798522432723747	0.015306911808675145	0.03584701720304532	1.0
PTBXL	12031	504	7	40	SG	0.16908978929862709	0.0028706092548429043	0.011840237997752748	0.035303087195986044	1.0
PTBXL	12031	504	8	40	SG	0.14756199292968922	0.0038322211938384455	0.015050461427447403	0.036981872130708214	1.0
PTBXL	12031	504	9	40	SG	0.15525964927205854	0.003870605089328049	0.015623632507625981	0.04034479840484748	1.0
PTBXL	12031	504	1	40	SPEC	0.16369646762819481	0.0038722961392597985	0.013516386370735272	0.05068416274099965	1.0
PTBXL	12031	504	2	40	SPEC	0.17651169685380275	0.0034358709859015307	0.01205376687586716	0.04890290669379051	1.0
PTBXL	12031	504	3	40	SPEC	0.18766009738313588	0.003365020315139726	0.011482981015655142	0.04896552602929636	1.0
PTBXL	12031	504	4	40	SPEC	0.1259387775406054	0.004341473933946702	0.01543790031887832	0.053453326515844626	1.0
PTBXL	12031	504	5	40	SPEC	0.15295286566498664	0.003618053770905344	0.012940889744280135	0.05419606692253177	1.0
PTBXL	12031	504	6	40	SPEC	0.15623286875279815	0.004419590332305522	0.015606190231905504	0.04443233783999866	1.0
PTBXL	12031	504	7	40	SPEC	0.1742464156289386	0.003362855769553138	0.012069501226451925	0.04353937320880279	1.0
PTBXL	12031	504	8	40	SPEC	0.1622555420033673	0.004467992695250211	0.015356626392391685	0.043930223065678765	1.0
PTBXL	12031	504	9	40	SPEC	0.16941501370500084	0.004542446751405764	0.015927800571888338	0.0474818588504513	1.0
PTBXL	12031	504	1	40	SG0SPEC	0.15642646589346132	0.0037952526518803893	0.013402883749160804	0.04787609552164388	1.0
PTBXL	12031	504	2	40	SG0SPEC	0.15358988198931944	0.0033631894474505384	0.011959362876996355	0.04573756476067673	1.0
PTBXL	12031	504	3	40	SG0SPEC	0.156338427150032	0.00329741062117882	0.011381037433047659	0.04627189712800024	1.0
PTBXL	12031	504	4	40	SG0SPEC	0.12604100655313222	0.004251289305252782	0.015320138105787754	0.05063442848544705	1.0
PTBXL	12031	504	5	40	SG0SPEC	0.1349163015996254	0.0035466754140822997	0.012834408128443914	0.051141447254546384	1.0
PTBXL	12031	504	6	40	SG0SPEC	0.14843842519494918	0.0043240428883604765	0.015485913582819066	0.040974048546832884	1.0
PTBXL	12031	504	7	40	SG0SPEC	0.170485895054708	0.0032878798775872104	0.011969841098673781	0.04020208403028966	1.0
PTBXL	12031	504	8	40	SG0SPEC	0.16503926326944596	0.004381235405576732	0.015233397227936873	0.04114437009571851	1.0
PTBXL	12031	504	9	40	SG0SPEC	0.15682780838663174	0.004444884572315365	0.01579948570179561	0.044587671621514925	1.0
PTBXL	12031	504	1	100	FD	0.18372512939044153	0.004296852761728031	0.013922938268823732	0.05296072173941328	1.0
PTBXL	12031	504	2	100	FD	0.3418805512063502	0.003789530098786797	0.012330659302954976	0.055254137412200637	1.0
PTBXL	12031	504	3	100	FD	0.30243145489800083	0.0037458098035728035	0.01183367577329903	0.051554632968251954	1.0
PTBXL	12031	504	4	100	FD	0.19688070016128076	0.00483906922185608	0.015793572715042635	0.05919105820568746	1.0
PTBXL	12031	504	5	100	FD	0.2976366730970401	0.004091981817101267	0.013323488418490367	0.06504418653014754	1.0
PTBXL	12031	504	6	100	FD	0.22450211307473533	0.0050661271373694675	0.01593705829319876	0.055773496140524806	1.0
PTBXL	12031	504	7	100	FD	0.20130036325907685	0.0038507011941352463	0.012425595248090619	0.05642324960630492	1.0
PTBXL	12031	504	8	100	FD	0.19479721261245045	0.00499838226177728	0.01573559451038909	0.05659637024043137	1.0
PTBXL	12031	504	9	100	FD	0.249105737039183	0.005046952117485794	0.016343841436009122	0.05264878122010993	1.0
PTBXL	12031	504	1	100	SG	0.13613268169343903	0.0034674265605573675	0.013556725313804845	0.051856259627559506	1.0
PTBXL	12031	504	2	100	SG	0.18491923112561037	0.003040316345698751	0.01201494525912145	0.05119941770435202	1.0
PTBXL	12031	504	3	100	SG	0.13710463636950104	0.0030079473844015535	0.01146644899280463	0.051098846634295925	1.0
PTBXL	12031	504	4	100	SG	0.09933826768128576	0.003865697488883485	0.015388455778223198	0.054658469290325765	1.0
PTBXL	12031	504	5	100	SG	0.20094367803931468	0.003262144046752648	0.01292265231679333	0.05518489807695198	1.0
PTBXL	12031	504	6	100	SG	0.13668869032207348	0.003988581253587733	0.015470467776435227	0.04730487203272088	1.0
PTBXL	12031	504	7	100	SG	0.22106636221462758	0.0030222220980666435	0.012087247389857987	0.04715390189235871	1.0
PTBXL	12031	504	8	100	SG	0.1502072528473049	0.004000164066521123	0.01528615562410854	0.04708301346877791	1.0
PTBXL	12031	504	9	100	SG	0.20439985718392098	0.004011298770846881	0.015920005984243684	0.04867981923117525	1.0
PTBXL	12031	504	1	100	SPEC	0.34737307811674717	0.004638292627038103	0.014170692696905473	0.06081114055324929	1.0
PTBXL	12031	504	2	100	SPEC	0.33280315309631203	0.004145846619218013	0.012548825301142636	0.06512633779825036	1.0
PTBXL	12031	504	3	100	SPEC	0.30326830161563695	0.004080171227395377	0.01207542560245882	0.060496333895210086	1.0
PTBXL	12031	504	4	100	SPEC	0.42177010204473847	0.0052674292672922115	0.016071242362567212	0.07442339801131696	1.0
PTBXL	12031	504	5	100	SPEC	0.3259585361533625	0.004459957825805273	0.013574508866024277	0.08476409145211833	1.0
PTBXL	12031	504	6	100	SPEC	0.3015162339623702	0.0054792474047545	0.016225735007525742	0.07181562078634005	1.0
PTBXL	12031	504	7	100	SPEC	0.2991699565816482	0.004204662124584412	0.01265450395981208	0.07537235632930749	1.0
PTBXL	12031	504	8	100	SPEC	0.2877997032787886	0.005441618840239812	0.016017158724161634	0.06810254398286031	1.0
PTBXL	12031	504	9	100	SPEC	0.35621948280493915	0.005536890964727364	0.01666817077106908	0.06191122977115943	1.0
PTBXL	12031	504	1	100	SG0SPEC	0.2926637382224119	0.004100069775117307	0.0137266075537646	0.05513677316135251	1.0
PTBXL	12031	504	2	100	SG0SPEC	0.305275157999956	0.0035877730212282304	0.012176399226716865	0.05578214634520713	1.0
PTBXL	12031	504	3	100	SG0SPEC	0.22875198317722045	0.0035690428180843317	0.01159548646724782	0.05389271104265544	1.0
PTBXL	12031	504	4	100	SG0SPEC	0.17724043083479787	0.004557713768845902	0.015558117633636907	0.05582710619169326	1.0
PTBXL	12031	504	5	100	SG0SPEC	0.41783684595174386	0.0038493850303811168	0.013055117149234937	0.05921166090354578	1.0
PTBXL	12031	504	6	100	SG0SPEC	0.2289338752462458	0.004731596316832084	0.01570786884412079	0.05068573044035321	1.0
PTBXL	12031	504	7	100	SG0SPEC	0.23330974033515822	0.0036143637811175103	0.01224787042904517	0.05257901071423568	1.0
PTBXL	12031	504	8	100	SG0SPEC	0.22892103862658675	0.004726427051712034	0.015519384102666293	0.05173340835171114	1.0
PTBXL	12031	504	9	100	SG0SPEC	0.24332974598382975	0.004761437230850287	0.016126070547861582	0.05283049106194505	1.0
PTBXL	12031	504	1	150	FD	0.32596192928028067	0.00439024362199596	0.013984492104171213	0.05715476375894413	1.0
PTBXL	12031	504	2	150	FD	0.2918798470171873	0.0039118971172420105	0.01239085384990923	0.060510191735009024	1.0
PTBXL	12031	504	3	150	FD	1.8417562011203017	0.003877792426318787	0.011934560474845772	0.06230519007555462	1.0
PTBXL	12031	504	4	150	FD	0.2184430914165365	0.00498036249036687	0.015884574718066716	0.0744610524169783	1.0
PTBXL	12031	504	5	150	FD	0.34854502902487106	0.004233879334992116	0.013393149021651536	0.07637155138306588	1.0
PTBXL	12031	504	6	150	FD	0.2812336453252949	0.005127478525519821	0.016017986481421796	0.06067916374274249	1.0
PTBXL	12031	504	7	150	FD	0.4483272367956144	0.00402445489795519	0.012538742181134691	0.07119298663524701	1.0
PTBXL	12031	504	8	150	FD	0.2909748280896031	0.005127570186797214	0.015832409034101665	0.06281317169334479	1.0
PTBXL	12031	504	9	150	FD	0.22971715200912726	0.005303772185106906	0.016489762136496285	0.06277756278552882	1.0
PTBXL	12031	504	1	150	SG	0.3483505101482665	0.0034688544403827363	0.013564164301353352	0.05185622071716679	1.0
PTBXL	12031	504	2	150	SG	0.17325502836761306	0.0030413818982135163	0.01201828645375109	0.05130561827427953	1.0
PTBXL	12031	504	3	150	SG	0.2262317515349939	0.0030104777730598324	0.011469763914712534	0.050954066002749154	1.0
PTBXL	12031	504	4	150	SG	0.10714854823704685	0.003869411793322109	0.015394994717770708	0.054740876515658086	1.0
PTBXL	12031	504	5	150	SG	0.18507089109270472	0.0032626266791556694	0.012933404354272721	0.05536696171733193	1.0
PTBXL	12031	504	6	150	SG	0.13531948239275887	0.003989090203852771	0.015471951693506654	0.04726146253948209	1.0
PTBXL	12031	504	7	150	SG	0.23193858914850107	0.0030238151995411796	0.012090262604017507	0.0471688918459114	1.0
PTBXL	12031	504	8	150	SG	0.14105245908075711	0.004001933369132139	0.015287920091092004	0.04709351943690685	1.0
PTBXL	12031	504	9	150	SG	0.2344734670970085	0.004015038963101357	0.015931009243970395	0.04863099360597964	1.0
PTBXL	12031	504	1	150	SPEC	0.5418951571428713	0.005009386231053247	0.014375247329529103	0.09779048727423063	1.0
PTBXL	12031	504	2	150	SPEC	0.560795997805544	0.0045818753562080015	0.012755394152526137	0.10794780067784919	1.0
PTBXL	12031	504	3	150	SPEC	0.6410552119551629	0.004606392364984613	0.01239553939802304	0.13063992190033097	1.0
PTBXL	12031	504	4	150	SPEC	0.6404916621789505	0.005792127349330931	0.016302935638815533	0.16669809299017985	1.0
PTBXL	12031	504	5	150	SPEC	0.5155772758777791	0.0049302435588925485	0.013839389581888017	0.122072739850133	1.0
PTBXL	12031	504	6	150	SPEC	0.46133883043961194	0.005870648157372844	0.01644856559442691	0.11123804330233338	1.0
PTBXL	12031	504	7	150	SPEC	0.6734239520659572	0.004886818578584074	0.01303909480719408	0.13718186759051534	1.0
PTBXL	12031	504	8	150	SPEC	0.5477519771553143	0.0059603099157284345	0.016299689036738868	0.12165993190113074	1.0
PTBXL	12031	504	9	150	SPEC	0.38791294407985416	0.006444222570559868	0.01718166997681472	0.12293184430859085	1.0
PTBXL	12031	504	1	150	SG0SPEC	0.1779846984805441	0.004131728105913984	0.013748535730496302	0.055688713487929586	1.0
PTBXL	12031	504	2	150	SG0SPEC	0.3721090724474239	0.003617868841546177	0.01218634169447684	0.057594398743584574	1.0
PTBXL	12031	504	3	150	SG0SPEC	0.34980511364930744	0.003615278026678681	0.011607663445826534	0.0558022245409778	1.0
PTBXL	12031	504	4	150	SG0SPEC	0.21873608628607755	0.004599730689913967	0.015562771817155693	0.06095269265315977	1.0
PTBXL	12031	504	5	150	SG0SPEC	0.2847190693528097	0.0038824702174232338	0.013068477587142635	0.06437275695417877	1.0
PTBXL	12031	504	6	150	SG0SPEC	0.253460563224973	0.0047702474586940515	0.015712183118683703	0.05268139278115031	1.0
PTBXL	12031	504	7	150	SG0SPEC	0.27724178159291496	0.003681556097087338	0.012278439154724725	0.05712920531764558	1.0
PTBXL	12031	504	8	150	SG0SPEC	0.2787240224403514	0.004765727027860814	0.015530447071668847	0.05494236165123416	1.0
PTBXL	12031	504	9	150	SG0SPEC	0.36104908317369083	0.004840982352571764	0.016166968154982263	0.05759327828938378	1.0
PTBXL	10484	2869	1	40	FD	0.10498090235252434	0.004204646528225206	0.019996838392080992	0.010790223940354357	1.0
PTBXL	10484	2869	2	40	FD	0.08425362260961951	0.004191555618540991	0.018874177817420058	0.010948796188675626	1.0
PTBXL	10484	2869	3	40	FD	0.18253315541362602	0.004154099945318061	0.019534369619586874	0.00901169988056302	1.0
PTBXL	10484	2869	4	40	FD	0.11998801539830736	0.00415986221625938	0.01997094608608976	0.0060515407812802915	1.0
PTBXL	10484	2869	5	40	FD	0.13322649604709189	0.004094402123493337	0.019810176269497402	0.004818462083140997	1.0
PTBXL	10484	2869	6	40	FD	0.14927809403995965	0.004161950129876882	0.020248015346504257	0.007088066431576635	1.0
PTBXL	10484	2869	7	40	FD	0.12604459694031098	0.004060392039455338	0.02024090361144388	0.007352878307157337	1.0
PTBXL	10484	2869	1	40	SG	0.10311756308423231	0.003642334127894179	0.019899706312572717	0.008395643774345124	1.0
PTBXL	10484	2869	2	40	SG	0.130073214576182	0.0036097907599506353	0.018750592618081156	0.00845556973554911	1.0
PTBXL	10484	2869	3	40	SG	0.14555711092885493	0.0036010045493049805	0.019430771226410404	0.007142700733811219	1.0
PTBXL	10484	2869	4	40	SG	0.19509780111871555	0.003598875535034679	0.01987875382693898	0.005432537295969041	1.0
PTBXL	10484	2869	5	40	SG	0.13039776640361014	0.003537559069410974	0.01972700773364655	0.005135623909068117	1.0
PTBXL	10484	2869	6	40	SG	0.2164192801649478	0.003597609687716505	0.020153532939468012	0.00615950760118303	1.0
PTBXL	10484	2869	7	40	SG	0.20260627357379685	0.003519443979297581	0.020162020897241926	0.006029623232520734	1.0
PTBXL	10484	2869	1	40	SPEC	0.09693287008419728	0.00432435778689027	0.020180663840504907	0.012074062106830524	1.0
PTBXL	10484	2869	2	40	SPEC	0.17469151091721893	0.004315552453152957	0.0190534749766839	0.012359247388684087	1.0
PTBXL	10484	2869	3	40	SPEC	0.18977666474114777	0.004274917330108083	0.01971254793250565	0.010295020683107383	1.0
PTBXL	10484	2869	4	40	SPEC	0.12967208082841383	0.00427969608963661	0.02014914034294357	0.006993202844770646	1.0
PTBXL	10484	2869	5	40	SPEC	0.14571961823710353	0.004213753052749203	0.019988138162500634	0.0054365447826913585	1.0
PTBXL	10484	2869	6	40	SPEC	0.17557630477056774	0.004283264864062296	0.020433504422379806	0.008213671999845108	1.0
PTBXL	10484	2869	7	40	SPEC	0.14791151105046274	0.004177212794537028	0.02041617271353851	0.008384419134818697	1.0
PTBXL	10484	2869	1	40	SG0SPEC	0.1267646609331911	0.004235053118165685	0.01998302876850993	0.010373817899288894	1.0
PTBXL	10484	2869	2	40	SG0SPEC	0.21905445168607152	0.004218700281501271	0.01886640130059639	0.01000922182564782	1.0
PTBXL	10484	2869	3	40	SG0SPEC	0.162210893444968	0.004184075733886003	0.019517761047486582	0.008158629678539923	1.0
PTBXL	10484	2869	4	40	SG0SPEC	0.1124321926803147	0.0041913184851572775	0.019952849956970293	0.005383240692552064	1.0
PTBXL	10484	2869	5	40	SG0SPEC	0.12906666542302003	0.004125018499313452	0.019798524697856514	0.004667328874290845	1.0
PTBXL	10484	2869	6	40	SG0SPEC	0.13799345130048402	0.004192185517238194	0.020233110332221516	0.006339250891923576	1.0
PTBXL	10484	2869	7	40	SG0SPEC	0.11757949394354922	0.004089779088517376	0.02022604256045102	0.006725074758557211	1.0
PTBXL	10484	2869	1	100	FD	0.38755184652321617	0.004492728056769841	0.020618586027910484	0.05430802676138052	1.0
PTBXL	10484	2869	2	100	FD	0.35022647467284657	0.004591177314926704	0.019445996716793396	0.0778000584854754	1.0
PTBXL	10484	2869	3	100	FD	0.1847580296511102	0.004569342724503533	0.02017649144887462	0.0755622210653437	1.0
PTBXL	10484	2869	4	100	FD	0.324245570806748	0.004502359690666292	0.020734076903086877	0.06539470888394733	1.0
PTBXL	10484	2869	5	100	FD	0.2035720139447621	0.004331643795734424	0.020251593165807418	0.045420148494618305	1.0
PTBXL	10484	2869	6	100	FD	0.19971472699702575	0.004412214312668946	0.02097802431223078	0.047239615104023705	1.0
PTBXL	10484	2869	7	100	FD	0.2887572905180269	0.004408837094052303	0.02094052883073968	0.05858241285278415	1.0
PTBXL	10484	2869	1	100	SG	0.10224691120709295	0.0037201685046683716	0.020349029350851325	0.03127656229868805	1.0
PTBXL	10484	2869	2	100	SG	0.1554341747158556	0.003696252488444279	0.01923951540268559	0.046175686730363985	1.0
PTBXL	10484	2869	3	100	SG	0.1800314833220585	0.0036841857928851807	0.019934254225010075	0.04139457939078485	1.0
PTBXL	10484	2869	4	100	SG	0.1579049574875656	0.0036522549198532736	0.020408402832252814	0.03316581741437712	1.0
PTBXL	10484	2869	5	100	SG	0.14588270061532632	0.0035847687466032145	0.020069656989546474	0.025472306448205348	1.0
PTBXL	10484	2869	6	100	SG	0.18336340550834754	0.0036623988329201186	0.020771848413497822	0.03161123773774483	1.0
PTBXL	10484	2869	7	100	SG	0.15757685948021177	0.003602885054600613	0.020712775520032912	0.0282502774321497	1.0
PTBXL	10484	2869	1	100	SPEC	0.21182078882244668	0.004766007456807207	0.02090831449227409	0.07236850276721697	1.0
PTBXL	10484	2869	2	100	SPEC	0.2746419149392539	0.004873665683345493	0.019687183935299588	0.10282369440906382	1.0
PTBXL	10484	2869	3	100	SPEC	0.21072298503834716	0.0048681494143663845	0.020448445644293094	0.10375367939620692	1.0
PTBXL	10484	2869	4	100	SPEC	0.4284059363123977	0.004817800472662208	0.021037624355004583	0.0901417276550891	1.0
PTBXL	10484	2869	5	100	SPEC	0.2652109027332335	0.00458717405665767	0.02049291190008174	0.059148460389583525	1.0
PTBXL	10484	2869	6	100	SPEC	0.26131854620600187	0.004650208124919423	0.021263423772975014	0.05783793309771639	1.0
PTBXL	10484	2869	7	100	SPEC	0.3137792605250863	0.004713428774479705	0.02121103707825972	0.0849764577387788	1.0
PTBXL	10484	2869	1	100	SG0SPEC	0.20390396605155928	0.004399841980883935	0.02034084375695834	0.03832252043447582	1.0
PTBXL	10484	2869	2	100	SG0SPEC	0.22560527627994167	0.004430646148464887	0.01924460446847955	0.05503135412212682	1.0
PTBXL	10484	2869	3	100	SG0SPEC	0.21351787970027025	0.0044018213249605335	0.01990111635182644	0.04672193194168253	1.0
PTBXL	10484	2869	4	100	SG0SPEC	0.16862010718123388	0.004331737805004652	0.02036312476629604	0.03742118181252262	1.0
PTBXL	10484	2869	5	100	SG0SPEC	0.2284761343809685	0.004264131406958886	0.020071953410216045	0.030505095171213744	1.0
PTBXL	10484	2869	6	100	SG0SPEC	0.20186294094835883	0.004348164833478419	0.020724219829975164	0.03908281925462881	1.0
PTBXL	10484	2869	7	100	SG0SPEC	0.22334448465596876	0.004255574534031258	0.020691377326840246	0.036322566388256344	1.0
PTBXL	10484	2869	1	150	FD	0.5228194258030237	0.004633579576008625	0.020774927847118006	0.052549631965412215	1.0
PTBXL	10484	2869	2	150	FD	0.29873529446777763	0.004679527684779749	0.019489513379748274	0.08274747473067817	1.0
PTBXL	10484	2869	3	150	FD	0.29644079962976133	0.0046746284613705	0.020257091791656346	0.09025617931326906	1.0
PTBXL	10484	2869	4	150	FD	0.47332077839019315	0.004602076565816837	0.02081252496068875	0.08305118512776791	1.0
PTBXL	10484	2869	5	150	FD	0.2604146343922798	0.004444958623618852	0.02028768488281629	0.062477827705659156	1.0
PTBXL	10484	2869	6	150	FD	0.4531439664768644	0.004563947051058885	0.021119243522495446	0.04867248908333348	1.0
PTBXL	10484	2869	7	150	FD	0.2597188893054938	0.004605497455189015	0.021054463024024587	0.06359214289176551	1.0
PTBXL	10484	2869	1	150	SG	0.09656947146317632	0.003718848454688223	0.02034501137998886	0.031092503915723782	1.0
PTBXL	10484	2869	2	150	SG	0.2180665843274498	0.0036967797731002564	0.019237215571293372	0.046587147723778234	1.0
PTBXL	10484	2869	3	150	SG	0.17695674397246458	0.00368867650866224	0.019927900309669486	0.04217686520010674	1.0
PTBXL	10484	2869	4	150	SG	0.15910117215526895	0.0036541527322965102	0.020408441205607194	0.033824112625847266	1.0
PTBXL	10484	2869	5	150	SG	0.1551885191833963	0.003588704470421437	0.020068174200343923	0.02578458697227803	1.0
PTBXL	10484	2869	6	150	SG	0.19794362170385643	0.003663563297766855	0.020763696597122565	0.031471801163022686	1.0
PTBXL	10484	2869	7	150	SG	0.16380774019525898	0.0036029155505423027	0.020707225603391367	0.029371028266361825	1.0
PTBXL	10484	2869	1	150	SPEC	0.324156384729703	0.005524815692642675	0.021394934612334666	0.08449183125239931	1.0
PTBXL	10484	2869	2	150	SPEC	0.45748458083372606	0.005388147373859012	0.01985685389491717	0.14452068776010374	1.0
PTBXL	10484	2869	3	150	SPEC	0.5453369862269193	0.005518066471784592	0.02064309702653055	0.20716414054720406	1.0
PTBXL	10484	2869	4	150	SPEC	0.5715979892724279	0.005465219582338805	0.02125929429543632	0.17598865670220926	1.0
PTBXL	10484	2869	5	150	SPEC	0.5008215409549912	0.005329545150703904	0.0206418487338767	0.14580466537262984	1.0
PTBXL	10484	2869	6	150	SPEC	0.40583298515279415	0.005223244440438386	0.02157788466387718	0.1225576455745993	1.0
PTBXL	10484	2869	7	150	SPEC	0.4575032887262018	0.005587193337386976	0.021592662488947412	0.1394600889636965	1.0
PTBXL	10484	2869	1	150	SG0SPEC	0.2619632842569157	0.004427184182837544	0.02035977911883709	0.041220677350791664	1.0
PTBXL	10484	2869	2	150	SG0SPEC	0.3360486399861566	0.004452921899644687	0.019256756332426083	0.05789057671237628	1.0
PTBXL	10484	2869	3	150	SG0SPEC	0.25364043924484664	0.0044459957177529754	0.019905528054026594	0.05196903378603182	1.0
PTBXL	10484	2869	4	150	SG0SPEC	0.21320470828501295	0.0043641583681796985	0.020369342439277592	0.04269214052473281	1.0
PTBXL	10484	2869	5	150	SG0SPEC	0.2025836222509402	0.004309104603340782	0.020088816366811386	0.037887755044782735	1.0
PTBXL	10484	2869	6	150	SG0SPEC	0.19769144879751438	0.004376899423274913	0.020738585030534263	0.04433660015014724	1.0
PTBXL	10484	2869	7	150	SG0SPEC	0.2734042103311801	0.004276453414356118	0.020702765871215407	0.04128875399681805	1.0
PTBXL	18762	16354	1	40	FD	0.11769341626550096	0.0041191519092787865	0.009310657588271761	0.02673023843261967	1.0
PTBXL	18762	16354	2	40	FD	0.1589788687368302	0.004179738875194134	0.00931833489536232	0.03499573322872475	1.0
PTBXL	18762	16354	3	40	FD	0.221110240768725	0.004431839295107802	0.010221969365487204	0.03495331209921661	1.0
PTBXL	18762	16354	4	40	FD	0.13017339978653417	0.004166360071065595	0.010933133582908221	0.036330587245728296	1.0
PTBXL	18762	16354	5	40	FD	0.14635628598024275	0.003110179716588069	0.008614497559037582	0.023793300420178964	1.0
PTBXL	18762	16354	6	40	FD	0.1471957567842921	0.00493938040584052	0.012040152316531378	0.05880016267962689	1.0
PTBXL	18762	16354	7	40	FD	0.1299836431529542	0.0033608879833358835	0.007878336483164296	0.013217015523080848	1.0
PTBXL	18762	16354	8	40	FD	0.1605181879845447	0.0033746086536367	0.007400154353819803	0.026680239778964807	1.0
PTBXL	18762	16354	9	40	FD	0.14882993636935055	0.004371939099525677	0.01164127879793877	0.04346023598279531	1.0
PTBXL	18762	16354	10	40	FD	0.13257438115360995	0.0035833400162409382	0.010662147332748784	0.016302650658461024	1.0
PTBXL	18762	16354	11	40	FD	0.16699017739097652	0.004578305252153278	0.010493402549999564	0.04866367730735582	1.0
PTBXL	18762	16354	12	40	FD	0.1444510942847369	0.0035919438024910487	0.009409839995838044	0.01707328993734033	1.0
PTBXL	18762	16354	13	40	FD	0.13587505030438587	0.004967553043368177	0.013247578478734232	0.054325494535716286	1.0
PTBXL	18762	16354	14	40	FD	0.1921055043722947	0.0027324823856456977	0.00787491224474302	0.012329994744374805	1.0
PTBXL	18762	16354	15	40	FD	0.14207571523487017	0.0030437211451622213	0.008376217406110612	0.038598824377622444	1.0
PTBXL	18762	16354	16	40	FD	0.136382463971541	0.0038375698361849306	0.009630307173548498	0.031496039410609473	1.0
PTBXL	18762	16354	17	40	FD	0.2022819088624399	0.00423348796616859	0.010675776523023239	0.039258976945712926	1.0
PTBXL	18762	16354	18	40	FD	0.32122014830774437	0.003472346330279603	0.007018758383374155	0.023836477365532627	1.0
PTBXL	18762	16354	19	40	FD	0.13477898587449003	0.003565178256246625	0.010518484477785115	0.029632370481516578	1.0
PTBXL	18762	16354	20	40	FD	0.13091856754547096	0.003479441853108999	0.010600173999092395	0.028155891556887327	1.0
PTBXL	18762	16354	1	40	SG	0.11672057885404521	0.003557110569189678	0.008968242758846938	0.0334658896033661	1.0
PTBXL	18762	16354	2	40	SG	0.14309657780957585	0.0035903683164307362	0.008994867471741354	0.041441043818613826	1.0
PTBXL	18762	16354	3	40	SG	0.13536751829591573	0.0038203071239621936	0.00990314071926727	0.04100065135518197	1.0
PTBXL	18762	16354	4	40	SG	0.13101318815213567	0.003555096794766897	0.01065761081558594	0.04377764896797053	1.0
PTBXL	18762	16354	5	40	SG	0.14424753988685562	0.0026913915491599914	0.008416159276331788	0.030842402836838444	1.0
PTBXL	18762	16354	6	40	SG	0.1408061948423734	0.004219634672275118	0.011738337521305927	0.06504516123819408	1.0
PTBXL	18762	16354	7	40	SG	0.122531328722841	0.002921697797677426	0.0076107402100284785	0.019198175883965583	1.0
PTBXL	18762	16354	8	40	SG	0.15266789737309547	0.002927158930361483	0.007148573770884685	0.03261118598522267	1.0
PTBXL	18762	16354	9	40	SG	0.1531499902582827	0.0037594690418107724	0.011349386087702865	0.04969212769255206	1.0
PTBXL	18762	16354	10	40	SG	0.11628566829386237	0.0031159148523249524	0.010409507443307438	0.024872964908048748	1.0
PTBXL	18762	16354	11	40	SG	0.13624363397498504	0.00390596754318941	0.010163796049068615	0.05431731817866024	1.0
PTBXL	18762	16354	12	40	SG	0.1316597419660712	0.0031101974090194124	0.009128721332633467	0.02389524681335916	1.0
PTBXL	18762	16354	13	40	SG	0.13985317344930584	0.004265843428878039	0.012957739627944314	0.06049634587312441	1.0
PTBXL	18762	16354	14	40	SG	0.1050582012616126	0.0023784354484265584	0.0076807776222719785	0.01850345165426778	1.0
PTBXL	18762	16354	15	40	SG	0.12852239814391306	0.0026261414673198554	0.008180142435993886	0.04535125695796602	1.0
PTBXL	18762	16354	16	40	SG	0.13549335102343782	0.0033123728357177806	0.009347603473764152	0.03854407358951436	1.0
PTBXL	18762	16354	17	40	SG	0.16570694465671618	0.003627107926153417	0.010396478900114931	0.04662100209708546	1.0
PTBXL	18762	16354	18	40	SG	0.1803501583116793	0.0029640360720575992	0.006719756766468909	0.030140839253087977	1.0
PTBXL	18762	16354	19	40	SG	0.13137330739514383	0.003093200864496432	0.010302727287749367	0.038982018965963226	1.0
PTBXL	18762	16354	20	40	SG	0.1300442572392228	0.003034747128475661	0.010396382153945062	0.0365594508251311	1.0
PTBXL	18762	16354	1	40	SPEC	0.12307900996970245	0.004241246179730946	0.009426459697687887	0.025583006701247937	1.0
PTBXL	18762	16354	2	40	SPEC	0.16146939416458186	0.004309100006742504	0.009452059513002351	0.0341946301376559	1.0
PTBXL	18762	16354	3	40	SPEC	0.14096507081847068	0.0045680409951652495	0.010349805782946898	0.03439704927469072	1.0
PTBXL	18762	16354	4	40	SPEC	0.14056949566436064	0.004301078195965904	0.011044607233116933	0.03553856000777146	1.0
PTBXL	18762	16354	5	40	SPEC	0.15361247567309783	0.003202313974854651	0.008689383919419364	0.022547043574618345	1.0
PTBXL	18762	16354	6	40	SPEC	0.15139128110893704	0.005097594124406532	0.012201180108170883	0.05918873151154002	1.0
PTBXL	18762	16354	7	40	SPEC	0.13814062760458104	0.0034575997592049233	0.00797535087116434	0.013183407208487598	1.0
PTBXL	18762	16354	8	40	SPEC	0.19501165320392588	0.003472054614529395	0.007498084665738604	0.025914954862923934	1.0
PTBXL	18762	16354	9	40	SPEC	0.16920191944261037	0.004507237898289039	0.011771828283554997	0.04314861184628866	1.0
PTBXL	18762	16354	10	40	SPEC	0.13653541158585653	0.0036868186431330526	0.010772490361712508	0.014792913253966434	1.0
PTBXL	18762	16354	11	40	SPEC	0.17519194088167087	0.004727293070158364	0.010619663316615747	0.04874388353111127	1.0
PTBXL	18762	16354	12	40	SPEC	0.15417061701895984	0.003698901744995016	0.009517876727671997	0.016081444730933606	1.0
PTBXL	18762	16354	13	40	SPEC	0.18558378555363353	0.0051182212450530664	0.013384573449877727	0.05448029797487468	1.0
PTBXL	18762	16354	14	40	SPEC	0.19808291542096998	0.00281105218604949	0.007956580626655007	0.012495452585514821	1.0
PTBXL	18762	16354	15	40	SPEC	0.15119051284611754	0.0031346840546116663	0.008460147001260526	0.03786023558091009	1.0
PTBXL	18762	16354	16	40	SPEC	0.13927514038619762	0.003952796144987967	0.009735295541160194	0.030439640234668174	1.0
PTBXL	18762	16354	17	40	SPEC	0.1783364432600415	0.004365769215522142	0.010803703159980674	0.03843135781188206	1.0
PTBXL	18762	16354	18	40	SPEC	0.1882314294101539	0.003587372144848445	0.007131159162197825	0.022802658587401818	1.0
PTBXL	18762	16354	19	40	SPEC	0.14235927470837173	0.003668662258443589	0.010616007868283404	0.028342564282978166	1.0
PTBXL	18762	16354	20	40	SPEC	0.1284350500866407	0.0035769928252272973	0.010684460967733806	0.02661254824187606	1.0
PTBXL	18762	16354	1	40	SG0SPEC	0.11089492028629004	0.004141711750163507	0.009320229753065585	0.02837093125736389	1.0
PTBXL	18762	16354	2	40	SG0SPEC	0.1634710947244612	0.004197754997820041	0.009293675370950537	0.03686441513659921	1.0
PTBXL	18762	16354	3	40	SG0SPEC	0.23136525334274904	0.004453381457692778	0.01022392380614922	0.03642085844851209	1.0
PTBXL	18762	16354	4	40	SG0SPEC	0.13138223091017556	0.004184356674670591	0.010948780170533513	0.03817681470487458	1.0
PTBXL	18762	16354	5	40	SG0SPEC	0.14693002266026078	0.003122685761668783	0.008609048898045167	0.02523255119172618	1.0
PTBXL	18762	16354	6	40	SG0SPEC	0.15028491998866497	0.004963312458490035	0.012043080282882316	0.0605190005724694	1.0
PTBXL	18762	16354	7	40	SG0SPEC	0.1327573579516485	0.003373582088379527	0.00786559714900185	0.014012564665373171	1.0
PTBXL	18762	16354	8	40	SG0SPEC	0.13870266302904813	0.0033911097088434824	0.007406924301293487	0.02793949078328899	1.0
PTBXL	18762	16354	9	40	SG0SPEC	0.13942509453501195	0.0043933063849762935	0.011643545670875477	0.04512523791894746	1.0
PTBXL	18762	16354	10	40	SG0SPEC	0.13468745687572037	0.003599032653791191	0.010656978298026035	0.01807414815463899	1.0
PTBXL	18762	16354	11	40	SG0SPEC	0.16712707563748344	0.00460245267572808	0.010505491245463095	0.050317139684289545	1.0
PTBXL	18762	16354	12	40	SG0SPEC	0.14622324073332843	0.0036065212302520905	0.009408344335825452	0.01841996608671706	1.0
PTBXL	18762	16354	13	40	SG0SPEC	0.1325003853431301	0.004996540344396185	0.013238964066440217	0.055927943851206724	1.0
PTBXL	18762	16354	14	40	SG0SPEC	0.16417228559636324	0.0027423246765275536	0.007875593286905997	0.013231842997137899	1.0
PTBXL	18762	16354	15	40	SG0SPEC	0.13260443438596897	0.0030600269867431993	0.008368655843956544	0.040374573868802506	1.0
PTBXL	18762	16354	16	40	SG0SPEC	0.1389069781590721	0.0038568866708666295	0.009634605234668714	0.03324131682413273	1.0
PTBXL	18762	16354	17	40	SG0SPEC	0.3792945902202312	0.004254307387473811	0.01066781086079215	0.041137990894125384	1.0
PTBXL	18762	16354	18	40	SG0SPEC	0.21011591541246755	0.003486942607874127	0.007014242448480281	0.025410984905936226	1.0
PTBXL	18762	16354	19	40	SG0SPEC	0.13680061762632864	0.0035821368355082477	0.010531173623458208	0.0315624155058723	1.0
PTBXL	18762	16354	20	40	SG0SPEC	0.1367592452800247	0.003496042402599987	0.01061404122977483	0.029877708225504385	1.0
PTBXL	18762	16354	1	100	FD	0.23016110553792524	0.0047111191457032305	0.010022344161765513	0.04276700358667302	1.0
PTBXL	18762	16354	2	100	FD	0.8597658649108018	0.004806324060356475	0.01035258698762248	0.04958573084436858	1.0
PTBXL	18762	16354	3	100	FD	0.29546613399710386	0.00494933724856599	0.010755731832852111	0.03794233566662891	1.0
PTBXL	18762	16354	4	100	FD	0.3237680604338214	0.00476421816953124	0.011558290775799887	0.03692208904849046	1.0
PTBXL	18762	16354	5	100	FD	0.30146802728445066	0.0036170423007997913	0.009229798871160095	0.05344345707402507	1.0
PTBXL	18762	16354	6	100	FD	0.2610839931333525	0.005519314416859699	0.012572785280654955	0.05508579816728422	1.0
PTBXL	18762	16354	7	100	FD	0.2961572768583493	0.003921934442043074	0.008675854645625277	0.06464443733925453	1.0
PTBXL	18762	16354	8	100	FD	0.26403836526326846	0.0038546338740463215	0.00785248711294214	0.04411499612796388	1.0
PTBXL	18762	16354	9	100	FD	0.18884331386782788	0.004999129553583692	0.01235270346032689	0.05030011249798687	1.0
PTBXL	18762	16354	10	100	FD	0.26478942642888026	0.004146307591405763	0.011316503859424419	0.04414145932568968	1.0
PTBXL	18762	16354	11	100	FD	0.2557507626177371	0.00507578759763017	0.010805122994139278	0.04489716038379188	1.0
PTBXL	18762	16354	12	100	FD	0.23465793685017566	0.00418839989524169	0.01028220003113438	0.059059974942148034	1.0
PTBXL	18762	16354	13	100	FD	0.2299557522558992	0.005585121926631204	0.013931824191112	0.07345397867642163	1.0
PTBXL	18762	16354	14	100	FD	0.27590996717049887	0.0033401443703807575	0.008628672601968089	0.07293283320097783	1.0
PTBXL	18762	16354	15	100	FD	0.21412656347522185	0.0033693800305093693	0.008783632021214627	0.027348828041140142	1.0
PTBXL	18762	16354	16	100	FD	0.2785906761191894	0.004365924409906047	0.010202409791143301	0.02833987353998674	1.0
PTBXL	18762	16354	17	100	FD	0.2533510912218468	0.00476203868491639	0.011158059295050813	0.03611817866934994	1.0
PTBXL	18762	16354	18	100	FD	0.2143223583783478	0.00405827882023872	0.007905165079844591	0.036094254677823005	1.0
PTBXL	18762	16354	19	100	FD	0.23414492171571552	0.0040955120400906625	0.010981522313637635	0.06472644283376314	1.0
PTBXL	18762	16354	20	100	FD	0.26521582755203965	0.00393924801094798	0.011168236217703104	0.05045469357004275	1.0
PTBXL	18762	16354	1	100	SG	0.1561891715193038	0.003722135150985558	0.009287538472461837	0.029923599991478377	1.0
PTBXL	18762	16354	2	100	SG	0.27887640764094346	0.003795862455906416	0.009520718233096732	0.02922601200069277	1.0
PTBXL	18762	16354	3	100	SG	0.18609470238088396	0.004003959286819028	0.01017131845214655	0.03151038526836668	1.0
PTBXL	18762	16354	4	100	SG	0.19333495860839348	0.003742841451274894	0.010831774501260097	0.028751142755264126	1.0
PTBXL	18762	16354	5	100	SG	0.1742142627752428	0.002819548949835085	0.008718286987116975	0.02643835928742801	1.0
PTBXL	18762	16354	6	100	SG	0.13029658398557512	0.004388910398855808	0.011894152157396096	0.0573233752676406	1.0
PTBXL	18762	16354	7	100	SG	0.22595548244886435	0.0030826778011909957	0.008125647525766501	0.04093688546519328	1.0
PTBXL	18762	16354	8	100	SG	0.13095778361241178	0.003052105868874767	0.007312871122409406	0.030715818093309734	1.0
PTBXL	18762	16354	9	100	SG	0.27616314588902285	0.003954388135445497	0.011630068167056418	0.037279112980303855	1.0
PTBXL	18762	16354	10	100	SG	0.2920759937420585	0.0032495923685787213	0.010758310139793635	0.024728722497986574	1.0
PTBXL	18762	16354	11	100	SG	0.15605325644221765	0.0040706366501730125	0.010204252683530304	0.04119931197747983	1.0
PTBXL	18762	16354	12	100	SG	0.3569414271115957	0.003279139592890915	0.009605610029818485	0.03220333508809227	1.0
PTBXL	18762	16354	13	100	SG	0.16308184238135107	0.004396883306846857	0.01331146747586179	0.04905992285126431	1.0
PTBXL	18762	16354	14	100	SG	0.13650991623060746	0.0025256052522688484	0.008039674338393638	0.03726485073896638	1.0
PTBXL	18762	16354	15	100	SG	0.1798257272611416	0.0027305013864838703	0.008390162711442958	0.03184972139369776	1.0
PTBXL	18762	16354	16	100	SG	0.15263817077419267	0.0034786961696379425	0.00959998715413394	0.027192019964318737	1.0
PTBXL	18762	16354	17	100	SG	0.15369233274822386	0.0037907789021775873	0.010634563565220951	0.03125951385405584	1.0
PTBXL	18762	16354	18	100	SG	0.2522898330417627	0.0031225231729003	0.007156724858015825	0.025661882132093052	1.0
PTBXL	18762	16354	19	100	SG	0.28562043751776534	0.0032215652504167048	0.010488428754968256	0.04197325567229924	1.0
PTBXL	18762	16354	20	100	SG	0.2136464267424086	0.003178861463092714	0.010664978298281908	0.027879676458624384	1.0
PTBXL	18762	16354	1	100	SPEC	0.33682284470326695	0.0050740036682728785	0.010313617080724362	0.05774670096372641	1.0
PTBXL	18762	16354	2	100	SPEC	0.3690266095536565	0.005218120922173411	0.010712730492604322	0.07224788263810358	1.0
PTBXL	18762	16354	3	100	SPEC	0.29877927248835084	0.005297453850667065	0.011030101047385499	0.052478974312310446	1.0
PTBXL	18762	16354	4	100	SPEC	0.3541338435315807	0.005132188312138416	0.011835323995132806	0.05691352151273332	1.0
PTBXL	18762	16354	5	100	SPEC	0.369324010140324	0.003962651336233053	0.009446392813672651	0.09405315029181714	1.0
PTBXL	18762	16354	6	100	SPEC	0.4361664480335857	0.005900112426964029	0.012918833940421167	0.07543368597115051	1.0
PTBXL	18762	16354	7	100	SPEC	0.6083292541229418	0.004245490909896327	0.00892493592171634	0.10190240358431707	1.0
PTBXL	18762	16354	8	100	SPEC	0.38296129839393817	0.0041679089372870385	0.008135162145064063	0.06630422457414131	1.0
PTBXL	18762	16354	9	100	SPEC	0.22742146516875333	0.0053983010591715	0.012657845128823389	0.07797630437665659	1.0
PTBXL	18762	16354	10	100	SPEC	0.3391146419204235	0.0045015220469387645	0.01157148112865748	0.07814578011876532	1.0
PTBXL	18762	16354	11	100	SPEC	0.4307940984192717	0.005425964784662873	0.011048197933347059	0.06381798875666936	1.0
PTBXL	18762	16354	12	100	SPEC	0.3797925909760368	0.004528144515912005	0.010561256580596366	0.0815803770602258	1.0
PTBXL	18762	16354	13	100	SPEC	0.2666916640796121	0.006038713542604855	0.014257458775230701	0.10646123241837288	1.0
PTBXL	18762	16354	14	100	SPEC	0.3134597274539362	0.003693282008516142	0.008879622452580069	0.1037329818987577	1.0
PTBXL	18762	16354	15	100	SPEC	0.3228988365506357	0.0036060018213446743	0.008956408616196058	0.05137262677808498	1.0
PTBXL	18762	16354	16	100	SPEC	0.4151268529773535	0.004731436077250018	0.010459244791892919	0.05103723867024247	1.0
PTBXL	18762	16354	17	100	SPEC	0.32854777732260027	0.005129855027270152	0.011427129779352384	0.05099153971768157	1.0
PTBXL	18762	16354	18	100	SPEC	0.3028253508772481	0.004363564108865392	0.008207306953312518	0.056967230358002774	1.0
PTBXL	18762	16354	19	100	SPEC	0.32635240475283994	0.004442061375492928	0.01121188785807266	0.09182420877808688	1.0
PTBXL	18762	16354	20	100	SPEC	0.28032054863778716	0.0042558612007174024	0.011382675420313964	0.08491392392583492	1.0
PTBXL	18762	16354	1	100	SG0SPEC	0.44727220376612403	0.004507198868351555	0.009714512164028697	0.03622118624486895	1.0
PTBXL	18762	16354	2	100	SG0SPEC	0.23205539810259937	0.004629486669195784	0.009939443698358101	0.03852432674760453	1.0
PTBXL	18762	16354	3	100	SG0SPEC	0.18566508215720864	0.0048398424826820215	0.010641331914842771	0.03130547086951589	1.0
PTBXL	18762	16354	4	100	SG0SPEC	0.18867641887951983	0.004576120998658401	0.011275039919845206	0.02841697119440105	1.0
PTBXL	18762	16354	5	100	SG0SPEC	0.22422687092435065	0.0033854144342143643	0.008938359138199249	0.03791396412254749	1.0
PTBXL	18762	16354	6	100	SG0SPEC	0.2956220238570676	0.005328555567657255	0.012246858684324994	0.049066787309938985	1.0
PTBXL	18762	16354	7	100	SG0SPEC	0.3210274440603285	0.0037612764050733833	0.008368011816439057	0.05674247672529015	1.0
PTBXL	18762	16354	8	100	SG0SPEC	0.21969689023799183	0.0036786545508128965	0.007690591870667716	0.03225995345188599	1.0
PTBXL	18762	16354	9	100	SG0SPEC	0.16952171459665297	0.004801786021076731	0.012002555036838178	0.034505356435291804	1.0
PTBXL	18762	16354	10	100	SG0SPEC	0.2032839385915997	0.0038972587246874006	0.011044431951607134	0.03664484924116521	1.0
PTBXL	18762	16354	11	100	SG0SPEC	0.20477978560375704	0.004936714651921442	0.010704809473344571	0.03383407495366128	1.0
PTBXL	18762	16354	12	100	SG0SPEC	0.20283235180067036	0.003998690812585695	0.009877816187667447	0.041346458588689565	1.0
PTBXL	18762	16354	13	100	SG0SPEC	0.23523337821093188	0.00530898987939615	0.013674959213898776	0.039716228437952125	1.0
PTBXL	18762	16354	14	100	SG0SPEC	0.14503436518709723	0.0030554442251312626	0.008201644022762094	0.04708635091593028	1.0
PTBXL	18762	16354	15	100	SG0SPEC	0.19760634075412323	0.003285403134431352	0.008635460578330366	0.03612416458279675	1.0
PTBXL	18762	16354	16	100	SG0SPEC	0.2532261690916867	0.004235144789859598	0.00997890495791782	0.03274589371475469	1.0
PTBXL	18762	16354	17	100	SG0SPEC	0.21649759301258972	0.004588679866566469	0.011070494884314674	0.029411554102393545	1.0
PTBXL	18762	16354	18	100	SG0SPEC	0.18621191224916117	0.003796075342386867	0.007454713862978509	0.02896874522022319	1.0
PTBXL	18762	16354	19	100	SG0SPEC	0.21128926288991046	0.003875831259289141	0.01071778306243189	0.049616254979311505	1.0
PTBXL	18762	16354	20	100	SG0SPEC	0.1381806463326213	0.0038102634110546573	0.010911364907410806	0.03776535428607331	1.0
PTBXL	18762	16354	1	150	FD	0.3104707766169233	0.004862900285522295	0.010139441308788152	0.057816771422543316	1.0
PTBXL	18762	16354	2	150	FD	0.3321793332848737	0.005028492701466176	0.01055736440327592	0.06955122555418973	1.0
PTBXL	18762	16354	3	150	FD	0.3814528621215548	0.0051029387883058915	0.010921289821788903	0.06494701767539875	1.0
PTBXL	18762	16354	4	150	FD	0.2623974345057151	0.004912266207405702	0.011666430267337336	0.051785651820391604	1.0
PTBXL	18762	16354	5	150	FD	0.3565784150054243	0.0037328705606449806	0.009382810480467981	0.08817995894864064	1.0
PTBXL	18762	16354	6	150	FD	0.2295233069392186	0.005647957777697125	0.012759803217357708	0.07292776531093988	1.0
PTBXL	18762	16354	7	150	FD	0.29132297205601354	0.004112453431557156	0.008775944647814752	0.09816063728454172	1.0
PTBXL	18762	16354	8	150	FD	0.35125277749586525	0.00397264744497705	0.007882529852846891	0.06516239372775826	1.0
PTBXL	18762	16354	9	150	FD	0.28287359913976434	0.005149019754996701	0.012500674987105831	0.0681395691106226	1.0
PTBXL	18762	16354	10	150	FD	0.3569593597604328	0.004359482346795542	0.01146180175610643	0.09070041867342855	1.0
PTBXL	18762	16354	11	150	FD	0.3208237711400572	0.005190658140228981	0.010890794928774103	0.05227990047498984	1.0
PTBXL	18762	16354	12	150	FD	0.2531653158556131	0.004329458385134907	0.010416050538499939	0.08126594624324096	1.0
PTBXL	18762	16354	13	150	FD	1.1862821036447777	0.005715866133829	0.014015838902527358	0.07698871657402198	1.0
PTBXL	18762	16354	14	150	FD	0.3538502856414976	0.0034709357801922056	0.008702360931298532	0.07466931019797533	1.0
PTBXL	18762	16354	15	150	FD	0.3536392484323281	0.0035128936817911535	0.008919640025632728	0.07339930166100768	1.0
PTBXL	18762	16354	16	150	FD	0.2903843472011701	0.004530981685432239	0.010328989764037127	0.06677847959497592	1.0
PTBXL	18762	16354	17	150	FD	0.38222872248946876	0.004891257031496184	0.011294121315009504	0.05352648364939635	1.0
PTBXL	18762	16354	18	150	FD	0.9865586798989773	0.0041768301327588745	0.008122180756312176	0.06307258861374865	1.0
PTBXL	18762	16354	19	150	FD	0.24152503120691413	0.004285729631125313	0.011176791714244232	0.09051667016411252	1.0
PTBXL	18762	16354	20	150	FD	0.31651469522428705	0.004132194023077378	0.011379604472470856	0.09279513762845316	1.0
PTBXL	18762	16354	1	150	SG	0.185527528310721	0.003722998897946017	0.009295096897211096	0.031337979167414584	1.0
PTBXL	18762	16354	2	150	SG	0.3575461202682655	0.003796442243405293	0.009527006229744494	0.029804791166075657	1.0
PTBXL	18762	16354	3	150	SG	0.16227936758054062	0.0040064058608456415	0.01016584091009458	0.03193804602348938	1.0
PTBXL	18762	16354	4	150	SG	0.16845277859603172	0.0037438686240345784	0.010832871650888599	0.030390001641127533	1.0
PTBXL	18762	16354	5	150	SG	0.13853782959318628	0.0028220465402588393	0.00872413890226848	0.029110297872285182	1.0
PTBXL	18762	16354	6	150	SG	0.12673533726210215	0.004389148243982718	0.011885530720395016	0.05749825715866521	1.0
PTBXL	18762	16354	7	150	SG	0.3507622260621924	0.0030799986829821917	0.008136861968154352	0.041150858526538485	1.0
PTBXL	18762	16354	8	150	SG	0.2906878772847609	0.003049692492879546	0.007311402126744335	0.03106885947869203	1.0
PTBXL	18762	16354	9	150	SG	0.4894887083908078	0.003953455085663892	0.011630508802036067	0.03830764654916636	1.0
PTBXL	18762	16354	10	150	SG	0.2786612610831822	0.003249492420429635	0.010766966540642567	0.026160543718980182	1.0
PTBXL	18762	16354	11	150	SG	0.15674443141075461	0.0040735998532168876	0.010202617808049977	0.04119585594135888	1.0
PTBXL	18762	16354	12	150	SG	0.2640717295368686	0.0032809994981472866	0.009607558333149677	0.0340821806142921	1.0
PTBXL	18762	16354	13	150	SG	0.16590348882594047	0.004397360909333697	0.013312028786194956	0.049676021919243515	1.0
PTBXL	18762	16354	14	150	SG	0.1340944303509182	0.002526556438483285	0.008059989736345703	0.0377342899541924	1.0
PTBXL	18762	16354	15	150	SG	0.15216916055442076	0.0027303337372945055	0.008393323636998365	0.034284972834649215	1.0
PTBXL	18762	16354	16	150	SG	0.15887451866666025	0.0034803813818857737	0.009605511407676817	0.029693455527975553	1.0
PTBXL	18762	16354	17	150	SG	0.15440557320637888	0.0037910129730866055	0.010634263343610558	0.031981330317303366	1.0
PTBXL	18762	16354	18	150	SG	0.26204844446891207	0.0031218370210049644	0.007158187261444591	0.027355762463660803	1.0
PTBXL	18762	16354	19	150	SG	0.2568308423254376	0.0032229371618152413	0.010498522257834493	0.04356597384787463	1.0
PTBXL	18762	16354	20	150	SG	0.13671383642288512	0.003178432547684849	0.010670829607789227	0.029631730410435535	1.0
PTBXL	18762	16354	1	150	SPEC	0.5140114106364163	0.005611585720759383	0.01060884817158327	0.13143513908652854	1.0
PTBXL	18762	16354	2	150	SPEC	0.7750502115813583	0.005955042563435881	0.011195869243682174	0.15633855491629303	1.0
PTBXL	18762	16354	3	150	SPEC	0.47840732490901855	0.006000967255507482	0.011516592440869574	0.18720356627012855	1.0
PTBXL	18762	16354	4	150	SPEC	0.5268408302264255	0.0057659677445698375	0.012103427352655913	0.1341789802239788	1.0
PTBXL	18762	16354	5	150	SPEC	0.5648810614794587	0.004521790539798663	0.009880683034349644	0.17803148497070995	1.0
PTBXL	18762	16354	6	150	SPEC	0.4367933361295724	0.006600000271856361	0.013392002568442533	0.17845347315323953	1.0
PTBXL	18762	16354	7	150	SPEC	0.5003052158153363	0.004968265185596234	0.009321637339017525	0.19292022514747795	1.0
PTBXL	18762	16354	8	150	SPEC	0.6784078600271715	0.004571529736465322	0.008293308185932146	0.16026377623101498	1.0
PTBXL	18762	16354	9	150	SPEC	0.6907149036074641	0.005988199212248624	0.01301602540932402	0.15406912011939142	1.0
PTBXL	18762	16354	10	150	SPEC	0.557475276567557	0.005297320885456482	0.011981153998457145	0.21230744914717747	1.0
PTBXL	18762	16354	11	150	SPEC	0.5838104722299506	0.0058155836071252034	0.011295239432422912	0.10429983493145348	1.0
PTBXL	18762	16354	12	150	SPEC	0.41735627772294814	0.005091275649768854	0.010917035882806937	0.20394472018649276	1.0
PTBXL	18762	16354	13	150	SPEC	0.408908813699351	0.006527210783512079	0.014564892847079049	0.11259824712373132	1.0
PTBXL	18762	16354	14	150	SPEC	0.48137427783333225	0.004244818178624831	0.009231824447374203	0.10672228985054254	1.0
PTBXL	18762	16354	15	150	SPEC	0.6057655649871286	0.004184462294111601	0.009310213815339577	0.20205533039860324	1.0
PTBXL	18762	16354	16	150	SPEC	0.5060529168924541	0.005457883552458758	0.0108418571375005	0.18320242195453199	1.0
PTBXL	18762	16354	17	150	SPEC	0.5162105265608862	0.005651988890191951	0.011821575925428656	0.1477747252543403	1.0
PTBXL	18762	16354	18	150	SPEC	0.46750532324551064	0.005025150381278149	0.008782497895592588	0.16547826185294215	1.0
PTBXL	18762	16354	19	150	SPEC	0.5310181154941358	0.005142730609026799	0.011672588203941792	0.21814498454953665	1.0
PTBXL	18762	16354	20	150	SPEC	0.4779643978495203	0.005004692610189223	0.011877490611325446	0.2235153868901427	1.0
PTBXL	18762	16354	1	150	SG0SPEC	0.3289705148409334	0.004540469850559527	0.009729527635472465	0.048959474675851856	1.0
PTBXL	18762	16354	2	150	SG0SPEC	0.3115270830795041	0.004676193634952187	0.009951032488173037	0.057495904228594324	1.0
PTBXL	18762	16354	3	150	SG0SPEC	0.2362399581665472	0.004870465268233653	0.010673433405919405	0.04433211470625531	1.0
PTBXL	18762	16354	4	150	SG0SPEC	0.42328825477573406	0.0045997723893401385	0.011280896619738627	0.048350223388655314	1.0
PTBXL	18762	16354	5	150	SG0SPEC	0.22183836160738754	0.003410494595325555	0.008950193781438102	0.05915557469448421	1.0
PTBXL	18762	16354	6	150	SG0SPEC	0.26019616895605124	0.0053554081531722465	0.012247463851162155	0.06100814111741444	1.0
PTBXL	18762	16354	7	150	SG0SPEC	0.31796475369473554	0.0037961070187995907	0.00840299239965634	0.0678540396013856	1.0
PTBXL	18762	16354	8	150	SG0SPEC	0.3127957037251972	0.003690956636759173	0.0077195627262167605	0.04597174018325554	1.0
PTBXL	18762	16354	9	150	SG0SPEC	0.4918834005884267	0.004822003988270922	0.012008097570318945	0.04689364810273574	1.0
PTBXL	18762	16354	10	150	SG0SPEC	0.24473568773723106	0.003916121663295593	0.011062550116733183	0.04882895569432991	1.0
PTBXL	18762	16354	11	150	SG0SPEC	0.24136711688465115	0.004969574106642775	0.01071292569389328	0.03978750265036327	1.0
PTBXL	18762	16354	12	150	SG0SPEC	0.25077293292034086	0.00402997413575266	0.009893277417840206	0.0522636405449026	1.0
PTBXL	18762	16354	13	150	SG0SPEC	0.2727096017514514	0.005351773792868806	0.013685419771213637	0.04722323931538477	1.0
PTBXL	18762	16354	14	150	SG0SPEC	0.2598119568754868	0.003072525381833813	0.008229726417605172	0.05227018141586848	1.0
PTBXL	18762	16354	15	150	SG0SPEC	0.20653158167535607	0.0033150805815810847	0.008649834189178801	0.058065081801279776	1.0
PTBXL	18762	16354	16	150	SG0SPEC	0.20613830047856854	0.004275183859300381	0.009997129661988556	0.05020153984793431	1.0
PTBXL	18762	16354	17	150	SG0SPEC	0.21054019796333315	0.004614292650853326	0.011084238074141052	0.04181650462317042	1.0
PTBXL	18762	16354	18	150	SG0SPEC	0.28738274916589795	0.0037949252910015946	0.007446864240396174	0.043847714569911836	1.0
PTBXL	18762	16354	19	150	SG0SPEC	0.23561172508946787	0.0039050011999205224	0.01074649067575746	0.06076758732266223	1.0
PTBXL	18762	16354	20	150	SG0SPEC	0.23544453977536622	0.0038185961523086055	0.010919862839887122	0.05824709984909528	1.0
PTBXL	14217	12500	1	40	FD	0.13330517967644231	0.0021822998629891103	0.016291098651287594	0.04469213433037946	1.0
PTBXL	14217	12500	2	40	FD	0.11419073083463928	0.002094682935849281	0.01523137068484878	0.05605513550567478	1.0
PTBXL	14217	12500	3	40	FD	0.12775311633157962	0.001968569693227103	0.014424846811020943	0.061662930944621004	1.0
PTBXL	14217	12500	4	40	FD	0.14833960095364251	0.0021736382467507902	0.01632662490962001	0.06564659131489199	1.0
PTBXL	14217	12500	5	40	FD	0.11685249342384504	0.0019741666371409262	0.014973944242255177	0.05931484780535339	1.0
PTBXL	14217	12500	6	40	FD	0.14805970980986935	0.002035665636883391	0.015251276262680897	0.056526289559202456	1.0
PTBXL	14217	12500	7	40	FD	0.13499505327527606	0.0018836255392876088	0.01372244866372433	0.0536344249584949	1.0
PTBXL	14217	12500	8	40	FD	0.12324633775255486	0.002029069661576637	0.015096324550384484	0.05596955439428955	1.0
PTBXL	14217	12500	1	40	SG	0.13265402088217257	0.001950073464960289	0.016320352674400226	0.047989653021425785	1.0
PTBXL	14217	12500	2	40	SG	0.11621890790443516	0.0018714483607997268	0.015258099259745198	0.05865955752855429	1.0
PTBXL	14217	12500	3	40	SG	0.13228904774759598	0.0017475919331037192	0.014446455416745085	0.06370689005406291	1.0
PTBXL	14217	12500	4	40	SG	0.11499399622856837	0.001936253311480177	0.01635350748244561	0.06658513532737605	1.0
PTBXL	14217	12500	5	40	SG	0.1282477809645235	0.0017654368053616441	0.015002359060382378	0.06104434421489579	1.0
PTBXL	14217	12500	6	40	SG	0.1358281307333718	0.0018118295880482729	0.015278247401257957	0.05826270443782319	1.0
PTBXL	14217	12500	7	40	SG	0.1529006277540848	0.0016801454183725947	0.013743322338298775	0.056686666819331405	1.0
PTBXL	14217	12500	8	40	SG	0.11619133181562005	0.0018128161380687085	0.015120929920558678	0.05774555021175047	1.0
PTBXL	14217	12500	1	40	SPEC	0.13276525587523824	0.002231330559084423	0.01640372800159682	0.04485055781727518	1.0
PTBXL	14217	12500	2	40	SPEC	0.11670769194771634	0.0021415434712770795	0.01534127881406393	0.05673850832219309	1.0
PTBXL	14217	12500	3	40	SPEC	0.13856265989547523	0.002015228936493375	0.014527906791212217	0.06266143599397873	1.0
PTBXL	14217	12500	4	40	SPEC	0.14299384662337764	0.002223915253392334	0.01644029203996679	0.06716711118992645	1.0
PTBXL	14217	12500	5	40	SPEC	0.13367035878532874	0.002017962743685712	0.015077478182611098	0.06038771381950461	1.0
PTBXL	14217	12500	6	40	SPEC	0.15178939791444865	0.002083424531586894	0.015362512899007042	0.057565875393122835	1.0
PTBXL	14217	12500	7	40	SPEC	0.1431686943751789	0.0019263296058186635	0.01381643216057481	0.05405324593792202	1.0
PTBXL	14217	12500	8	40	SPEC	0.12887614567744118	0.0020745201900190004	0.015200691421400387	0.05693405855471437	1.0
PTBXL	14217	12500	1	40	SG0SPEC	0.1351734882987584	0.00219910178207036	0.0162981631883178	0.0454519139211447	1.0
PTBXL	14217	12500	2	40	SG0SPEC	0.11663985177978417	0.002111563345185311	0.015232954771721468	0.05687640903169187	1.0
PTBXL	14217	12500	3	40	SG0SPEC	0.13782179558928084	0.001983528140535073	0.014423292743697906	0.06256074693922001	1.0
PTBXL	14217	12500	4	40	SG0SPEC	0.1307591973445792	0.002190100448970667	0.016324565237318886	0.06640092126676589	1.0
PTBXL	14217	12500	5	40	SG0SPEC	0.11953674512884528	0.001990806177126046	0.014980551166894961	0.06011191797728181	1.0
PTBXL	14217	12500	6	40	SG0SPEC	0.1493426436188179	0.002049941944723846	0.015251072890362177	0.05723840898524058	1.0
PTBXL	14217	12500	7	40	SG0SPEC	0.13540179719920908	0.0018977451320300633	0.013730054415585108	0.05459694479472142	1.0
PTBXL	14217	12500	8	40	SG0SPEC	0.12487176777219848	0.0020444779258067007	0.015098880162234136	0.05666831201284885	1.0
PTBXL	14217	12500	1	100	FD	0.265235209133453	0.0025410797962198916	0.016376280362643422	0.12431732037005427	1.0
PTBXL	14217	12500	2	100	FD	0.36022431625949547	0.002395677432040337	0.015244743442474914	0.09937095933866383	1.0
PTBXL	14217	12500	3	100	FD	0.27007488212051056	0.002161800536737806	0.014540165038663637	0.08307187679963787	1.0
PTBXL	14217	12500	4	100	FD	0.24957965344335786	0.0023371653501427702	0.016504137493050054	0.0906150327370881	1.0
PTBXL	14217	12500	5	100	FD	0.5139717631137294	0.002175334006227497	0.015007028896785185	0.09632846484804787	1.0
PTBXL	14217	12500	6	100	FD	0.29040523462382917	0.002264908412869389	0.015192649289581712	0.07731171073161591	1.0
PTBXL	14217	12500	7	100	FD	0.25326754875284135	0.002166704929285492	0.013678880286056266	0.10684853548826588	1.0
PTBXL	14217	12500	8	100	FD	0.26531993171069884	0.0021960851707788615	0.015092020578903688	0.08897059927256498	1.0
PTBXL	14217	12500	1	100	SG	0.15534180408569453	0.001968667558170077	0.01637688458130898	0.05519928958912786	1.0
PTBXL	14217	12500	2	100	SG	0.14005663860257048	0.0018946656911344218	0.01533735982900509	0.05715827945957092	1.0
PTBXL	14217	12500	3	100	SG	0.12651642864301516	0.0017712670732070981	0.014569427658188309	0.061806527721540515	1.0
PTBXL	14217	12500	4	100	SG	0.1476613136768609	0.0019533095810575995	0.016541855598714947	0.0684325036214354	1.0
PTBXL	14217	12500	5	100	SG	0.09295779364408878	0.0017729486528230086	0.015037318040930362	0.06178390703158243	1.0
PTBXL	14217	12500	6	100	SG	1.0631746045492962	0.0018439307701276389	0.015306923210236004	0.06040186119741355	1.0
PTBXL	14217	12500	7	100	SG	0.16195131493707382	0.0017066683699263126	0.013713148995234766	0.05761961037879096	1.0
PTBXL	14217	12500	8	100	SG	0.12116799861320644	0.0018301650117486074	0.015181324991649594	0.05781103349020374	1.0
PTBXL	14217	12500	1	100	SPEC	0.36970292444157304	0.0029043476453478588	0.016558708925287536	0.18137253208571558	1.0
PTBXL	14217	12500	2	100	SPEC	0.36717872317411443	0.0026836144525315374	0.015401511016335329	0.14477988084931886	1.0
PTBXL	14217	12500	3	100	SPEC	0.44431060523390264	0.0023776654082016463	0.014669702329839988	0.1091349863679883	1.0
PTBXL	14217	12500	4	100	SPEC	0.24178202105410473	0.002544885995382463	0.01665624993249442	0.13460098660063763	1.0
PTBXL	14217	12500	5	100	SPEC	0.47426025096606667	0.0024264345585922986	0.015170066438282937	0.1356395545329482	1.0
PTBXL	14217	12500	6	100	SPEC	0.2631711791531121	0.0025104137814750053	0.015304923417615716	0.10549715104603752	1.0
PTBXL	14217	12500	7	100	SPEC	0.40540467116765394	0.002465287944019079	0.013876474971095665	0.15284221215849958	1.0
PTBXL	14217	12500	8	100	SPEC	0.38722646472510186	0.002402440981732837	0.015219273186325565	0.13519772373309016	1.0
PTBXL	14217	12500	1	100	SG0SPEC	0.19460766294941145	0.0022645423399044826	0.01637344301718878	0.05726799687306792	1.0
PTBXL	14217	12500	2	100	SG0SPEC	0.17235779829345466	0.002191010954438321	0.015357965751047992	0.059809503783407686	1.0
PTBXL	14217	12500	3	100	SG0SPEC	0.1927068952892448	0.0020481419129540638	0.014568515112585724	0.05974227474780935	1.0
PTBXL	14217	12500	4	100	SG0SPEC	0.17236001684524382	0.0022429359648785153	0.01650667250228318	0.07282054298160905	1.0
PTBXL	14217	12500	5	100	SG0SPEC	0.19968093520235783	0.002023442110741511	0.015020683258507134	0.061920256510698775	1.0
PTBXL	14217	12500	6	100	SG0SPEC	0.3530500792277156	0.002160134057072708	0.015345508953037395	0.06785668848570783	1.0
PTBXL	14217	12500	7	100	SG0SPEC	0.18273789419562855	0.001965014872514055	0.013759399647046039	0.06095112518944103	1.0
PTBXL	14217	12500	8	100	SG0SPEC	0.18648924744896994	0.0020967790493561984	0.015194723588759517	0.06245111245251755	1.0
PTBXL	14217	12500	1	150	FD	0.7536231267246964	0.002842700935564007	0.01646249882780132	0.1565504849640423	1.0
PTBXL	14217	12500	2	150	FD	0.3097823996106069	0.0025698418200921	0.015309329301097189	0.11938964555462274	1.0
PTBXL	14217	12500	3	150	FD	0.2488000153480402	0.0022854933603843777	0.014557516914033675	0.08447991182131992	1.0
PTBXL	14217	12500	4	150	FD	1.0833886321378368	0.0026080213485797157	0.01655414246940615	0.14520570968341376	1.0
PTBXL	14217	12500	5	150	FD	0.456928666377356	0.002388928704648847	0.015050498235724104	0.133720496846666	1.0
PTBXL	14217	12500	6	150	FD	0.5048577646070105	0.0024634364796344652	0.015301242681452864	0.10148172448512924	1.0
PTBXL	14217	12500	7	150	FD	0.30095866974810287	0.002375196746877718	0.013827371769610493	0.1387423795458436	1.0
PTBXL	14217	12500	8	150	FD	0.32803470361521425	0.002440212883833777	0.01516617675031898	0.1488834363855343	1.0
PTBXL	14217	12500	1	150	SG	0.15037196887140927	0.001970111862432154	0.01636063277126637	0.05757424885634364	1.0
PTBXL	14217	12500	2	150	SG	1.6682369786407993	0.0018958318957492744	0.015337381092903758	0.057908761557759154	1.0
PTBXL	14217	12500	3	150	SG	0.13690969568541372	0.001771518602785343	0.014563054904613477	0.06255410537952236	1.0
PTBXL	14217	12500	4	150	SG	0.13896082189989592	0.0019528630948644874	0.016559668669228658	0.06828571052433327	1.0
PTBXL	14217	12500	5	150	SG	0.09771917580942892	0.0017730698375841337	0.015038133636590909	0.06245437378568967	1.0
PTBXL	14217	12500	6	150	SG	0.16501165996421313	0.001847696799449112	0.015302060058960721	0.060018529233399016	1.0
PTBXL	14217	12500	7	150	SG	0.2124851710601635	0.0017060693260075482	0.013711636388138226	0.058165381011991125	1.0
PTBXL	14217	12500	8	150	SG	0.10171169001490567	0.001830344297958309	0.015191972344476579	0.05763856889930824	1.0
PTBXL	14217	12500	1	150	SPEC	0.8185635832614377	0.004181365878778091	0.016786012541786608	0.3542195068847431	1.0
PTBXL	14217	12500	2	150	SPEC	0.5327124603945861	0.003378302927065873	0.01563183215867901	0.21125015009845036	1.0
PTBXL	14217	12500	3	150	SPEC	0.8169426036168861	0.0029458542554670585	0.014766299154351964	0.1923470434293219	1.0
PTBXL	14217	12500	4	150	SPEC	0.5090055824532865	0.0037004983331830003	0.01683999598949517	0.2567218549087441	1.0
PTBXL	14217	12500	5	150	SPEC	0.9831706491692298	0.003409175971049505	0.01533207666255923	0.24874351358128624	1.0
PTBXL	14217	12500	6	150	SPEC	0.5246272123191129	0.0035519740631612825	0.01556864254010096	0.29907225835992024	1.0
PTBXL	14217	12500	7	150	SPEC	0.4865877517471674	0.0032804822357953164	0.014211310627484519	0.2594636378241949	1.0
PTBXL	14217	12500	8	150	SPEC	0.4240533240648562	0.0033293565838671975	0.015411840719024569	0.31409754194890793	1.0
PTBXL	14217	12500	1	150	SG0SPEC	0.30503532567503644	0.0023090346145249302	0.01636063088263532	0.08270176581919417	1.0
PTBXL	14217	12500	2	150	SG0SPEC	0.2649049314328697	0.002241087605272906	0.015404012819364833	0.07871725487242749	1.0
PTBXL	14217	12500	3	150	SG0SPEC	0.21974404731527947	0.0020709874429525273	0.014564967759381433	0.06625407904625204	1.0
PTBXL	14217	12500	4	150	SG0SPEC	0.2759970443882167	0.002274338611828661	0.016534644484468022	0.1087157751074419	1.0
PTBXL	14217	12500	5	150	SG0SPEC	0.2799267854854177	0.002062524739998409	0.015040445760262929	0.10062794679450411	1.0
PTBXL	14217	12500	6	150	SG0SPEC	0.360381025741382	0.0022172385421989635	0.01536170030964388	0.09056312206540848	1.0
PTBXL	14217	12500	7	150	SG0SPEC	0.25324574343752826	0.002001302597522089	0.013778344350674725	0.09052597098205273	1.0
PTBXL	14217	12500	8	150	SG0SPEC	0.254693578718753	0.002126138175803366	0.01520771465659983	0.09587836121589925	1.0
PTBXL	3600	16869	1	40	FD	0.18132560118342914	0.002374134260042266	0.014935127407751833	0.05356305363797474	1.0
PTBXL	3600	16869	2	40	FD	0.20109052200696745	0.001918548608564137	0.012212700514251707	0.058163616776280916	1.0
PTBXL	3600	16869	3	40	FD	0.13486241594377268	0.002307249647110888	0.01474356659131885	0.06536139017983014	1.0
PTBXL	3600	16869	4	40	FD	0.13311568698964185	0.002038908583128918	0.013422921919773189	0.07311424452809033	1.0
PTBXL	3600	16869	5	40	FD	0.13821208224920006	0.002253886371232395	0.014376424088405485	0.05065610932342371	1.0
PTBXL	3600	16869	6	40	FD	0.13575618674240053	0.0023750943448467483	0.013658986210175304	0.04713480828812013	1.0
PTBXL	3600	16869	7	40	FD	0.14258418937264544	0.002460958663794388	0.015120101247937211	0.0468271154440379	1.0
PTBXL	3600	16869	8	40	FD	0.11517336116014204	0.002169672311846135	0.013470530106375705	0.051354662500787275	1.0
PTBXL	3600	16869	9	40	FD	0.1415563621816986	0.00206465446026496	0.012650987790357343	0.06172655948310391	1.0
PTBXL	3600	16869	1	40	SG	0.10825474334605358	0.0020995788426290754	0.014934286420113232	0.0610923935674899	1.0
PTBXL	3600	16869	2	40	SG	0.12002309310611729	0.0017004659057844305	0.012216084231035403	0.0667800828042938	1.0
PTBXL	3600	16869	3	40	SG	0.13394918552664598	0.002048873459320248	0.014753727233751028	0.0731571576845949	1.0
PTBXL	3600	16869	4	40	SG	0.12214269110200124	0.0018104629564951057	0.013435173259506264	0.08007303235464411	1.0
PTBXL	3600	16869	5	40	SG	0.14035852877291283	0.0019992169074037336	0.014381948925084143	0.059176447613389645	1.0
PTBXL	3600	16869	6	40	SG	0.13131227821540611	0.00209845844796372	0.013644963896227063	0.0553199090872255	1.0
PTBXL	3600	16869	7	40	SG	0.1301920667503843	0.002180394496808856	0.015122646248749816	0.056783126128347905	1.0
PTBXL	3600	16869	8	40	SG	0.12872894851282088	0.0019219791946220022	0.013470042554218173	0.060210172354965744	1.0
PTBXL	3600	16869	9	40	SG	0.11978815466409398	0.0018197341162242892	0.01265039305620592	0.06727947332490578	1.0
PTBXL	3600	16869	1	40	SPEC	0.1605788657020172	0.0024341876046436715	0.015030663720612285	0.053531261235434814	1.0
PTBXL	3600	16869	2	40	SPEC	0.15989611472671997	0.001965663886950173	0.012287920940530474	0.05770916957401236	1.0
PTBXL	3600	16869	3	40	SPEC	0.13614229015376964	0.002362714815574719	0.014835094380635497	0.06519829713658955	1.0
PTBXL	3600	16869	4	40	SPEC	0.13496939581054646	0.002087738311621871	0.013510091696520017	0.07340381637711066	1.0
PTBXL	3600	16869	5	40	SPEC	0.14026443249828832	0.002308415427670219	0.014470364095027234	0.049594441110373186	1.0
PTBXL	3600	16869	6	40	SPEC	0.13653453908164748	0.0024351521939349014	0.013747281312601552	0.04778548094654056	1.0
PTBXL	3600	16869	7	40	SPEC	0.1440886007366654	0.0025211412369586803	0.015215324511652247	0.04548142343703002	1.0
PTBXL	3600	16869	8	40	SPEC	0.1321321627663046	0.0022229106170356867	0.013551379172883203	0.05052927792210588	1.0
PTBXL	3600	16869	9	40	SPEC	0.15678451530422632	0.0021177036751894086	0.012735771083680037	0.06238049376140296	1.0
PTBXL	3600	16869	1	40	SG0SPEC	0.14777148339954702	0.0023881820284751307	0.014957579698794006	0.055328846500094425	1.0
PTBXL	3600	16869	2	40	SG0SPEC	0.18335406592420436	0.0019320565379524846	0.012237188549486943	0.06022865981147348	1.0
PTBXL	3600	16869	3	40	SG0SPEC	0.1475413289096124	0.0023232350566857888	0.014774791641827835	0.06718234522661755	1.0
PTBXL	3600	16869	4	40	SG0SPEC	0.13216376185872508	0.002052352701181934	0.013445080625669577	0.07465755108818899	1.0
PTBXL	3600	16869	5	40	SG0SPEC	0.13974851969075125	0.0022702845992715703	0.014399746036891611	0.05203067205449526	1.0
PTBXL	3600	16869	6	40	SG0SPEC	0.13990009856420932	0.002389033735030591	0.013687643932417518	0.04866442262935562	1.0
PTBXL	3600	16869	7	40	SG0SPEC	0.1402065930541718	0.002477559858505573	0.015156418337607669	0.04860745980849484	1.0
PTBXL	3600	16869	8	40	SG0SPEC	0.11914835162998698	0.002183627897205893	0.013503621603334313	0.05333303787827348	1.0
PTBXL	3600	16869	9	40	SG0SPEC	0.14049353625629188	0.0020773824395294615	0.012664160457352372	0.06306796468069407	1.0
PTBXL	3600	16869	1	100	FD	0.341390226136031	0.002930859421422296	0.015229157205304874	0.08633098718791019	1.0
PTBXL	3600	16869	2	100	FD	0.684070176562416	0.002512845099283394	0.012509973340449192	0.10525144856459699	1.0
PTBXL	3600	16869	3	100	FD	0.30600723236610683	0.002774914313947016	0.01485539616252344	0.079712802789119	1.0
PTBXL	3600	16869	4	100	FD	0.24150699602146639	0.0025751445575018196	0.013538993046925697	0.10331384279166003	1.0
PTBXL	3600	16869	5	100	FD	0.33673051986434255	0.002776479851428187	0.014791975153106719	0.09542636231370831	1.0
PTBXL	3600	16869	6	100	FD	1.267252815900379	0.0028310130551045046	0.013754646547201805	0.11127826887476602	1.0
PTBXL	3600	16869	7	100	FD	0.19473636785074802	0.002997781405839476	0.01533343589080776	0.13181026091745895	1.0
PTBXL	3600	16869	8	100	FD	0.3140348019834741	0.00272779904629463	0.013884671573602445	0.10628540952220711	1.0
PTBXL	3600	16869	9	100	FD	0.39814742340275855	0.0024660157261283604	0.012898961661137642	0.08560150319176725	1.0
PTBXL	3600	16869	1	100	SG	0.19521711774673844	0.0021392506371402196	0.014909467921705468	0.06425158919885166	1.0
PTBXL	3600	16869	2	100	SG	0.2206065950971402	0.0017496627342775796	0.012133837529458987	0.06806616334234374	1.0
PTBXL	3600	16869	3	100	SG	0.22268963444148618	0.002076065229527836	0.014545731490158705	0.07058713129394652	1.0
PTBXL	3600	16869	4	100	SG	0.2012216053794416	0.0018633451921522247	0.013282345061746916	0.08937119928204666	1.0
PTBXL	3600	16869	5	100	SG	0.17450971780520338	0.0020243215780002166	0.014418168568031277	0.06898418628601949	1.0
PTBXL	3600	16869	6	100	SG	0.5433248049770693	0.002170118385260298	0.013518636011390731	0.07739961370736811	1.0
PTBXL	3600	16869	7	100	SG	0.16551954383202538	0.0022270474041530563	0.014924775315433668	0.06414852841416005	1.0
PTBXL	3600	16869	8	100	SG	0.1687854568370791	0.001962747300967835	0.013398238025301983	0.07106143380503463	1.0
PTBXL	3600	16869	9	100	SG	0.24901648890443556	0.0018653400303309045	0.012649363390095125	0.06834526288886007	1.0
PTBXL	3600	16869	1	100	SPEC	0.38492187902415614	0.0033609161939647555	0.015465730162973639	0.1311616207740676	1.0
PTBXL	3600	16869	2	100	SPEC	0.6497197945634187	0.002982336808780416	0.012793184891676534	0.1617337269308428	1.0
PTBXL	3600	16869	3	100	SPEC	0.35948593653440325	0.0031964728386198065	0.015112236430580746	0.12634295470166707	1.0
PTBXL	3600	16869	4	100	SPEC	0.388492061744127	0.0029903139807846233	0.013792068109481722	0.1556443032332733	1.0
PTBXL	3600	16869	5	100	SPEC	0.3761363226943884	0.003238871124493826	0.0150643748941673	0.13661517201570728	1.0
PTBXL	3600	16869	6	100	SPEC	0.9010293997653472	0.0031275363238755004	0.013947043091761525	0.14351210177746104	1.0
PTBXL	3600	16869	7	100	SPEC	0.39036051882855083	0.003459032504136889	0.015654026812622665	0.2206793914923278	1.0
PTBXL	3600	16869	8	100	SPEC	0.3848114377047074	0.0031309890980590564	0.014214949082190908	0.15636494401463524	1.0
PTBXL	3600	16869	9	100	SPEC	0.3538162697952272	0.0027778246866605474	0.013092581355963737	0.12780267448001398	1.0
PTBXL	3600	16869	1	100	SG0SPEC	0.27805566434236917	0.0025651280279237374	0.01483988726932957	0.06506065038846529	1.0
PTBXL	3600	16869	2	100	SG0SPEC	0.24366515048614568	0.0020997482360259863	0.012074013081133567	0.07785793975485075	1.0
PTBXL	3600	16869	3	100	SG0SPEC	0.3567778721881583	0.0024439303837904755	0.014534276917087176	0.06934961900516898	1.0
PTBXL	3600	16869	4	100	SG0SPEC	0.2674845356734247	0.0022251195171031505	0.013255365546515624	0.08840740980557805	1.0
PTBXL	3600	16869	5	100	SG0SPEC	0.24322192491236622	0.002392426066648345	0.014295618832498908	0.07177928970154335	1.0
PTBXL	3600	16869	6	100	SG0SPEC	0.3011890852770877	0.002590362509879068	0.013524206770330126	0.08521688537766525	1.0
PTBXL	3600	16869	7	100	SG0SPEC	0.21341226421112053	0.0026244965301802457	0.014902330826786318	0.07623855505681312	1.0
PTBXL	3600	16869	8	100	SG0SPEC	0.2465966439938517	0.0023435619503571624	0.013317106842983307	0.07862624999469515	1.0
PTBXL	3600	16869	9	100	SG0SPEC	0.3345816558392688	0.0022125998133728014	0.012584308563556228	0.06695238579630369	1.0
PTBXL	3600	16869	1	150	FD	0.2590827047373696	0.003126344921698149	0.015349588245684085	0.12469496187937402	1.0
PTBXL	3600	16869	2	150	FD	0.4125308191604731	0.0027925446460790562	0.012763822729867558	0.12038539459578229	1.0
PTBXL	3600	16869	3	150	FD	0.28889199902437096	0.00299442394221062	0.015109712699390342	0.08698571984518627	1.0
PTBXL	3600	16869	4	150	FD	0.2594398905877169	0.0028013511860664505	0.013738230659640752	0.13734927588440504	1.0
PTBXL	3600	16869	5	150	FD	0.37566255111263797	0.003020198348552166	0.015060711232180933	0.10646426201733386	1.0
PTBXL	3600	16869	6	150	FD	0.8562382218986636	0.0029917454874769235	0.013904076251341886	0.1404790150814276	1.0
PTBXL	3600	16869	7	150	FD	0.43187507912413525	0.0033124589845568465	0.015667706761925023	0.19417279856394848	1.0
PTBXL	3600	16869	8	150	FD	0.29626393210111207	0.0030348872868588973	0.014333890137202949	0.12171258249075977	1.0
PTBXL	3600	16869	9	150	FD	0.3243889359751149	0.0026604339301498714	0.013101084915867806	0.14938560345117205	1.0
PTBXL	3600	16869	1	150	SG	0.19526752479687134	0.0021398532398754985	0.014911843589222665	0.06462095207788479	1.0
PTBXL	3600	16869	2	150	SG	0.2717498660256058	0.0017526105177935686	0.012147314616742318	0.07075709068221245	1.0
PTBXL	3600	16869	3	150	SG	0.23920773474273163	0.0020788870235974887	0.01454607568687767	0.0732865609536904	1.0
PTBXL	3600	16869	4	150	SG	0.18073925377708175	0.001863380214361578	0.013290425089701546	0.08996402621147344	1.0
PTBXL	3600	16869	5	150	SG	0.30975541990341	0.0020260404599901716	0.014435636370486678	0.07003816087320587	1.0
PTBXL	3600	16869	6	150	SG	0.8074660188893552	0.0021716460728003714	0.013515998146747572	0.07742765542048899	1.0
PTBXL	3600	16869	7	150	SG	0.21207591969412723	0.0022293411134876803	0.014936766867702138	0.06557705395234574	1.0
PTBXL	3600	16869	8	150	SG	0.39944895252910995	0.001964085807863021	0.013416776863304511	0.07272251676912929	1.0
PTBXL	3600	16869	9	150	SG	0.22617415901465873	0.0018645859975895227	0.012648261942021621	0.06748669983222251	1.0
PTBXL	3600	16869	1	150	SPEC	0.48322103818548057	0.004168968216711376	0.015787660368849054	0.24987141605058782	1.0
PTBXL	3600	16869	2	150	SPEC	0.8127542682775388	0.003915289616719046	0.013438908205037507	0.1417636849674595	1.0
PTBXL	3600	16869	3	150	SPEC	0.6567075212204944	0.00395448979828066	0.01574576122566705	0.20740436144753494	1.0
PTBXL	3600	16869	4	150	SPEC	0.4753247418548926	0.0037747376544149244	0.014241245667058847	0.2881475033809534	1.0
PTBXL	3600	16869	5	150	SPEC	0.7287815447430336	0.004219629708378748	0.015618397971321606	0.2070443173617677	1.0
PTBXL	3600	16869	6	150	SPEC	0.44510657452769653	0.003869217318185972	0.0143184618337179	0.3037855805190684	1.0
PTBXL	3600	16869	7	150	SPEC	0.6346003728437978	0.004468801674692779	0.016387500578174497	0.3524231792180785	1.0
PTBXL	3600	16869	8	150	SPEC	0.4577145556881587	0.004038301529155335	0.015076365310451268	0.16756711980977815	1.0
PTBXL	3600	16869	9	150	SPEC	0.5478617280224485	0.0036202595103131605	0.013506435600047675	0.3057181814182085	1.0
PTBXL	3600	16869	1	150	SG0SPEC	0.32128264919239585	0.0026231691005092306	0.01483410705582875	0.08636991902120417	1.0
PTBXL	3600	16869	2	150	SG0SPEC	0.43743768930107335	0.0021734310573595446	0.012071442561672389	0.10592460388549255	1.0
PTBXL	3600	16869	3	150	SG0SPEC	0.2857103895034477	0.0025070117615320618	0.01452999832737046	0.0865535946863535	1.0
PTBXL	3600	16869	4	150	SG0SPEC	0.3042654771846306	0.0022766082500588593	0.01328161794188769	0.11140297640618893	1.0
PTBXL	3600	16869	5	150	SG0SPEC	0.35701332091070903	0.0024594565356401586	0.01430867373601404	0.09588334165257907	1.0
PTBXL	3600	16869	6	150	SG0SPEC	0.2994639405390479	0.0026329410589420537	0.013524662475152785	0.09214423934643959	1.0
PTBXL	3600	16869	7	150	SG0SPEC	0.28735460607131713	0.002688222815217041	0.014905933488432197	0.11317450305459602	1.0
PTBXL	3600	16869	8	150	SG0SPEC	0.5194153832485049	0.0023956584437573795	0.013306989390416272	0.098064657828968	1.0
PTBXL	3600	16869	9	150	SG0SPEC	0.3387699321216321	0.002264586230476579	0.01258806958650977	0.08577418103301535	1.0
PTBXL	7354	9433	1	40	FD	0.1201793506685214	0.003521258942061185	0.018475117132378198	0.036719240699712274	1.0
PTBXL	7354	9433	2	40	FD	0.15777123246850755	0.003064773002378293	0.01791720068006132	0.042735961289964534	1.0
PTBXL	7354	9433	3	40	FD	0.14320857263561174	0.003074088217425846	0.018105427533510417	0.031000117823516356	1.0
PTBXL	7354	9433	4	40	FD	0.1216054855276794	0.003232280811567011	0.0186067150599877	0.03454925340460093	1.0
PTBXL	7354	9433	5	40	FD	0.13157379101098024	0.003309434855216898	0.01990534374166988	0.032357231201839955	1.0
PTBXL	7354	9433	6	40	FD	0.14435592609974168	0.003549196755904103	0.020047367159790063	0.03635981335725809	1.0
PTBXL	7354	9433	7	40	FD	0.1387808843720039	0.002950767290039986	0.016394970902007176	0.030458370081450414	1.0
PTBXL	7354	9433	8	40	FD	0.10372651698425839	0.0032545775754424778	0.018258482756848937	0.028527670828357936	1.0
PTBXL	7354	9433	1	40	SG	0.1209189034446803	0.0031391788867028434	0.01842115538561083	0.04118317018494018	1.0
PTBXL	7354	9433	2	40	SG	0.17130254829206848	0.002732822369829222	0.017898483733277043	0.04546541760207041	1.0
PTBXL	7354	9433	3	40	SG	0.1253231880600341	0.0027501243453902564	0.01809862400856396	0.03520681838239249	1.0
PTBXL	7354	9433	4	40	SG	0.12145056271194869	0.0028966522389791832	0.018585973783742004	0.03864506582419719	1.0
PTBXL	7354	9433	5	40	SG	0.12390012417730507	0.002977050298366726	0.019896564433863506	0.036157497403931475	1.0
PTBXL	7354	9433	6	40	SG	0.1482788078198822	0.003173710374266413	0.020023731275288156	0.04001535211255895	1.0
PTBXL	7354	9433	7	40	SG	0.11160761650198829	0.002655147818625272	0.016367201196105206	0.034910656664146666	1.0
PTBXL	7354	9433	8	40	SG	0.11129557392754767	0.002922866030156426	0.01823326266810467	0.03237408682164604	1.0
PTBXL	7354	9433	1	40	SPEC	0.13403276309697842	0.003604011655595435	0.018595632656462517	0.036315618917150114	1.0
PTBXL	7354	9433	2	40	SPEC	0.1808486786359644	0.0031358861956212515	0.018035712192218372	0.042983841733871694	1.0
PTBXL	7354	9433	3	40	SPEC	0.1313390337958936	0.0031436297321998704	0.018222603961072895	0.03159185097661961	1.0
PTBXL	7354	9433	4	40	SPEC	0.1257171306081004	0.003304134079969475	0.018731559654812626	0.03421454493435507	1.0
PTBXL	7354	9433	5	40	SPEC	0.13023500169812605	0.0033799965621695016	0.020036953052975634	0.032816211348133215	1.0
PTBXL	7354	9433	6	40	SPEC	0.1503411312262869	0.0036301225578621865	0.020177388524345315	0.03612849133641251	1.0
PTBXL	7354	9433	7	40	SPEC	0.15625482742699762	0.0030140432690719684	0.01649644833099138	0.030912076380215738	1.0
PTBXL	7354	9433	8	40	SPEC	0.10371740781196083	0.0033248886771127307	0.01837974431142535	0.02805734865680784	1.0
PTBXL	7354	9433	1	40	SG0SPEC	0.11498662070966362	0.003542916202199977	0.018497471569399473	0.03783232601824884	1.0
PTBXL	7354	9433	2	40	SG0SPEC	0.15397222885519188	0.00308337003579028	0.017935331597099518	0.043530475314805195	1.0
PTBXL	7354	9433	3	40	SG0SPEC	0.18384815304838492	0.0030912057238081337	0.018140902865702167	0.03143564756804398	1.0
PTBXL	7354	9433	4	40	SG0SPEC	0.12333517035062115	0.003255108266609929	0.018625334391888862	0.03550523033797725	1.0
PTBXL	7354	9433	5	40	SG0SPEC	0.13166278381443972	0.003335193428365891	0.019935488586820805	0.03270451181346951	1.0
PTBXL	7354	9433	6	40	SG0SPEC	0.1507439395502155	0.0035693385520275175	0.020082802344538984	0.03734955872597973	1.0
PTBXL	7354	9433	7	40	SG0SPEC	0.1349303297309131	0.0029729017031189164	0.016424867620150333	0.030946470809132924	1.0
PTBXL	7354	9433	8	40	SG0SPEC	0.10089053593508343	0.003279918602702617	0.01828375058686629	0.029348933793566605	1.0
PTBXL	7354	9433	1	100	FD	0.23394590766879822	0.004374866956261548	0.018955618043388366	0.0686226903690213	1.0
PTBXL	7354	9433	2	100	FD	0.25629935398932974	0.0037972135134630752	0.01817531186164444	0.11881467573139635	1.0
PTBXL	7354	9433	3	100	FD	0.2696329854246551	0.0037072989988264095	0.01816617280926738	0.06671147232037114	1.0
PTBXL	7354	9433	4	100	FD	0.2696881986237903	0.003934459404998786	0.018881150571046557	0.07501784074843557	1.0
PTBXL	7354	9433	5	100	FD	0.2100495562437338	0.003996379823850304	0.02014486432978867	0.08542682646510898	1.0
PTBXL	7354	9433	6	100	FD	0.21654622621243957	0.0040723878188234875	0.02007953839089262	0.06400761017769895	1.0
PTBXL	7354	9433	7	100	FD	0.3090342176950611	0.0034212529566438167	0.01650012557776132	0.0679218167169366	1.0
PTBXL	7354	9433	8	100	FD	0.33304888913086683	0.00363285488736362	0.018242061989883502	0.07390458427908189	1.0
PTBXL	7354	9433	1	100	SG	0.2277382331365342	0.003278678305302025	0.018569392232353432	0.05563887621823937	1.0
PTBXL	7354	9433	2	100	SG	0.2697645528143961	0.0028429499419639435	0.01788267556762747	0.07909226197735426	1.0
PTBXL	7354	9433	3	100	SG	0.17344159931404468	0.0028585828346648747	0.017986310730594812	0.05220202178830663	1.0
PTBXL	7354	9433	4	100	SG	0.47034660232826714	0.0030005552961205792	0.018605433903465557	0.05552128726369966	1.0
PTBXL	7354	9433	5	100	SG	0.16119754955680277	0.003011480774540885	0.019647509765477546	0.06324125521394909	1.0
PTBXL	7354	9433	6	100	SG	0.1280681574538741	0.003291680503353959	0.019811995656390743	0.04013945362979861	1.0
PTBXL	7354	9433	7	100	SG	0.297888540827383	0.002719956369126581	0.016230771776079626	0.05260815029854786	1.0
PTBXL	7354	9433	8	100	SG	0.11658430767024608	0.0029352532351294425	0.018036112872980306	0.04378935018874912	1.0
PTBXL	7354	9433	1	100	SPEC	0.4004742232597476	0.004981751197908196	0.01931448149507912	0.10928303619211126	1.0
PTBXL	7354	9433	2	100	SPEC	0.3302355859093183	0.004295161897182942	0.018491877717378546	0.1552222084323627	1.0
PTBXL	7354	9433	3	100	SPEC	0.39809230498155296	0.004203073250641427	0.018447837150531093	0.12303136262202419	1.0
PTBXL	7354	9433	4	100	SPEC	0.35381789887493975	0.004382107981684837	0.019202002363578115	0.1121672083101708	1.0
PTBXL	7354	9433	5	100	SPEC	0.311729807530279	0.0044887068905830945	0.020528162368553055	0.1196147673113201	1.0
PTBXL	7354	9433	6	100	SPEC	0.21547232164406355	0.00449795947367216	0.020392637270673863	0.10112422469318959	1.0
PTBXL	7354	9433	7	100	SPEC	0.5802233863291069	0.0037682187974773145	0.01675169640841676	0.10046331067357445	1.0
PTBXL	7354	9433	8	100	SPEC	0.28404413813249235	0.004044368230578961	0.0184635274048772	0.11930922499386193	1.0
PTBXL	7354	9433	1	100	SG0SPEC	0.25698003028020033	0.003939393804889127	0.01870498189566075	0.06771557319588473	1.0
PTBXL	7354	9433	2	100	SG0SPEC	0.3090657367832185	0.003352005480937334	0.017941030205057225	0.07755530961081573	1.0
PTBXL	7354	9433	3	100	SG0SPEC	0.2087899008848257	0.0033499915564119704	0.01806112170004966	0.06734914033028823	1.0
PTBXL	7354	9433	4	100	SG0SPEC	0.26729667300553883	0.003573495003279913	0.018695544439980814	0.06095620102915535	1.0
PTBXL	7354	9433	5	100	SG0SPEC	0.19986564688411126	0.0035007379388003732	0.019728149834996135	0.07374546167109731	1.0
PTBXL	7354	9433	6	100	SG0SPEC	0.31022568699446135	0.003824807042450494	0.019956200443390137	0.05018444016095502	1.0
PTBXL	7354	9433	7	100	SG0SPEC	0.2419943029782298	0.003211123979400478	0.016353199407662698	0.057891132890203846	1.0
PTBXL	7354	9433	8	100	SG0SPEC	0.26540001951963804	0.003351670627934879	0.0181194561756123	0.04384035585710449	1.0
PTBXL	7354	9433	1	150	FD	0.347504185882994	0.004996191164801579	0.019253944760530068	0.12291452862277713	1.0
PTBXL	7354	9433	2	150	FD	0.3287668664445921	0.004268820525680493	0.0183435692868085	0.13590396519453204	1.0
PTBXL	7354	9433	3	150	FD	0.3205206233856231	0.004147164750559829	0.018465799286590635	0.11014818043885279	1.0
PTBXL	7354	9433	4	150	FD	0.3865775117171565	0.004401374090081717	0.01929423437904113	0.12414932985520462	1.0
PTBXL	7354	9433	5	150	FD	0.8267389794847375	0.004549804026362368	0.02051769678296737	0.11975402984108634	1.0
PTBXL	7354	9433	6	150	FD	0.27664044775099417	0.004672628573679874	0.020383099586594303	0.10055211433555362	1.0
PTBXL	7354	9433	7	150	FD	0.32752262351931555	0.0038701365608412234	0.016844650166082678	0.1360785551163688	1.0
PTBXL	7354	9433	8	150	FD	0.38232702888311576	0.004026622915805309	0.018346173855178866	0.13172444642403222	1.0
PTBXL	7354	9433	1	150	SG	0.2614531550460109	0.0032783425472141564	0.018580426955869398	0.05504650926307282	1.0
PTBXL	7354	9433	2	150	SG	0.24271428881831522	0.002844021472813093	0.017883317604723246	0.08093479771940963	1.0
PTBXL	7354	9433	3	150	SG	0.1840342875620163	0.0028610895194375627	0.01797400780903673	0.0534879418467756	1.0
PTBXL	7354	9433	4	150	SG	0.2559350252388015	0.0030082752757302797	0.018601765093191457	0.05515587594979018	1.0
PTBXL	7354	9433	5	150	SG	0.16409270754473534	0.003015204182552564	0.019678138843783898	0.06374439329435025	1.0
PTBXL	7354	9433	6	150	SG	0.12676516909333424	0.0032950168339583403	0.019807475537795313	0.04070697287840497	1.0
PTBXL	7354	9433	7	150	SG	0.26623986663328886	0.002724021033497022	0.016220126010650524	0.05161259864578703	1.0
PTBXL	7354	9433	8	150	SG	0.10416449611385167	0.002936591334139599	0.018061664367836298	0.04566511998084501	1.0
PTBXL	7354	9433	1	150	SPEC	0.5754695958993769	0.0074008168061048055	0.020485795388297673	0.2730677968417499	1.0
PTBXL	7354	9433	2	150	SPEC	0.4641590859338783	0.0059310799263800765	0.019064861929637286	0.18366136265738398	1.0
PTBXL	7354	9433	3	150	SPEC	0.6706600189163546	0.005843377419267393	0.019384666276476722	0.2537529645060555	1.0
PTBXL	7354	9433	4	150	SPEC	0.6113469622123505	0.006161983365903417	0.020237157569184386	0.2595344020400479	1.0
PTBXL	7354	9433	5	150	SPEC	0.6150453387286091	0.006671550649230502	0.02169415135724285	0.2971760827707006	1.0
PTBXL	7354	9433	6	150	SPEC	0.36360814194599794	0.006733194237343016	0.021433096143754365	0.18449350844853019	1.0
PTBXL	7354	9433	7	150	SPEC	0.605290323487658	0.005538051658897816	0.017709293391752083	0.3348286077921377	1.0
PTBXL	7354	9433	8	150	SPEC	0.4923030220846022	0.00558684900539588	0.01885378462141849	0.33177466399969974	1.0
PTBXL	7354	9433	1	150	SG0SPEC	0.3959946422741578	0.004054412245958566	0.01875391817658617	0.08433190561443957	1.0
PTBXL	7354	9433	2	150	SG0SPEC	0.32138281092141474	0.003433698748064131	0.017954908150586337	0.10092480286669518	1.0
PTBXL	7354	9433	3	150	SG0SPEC	0.4177788323354076	0.0034285286258776003	0.01809038235186056	0.07796688062148857	1.0
PTBXL	7354	9433	4	150	SG0SPEC	0.3288414505310576	0.003685285144427641	0.01873282636310288	0.07523193289001558	1.0
PTBXL	7354	9433	5	150	SG0SPEC	0.3562576696429697	0.003681396701510445	0.019805519385087986	0.0928421137289614	1.0
PTBXL	7354	9433	6	150	SG0SPEC	0.22504839225374923	0.003920195766297977	0.019989064275059493	0.07239461461418932	1.0
PTBXL	7354	9433	7	150	SG0SPEC	0.2604260370136267	0.0032911905887462157	0.0163623022963921	0.06331223821051743	1.0
PTBXL	7354	9433	8	150	SG0SPEC	0.271121410778459	0.0034120484229128176	0.018140044032424835	0.060655553677037774	1.0
PTBXL	17244	11634	1	40	FD	0.15672140843344054	0.00276544785002098	0.01816880819378484	0.04403577080311641	1.0
PTBXL	17244	11634	2	40	FD	0.13445059024202236	0.002449791661173765	0.016156702967734967	0.051117881760779464	1.0
PTBXL	17244	11634	3	40	FD	0.12056828436058817	0.002399150241222467	0.01675261808076019	0.05407084745235081	1.0
PTBXL	17244	11634	4	40	FD	0.10017873613584662	0.002287766047534659	0.014397661575981808	0.061357529108290045	1.0
PTBXL	17244	11634	5	40	FD	0.3251204607149663	0.002541802408559453	0.015503617922938834	0.051905387599963874	1.0
PTBXL	17244	11634	6	40	FD	0.14520909289200246	0.0025654559978854235	0.017080002758963212	0.04557206030473917	1.0
PTBXL	17244	11634	7	40	FD	0.1337821788026651	0.0026334007254841317	0.018187503545111106	0.05978089308056709	1.0
PTBXL	17244	11634	8	40	FD	0.15954623696332276	0.002521203780122433	0.016783020996771373	0.049473341886044804	1.0
PTBXL	17244	11634	9	40	FD	0.13657787635651483	0.002200773975729719	0.015488812605270847	0.042567833252630916	1.0
PTBXL	17244	11634	10	40	FD	0.1388603259870121	0.00235356589517277	0.015434000525422513	0.06108883422591648	1.0
PTBXL	17244	11634	1	40	SG	0.13943142624696486	0.0023078876122068466	0.018109264637827534	0.036608432824381164	1.0
PTBXL	17244	11634	2	40	SG	0.17913226010097283	0.002062765606277182	0.016107071091003754	0.04305440510237709	1.0
PTBXL	17244	11634	3	40	SG	0.14602036317502076	0.0020314830915176534	0.01672225153613762	0.0470259030366377	1.0
PTBXL	17244	11634	4	40	SG	0.1173235658772286	0.0019377386780624864	0.014358308567450925	0.05492513451032115	1.0
PTBXL	17244	11634	5	40	SG	0.16759872510035045	0.0021566498633008545	0.015463135357157893	0.046905243026723664	1.0
PTBXL	17244	11634	6	40	SG	0.13828921680309517	0.002178199764595239	0.017022122765361202	0.04036439100556481	1.0
PTBXL	17244	11634	7	40	SG	0.12807426984593878	0.002270223906860181	0.018159028592516387	0.05353955514432208	1.0
PTBXL	17244	11634	8	40	SG	0.17730187524562993	0.0021229700200432675	0.016740660606987902	0.04292426244659892	1.0
PTBXL	17244	11634	9	40	SG	0.26994681957658906	0.0018660063478957078	0.015457801449467602	0.0369455094187267	1.0
PTBXL	17244	11634	10	40	SG	0.30700761452919784	0.0019803360569476806	0.015403563081044217	0.053643526993895616	1.0
PTBXL	17244	11634	1	40	SPEC	0.16048080272016643	0.002867943695873908	0.018310770625214957	0.04812792594685151	1.0
PTBXL	17244	11634	2	40	SPEC	0.1376706195017751	0.0025343804640676907	0.01627479531415447	0.055418056635176766	1.0
PTBXL	17244	11634	3	40	SPEC	0.1311200300261382	0.0024818350919557455	0.016861681984169874	0.05853166488220748	1.0
PTBXL	17244	11634	4	40	SPEC	0.09986478125715537	0.002365932746932502	0.014485431693076626	0.06544001349748264	1.0
PTBXL	17244	11634	5	40	SPEC	0.18485014578547784	0.002627236958387296	0.01560302896032666	0.05529870209543934	1.0
PTBXL	17244	11634	6	40	SPEC	0.14159333803825275	0.0026542128576781785	0.01721716310160799	0.04893809166783871	1.0
PTBXL	17244	11634	7	40	SPEC	0.1441326899575727	0.002714280161538542	0.018319672751225455	0.06417654115604622	1.0
PTBXL	17244	11634	8	40	SPEC	0.15083590897997687	0.0026114401633857633	0.01691022348933405	0.05310702225562933	1.0
PTBXL	17244	11634	9	40	SPEC	0.14332181876641278	0.0022777226245511485	0.015580784955036509	0.04596516539261014	1.0
PTBXL	17244	11634	10	40	SPEC	0.14344394388146525	0.0024400402991135613	0.015543752596422425	0.06543782499181999	1.0
PTBXL	17244	11634	1	40	SG0SPEC	0.1998006772942569	0.0027602314503334083	0.018065472880499277	0.043798804680579895	1.0
PTBXL	17244	11634	2	40	SG0SPEC	0.14017626345324458	0.002445230714999319	0.01608989996029778	0.05092006398328138	1.0
PTBXL	17244	11634	3	40	SG0SPEC	0.15181634489153686	0.0023917259309071764	0.016691752006243673	0.05357499961453818	1.0
PTBXL	17244	11634	4	40	SG0SPEC	0.1681427623525612	0.00228404006908269	0.014364294495356885	0.061927837206446644	1.0
PTBXL	17244	11634	5	40	SG0SPEC	0.13819810366704294	0.002540832156275847	0.015471015596416065	0.05203793938976207	1.0
PTBXL	17244	11634	6	40	SG0SPEC	0.15363560076584803	0.002565183280344596	0.016980994249025112	0.04614205654047134	1.0
PTBXL	17244	11634	7	40	SG0SPEC	0.13235780516323134	0.002636600944357277	0.018134074900163274	0.06030997092381098	1.0
PTBXL	17244	11634	8	40	SG0SPEC	0.17766390662578582	0.0025189243183716403	0.016705401884155747	0.04982173453134196	1.0
PTBXL	17244	11634	9	40	SG0SPEC	0.15088566943634416	0.0021884793763073097	0.01543973622940726	0.042750154010142816	1.0
PTBXL	17244	11634	10	40	SG0SPEC	0.1487498068044505	0.00234966510294727	0.015382898486291952	0.061892314517389746	1.0
PTBXL	17244	11634	1	100	FD	0.2400049290526444	0.004096508431574426	0.019488142075085608	0.1221649860711681	1.0
PTBXL	17244	11634	2	100	FD	0.23007776079876172	0.0034300450152092983	0.017717086026962564	0.11534698546738625	1.0
PTBXL	17244	11634	3	100	FD	0.41717479603797586	0.003712768528536565	0.018330748215553347	0.13644065036743278	1.0
PTBXL	17244	11634	4	100	FD	0.31256032501814884	0.0034044030119573625	0.01535290848525373	0.1313533716952106	1.0
PTBXL	17244	11634	5	100	FD	0.2682886410469111	0.003864839894985198	0.016665179165169797	0.09209361033908857	1.0
PTBXL	17244	11634	6	100	FD	0.23858686887649624	0.0035439304724422583	0.018376451026863944	0.11049925738360909	1.0
PTBXL	17244	11634	7	100	FD	0.36003535259013564	0.003743483369133073	0.019275661417548592	0.0960150691379719	1.0
PTBXL	17244	11634	8	100	FD	0.3389019299679693	0.0037838059696438794	0.017999647751252186	0.14096239081513506	1.0
PTBXL	17244	11634	9	100	FD	0.236800549093178	0.003475236529391988	0.01764399020643331	0.12797001791277204	1.0
PTBXL	17244	11634	10	100	FD	0.3596277386526745	0.0034557430000465277	0.01701557599502018	0.11338922061861763	1.0
PTBXL	17244	11634	1	100	SG	0.1911931385898582	0.002570871866718951	0.01909169077094348	0.07279677947194779	1.0
PTBXL	17244	11634	2	100	SG	0.2612592948381234	0.00228299096759869	0.01710632619047328	0.0794705711555277	1.0
PTBXL	17244	11634	3	100	SG	0.25692499486800113	0.0023208105004790974	0.01766347589209481	0.0813617527033483	1.0
PTBXL	17244	11634	4	100	SG	0.16531253507618954	0.0021532150982739684	0.014873934130002006	0.09041067456406995	1.0
PTBXL	17244	11634	5	100	SG	0.2459425039752891	0.002444106698594324	0.016128357994463514	0.08667175109229112	1.0
PTBXL	17244	11634	6	100	SG	0.24299879806622102	0.0023686275648636744	0.01799296315692895	0.05178748818949423	1.0
PTBXL	17244	11634	7	100	SG	0.13345275348025307	0.0024259136424218987	0.018998344669588343	0.05844896656827375	1.0
PTBXL	17244	11634	8	100	SG	0.2581497142728462	0.0023299047517249347	0.017475410333013496	0.06684122643695335	1.0
PTBXL	17244	11634	9	100	SG	0.2643752266805055	0.002191932407427945	0.01708478047671204	0.08259457781483923	1.0
PTBXL	17244	11634	10	100	SG	0.16500034555192397	0.0021725289292302964	0.0164487596245093	0.05204724786971619	1.0
PTBXL	17244	11634	1	100	SPEC	0.32811756888416793	0.004858089740156056	0.019925520651058452	0.16691300362855557	1.0
PTBXL	17244	11634	2	100	SPEC	0.3411596675774999	0.004043427427284378	0.018111384132344203	0.17352440078221082	1.0
PTBXL	17244	11634	3	100	SPEC	0.46095553065508144	0.00448610532083036	0.018779487523720946	0.19988480651950796	1.0
PTBXL	17244	11634	4	100	SPEC	0.42744676373351087	0.004055129651428158	0.015708840329673065	0.16920167408681416	1.0
PTBXL	17244	11634	5	100	SPEC	0.4020970385573023	0.004604607049276184	0.01713502419699158	0.14833307571877874	1.0
PTBXL	17244	11634	6	100	SPEC	0.291581531004144	0.004189995011465278	0.018659934903036978	0.172455638311188	1.0
PTBXL	17244	11634	7	100	SPEC	0.3825827053779185	0.004571544907157154	0.019621881532305072	0.15390559159137207	1.0
PTBXL	17244	11634	8	100	SPEC	0.3661479705049938	0.004563704085511659	0.018440298796636882	0.20186157517609501	1.0
PTBXL	17244	11634	9	100	SPEC	0.3983708507506727	0.004170663224739183	0.018048430211637906	0.1816888168315987	1.0
PTBXL	17244	11634	10	100	SPEC	0.6427755209613534	0.004148390431980463	0.017376158616937535	0.17242333438817492	1.0
PTBXL	17244	11634	1	100	SG0SPEC	0.45229283809334486	0.003300140823716292	0.018944223316266686	0.08960903128021964	1.0
PTBXL	17244	11634	2	100	SG0SPEC	0.37506113827326854	0.002928303274296995	0.016861513217172486	0.08720282654809319	1.0
PTBXL	17244	11634	3	100	SG0SPEC	0.220781506321826	0.00304787434495138	0.017392504079429907	0.09910374652250896	1.0
PTBXL	17244	11634	4	100	SG0SPEC	0.19095084380032493	0.0027285591523718133	0.014778080887370117	0.09774592086934628	1.0
PTBXL	17244	11634	5	100	SG0SPEC	0.23098648597750354	0.0031730447590256625	0.01603246964551058	0.09801809594936838	1.0
PTBXL	17244	11634	6	100	SG0SPEC	0.2074947990650475	0.0029738006016040495	0.01779145023314958	0.06748047892511586	1.0
PTBXL	17244	11634	7	100	SG0SPEC	0.24281130850377328	0.0030454024259107255	0.018850222502427214	0.08701009491023737	1.0
PTBXL	17244	11634	8	100	SG0SPEC	0.4162719278293725	0.0030240564124852246	0.017354330994684045	0.08342410020607077	1.0
PTBXL	17244	11634	9	100	SG0SPEC	0.21216456675748552	0.0028910279556577543	0.01666997898868301	0.08736705785908323	1.0
PTBXL	17244	11634	10	100	SG0SPEC	0.31955108540948635	0.0028165301028208974	0.016041214027701093	0.07277408034235591	1.0
PTBXL	17244	11634	1	150	FD	0.2641037849667561	0.004753801109134779	0.01981816260022718	0.16364249371069192	1.0
PTBXL	17244	11634	2	150	FD	0.41901370945472843	0.0041611654584171355	0.017918050370557336	0.14883443867903884	1.0
PTBXL	17244	11634	3	150	FD	0.39436523119040706	0.004303884164501615	0.018582851698034426	0.1679085595030664	1.0
PTBXL	17244	11634	4	150	FD	0.2994852801660712	0.00396487433758491	0.015502293935896786	0.16701653291026342	1.0
PTBXL	17244	11634	5	150	FD	0.36501304814548763	0.0046491985035026235	0.017003508102288685	0.15295499281238842	1.0
PTBXL	17244	11634	6	150	FD	0.19411954256084493	0.00430860995471637	0.018569671054635098	0.14500365517039351	1.0
PTBXL	17244	11634	7	150	FD	0.3928371453655625	0.004488902754798048	0.019306860476669917	0.15031532417502172	1.0
PTBXL	17244	11634	8	150	FD	0.35262101367188103	0.004422639542482668	0.018309225875614923	0.19326396335985313	1.0
PTBXL	17244	11634	9	150	FD	0.3372826645070171	0.004192271653765831	0.017967389570281912	0.1748702224330701	1.0
PTBXL	17244	11634	10	150	FD	0.309279231236787	0.004187084903047667	0.017248654678120257	0.16366027132586852	1.0
PTBXL	17244	11634	1	150	SG	0.19280071265381754	0.002571652602647666	0.019110429569306524	0.07261034201487367	1.0
PTBXL	17244	11634	2	150	SG	0.24401977207580455	0.00228709018909429	0.017145328017637226	0.08279006814796158	1.0
PTBXL	17244	11634	3	150	SG	0.23890633495131905	0.002329147396441181	0.017718526360926357	0.08445164311733318	1.0
PTBXL	17244	11634	4	150	SG	0.19529108058800274	0.0021551704539342236	0.014921082088408238	0.09404524643013121	1.0
PTBXL	17244	11634	5	150	SG	0.317007829868141	0.002449892045225786	0.016165388430093543	0.08999712225461366	1.0
PTBXL	17244	11634	6	150	SG	0.17102386535753705	0.0023648281192543944	0.018016874433037434	0.05365738976084675	1.0
PTBXL	17244	11634	7	150	SG	0.12199316596168787	0.0024230459805104497	0.019007030106639004	0.05966282469882454	1.0
PTBXL	17244	11634	8	150	SG	0.4232275161384056	0.002336721344036502	0.017483699889465104	0.06985294064174143	1.0
PTBXL	17244	11634	9	150	SG	0.2286483601915384	0.0022030454535656514	0.017120439276676367	0.08411007763818727	1.0
PTBXL	17244	11634	10	150	SG	0.16140732434173263	0.002174841281635533	0.016511060667526396	0.05602900035759842	1.0
PTBXL	17244	11634	1	150	SPEC	0.8741208046194883	0.006904898274507609	0.020641797623241993	0.23962671635266783	1.0
PTBXL	17244	11634	2	150	SPEC	0.5230121013881955	0.00647686419366051	0.01877789512451022	0.2124589021303316	1.0
PTBXL	17244	11634	3	150	SPEC	0.612651544504613	0.0065336748359954115	0.019754350070995363	0.2835174340224351	1.0
PTBXL	17244	11634	4	150	SPEC	0.5457158755676819	0.005686583195293325	0.016407050201849467	0.2563962214122791	1.0
PTBXL	17244	11634	5	150	SPEC	0.6480280260118112	0.007017478759977444	0.0183418919696069	0.2705258392380544	1.0
PTBXL	17244	11634	6	150	SPEC	0.48429869161070754	0.006357991895421969	0.019202055947646613	0.21328092556470718	1.0
PTBXL	17244	11634	7	150	SPEC	0.6665173685140048	0.006523580952143041	0.019993235692038095	0.24700065856449635	1.0
PTBXL	17244	11634	8	150	SPEC	0.5684431534853669	0.006773794233546783	0.019453561657658377	0.31814042392667535	1.0
PTBXL	17244	11634	9	150	SPEC	0.5217545853590633	0.006302083185996837	0.018950636055719148	0.3275905033622928	1.0
PTBXL	17244	11634	10	150	SPEC	0.47548459186065345	0.0062867328177355864	0.01825689461636202	0.280032836589322	1.0
PTBXL	17244	11634	1	150	SG0SPEC	0.30385528821022384	0.003386999088410146	0.0189420320768041	0.13629686491321924	1.0
PTBXL	17244	11634	2	150	SG0SPEC	0.33572471720209746	0.0030603798772230527	0.01694018725189196	0.11946780600377413	1.0
PTBXL	17244	11634	3	150	SG0SPEC	0.2858160398039439	0.003199109710185924	0.017406484840296756	0.13561237780766702	1.0
PTBXL	17244	11634	4	150	SG0SPEC	0.33716368933895724	0.0028312377781594023	0.014859328619028542	0.14216948492723347	1.0
PTBXL	17244	11634	5	150	SG0SPEC	0.3831766264062223	0.0033605230017648277	0.01611965347915792	0.15229130659375326	1.0
PTBXL	17244	11634	6	150	SG0SPEC	0.24563108278931287	0.003113409645265762	0.017812599833463328	0.12498310340421867	1.0
PTBXL	17244	11634	7	150	SG0SPEC	0.29741582788238397	0.0032034239550088168	0.018899467696563428	0.135697950580432	1.0
PTBXL	17244	11634	8	150	SG0SPEC	0.311822807097532	0.0031481708737444453	0.01741523946641204	0.13136689298627519	1.0
PTBXL	17244	11634	9	150	SG0SPEC	0.32554720570545503	0.003054769506109281	0.01673470633095053	0.123555243692675	1.0
PTBXL	17244	11634	10	150	SG0SPEC	0.380317891244798	0.0029793114309311247	0.016165430208843222	0.12113049320026235	1.0
PTBXL	4458	877	1	40	FD	0.14690718104024963	0.006222579744922224	0.030456533218952888	0.09318218510808697	1.0
PTBXL	4458	877	2	40	FD	0.12731770564440048	0.0063975755431850715	0.03348457487354651	0.09163816005654575	1.0
PTBXL	4458	877	3	40	FD	0.13857277418765196	0.006311595356381767	0.03345169895337016	0.08973682072578511	1.0
PTBXL	4458	877	4	40	FD	0.1512232835629737	0.006313616722764818	0.033707600231136	0.09062945312789784	1.0
PTBXL	4458	877	5	40	FD	0.12688162269629027	0.0062052854072005715	0.03266931096229609	0.09418710108912073	1.0
PTBXL	4458	877	6	40	FD	0.14198450515460356	0.006326633917779641	0.03156116345379937	0.09371262046754508	1.0
PTBXL	4458	877	7	40	FD	0.1416170344235697	0.006278770336563472	0.03266017768953981	0.09117491015985832	1.0
PTBXL	4458	877	8	40	FD	0.14810759891992326	0.00639692378884931	0.03396922747706318	0.08779796102573502	1.0
PTBXL	4458	877	9	40	FD	0.13681280458041212	0.00636308491873223	0.03404167893549247	0.08654816310999328	1.0
PTBXL	4458	877	10	40	FD	0.13790712173756736	0.006310636233190906	0.03389145088440879	0.09034683571378237	1.0
PTBXL	4458	877	11	40	FD	0.13613171450839356	0.0063690013604426905	0.032429115852451326	0.10099166991305977	1.0
PTBXL	4458	877	12	40	FD	0.1809116887341359	0.005613226975502157	0.02837483024498279	0.09567225007182803	1.0
PTBXL	4458	877	13	40	FD	0.16338939052034998	0.006354692160147983	0.033214925817067906	0.09004161678044581	1.0
PTBXL	4458	877	1	40	SG	0.14966466571750872	0.005374083488769747	0.03038513405160809	0.10057278239372802	1.0
PTBXL	4458	877	2	40	SG	0.1414300145064744	0.00552622111940353	0.03343440469566528	0.09895941622939332	1.0
PTBXL	4458	877	3	40	SG	0.13496085490493434	0.005473713123758169	0.03342065462909939	0.09667617622638548	1.0
PTBXL	4458	877	4	40	SG	0.14201907074787523	0.005460973997609852	0.03367809481274079	0.09762280004127719	1.0
PTBXL	4458	877	5	40	SG	0.11933890795573042	0.0053913966062069515	0.032638367140748574	0.10090724447088781	1.0
PTBXL	4458	877	6	40	SG	0.13426680797248247	0.0054579224177319	0.03148675522358687	0.10116602261695423	1.0
PTBXL	4458	877	7	40	SG	0.1338856177136487	0.005425390380869055	0.0326192102174795	0.09904282211845301	1.0
PTBXL	4458	877	8	40	SG	0.13345388511554943	0.0055388475693422725	0.033930046411109534	0.09473185816710372	1.0
PTBXL	4458	877	9	40	SG	0.1357758748480359	0.005516701264408945	0.03400857286299759	0.09401558088496798	1.0
PTBXL	4458	877	10	40	SG	0.12302207971092025	0.005468343410241517	0.033861661658354344	0.0973760718675175	1.0
PTBXL	4458	877	11	40	SG	0.13740197903829662	0.005496677453425333	0.03238065463725462	0.10756216587905179	1.0
PTBXL	4458	877	12	40	SG	0.14069594526817422	0.004848028998140656	0.028320310500132694	0.10267005481190089	1.0
PTBXL	4458	877	13	40	SG	0.12687662346682338	0.0054970782093520095	0.033168974622358835	0.09724418739802045	1.0
PTBXL	4458	877	1	40	SPEC	0.15499684557954724	0.00640675248842853	0.030735644604724097	0.09416045172586235	1.0
PTBXL	4458	877	2	40	SPEC	0.1362096726317257	0.0065878663284281765	0.03378463395843321	0.09255787108564965	1.0
PTBXL	4458	877	3	40	SPEC	0.1387792950190441	0.0064948615601350445	0.033744771549103623	0.09061745138000177	1.0
PTBXL	4458	877	4	40	SPEC	0.15640479468328625	0.006500370844820076	0.03399890107062994	0.09152389627794845	1.0
PTBXL	4458	877	5	40	SPEC	0.12808467405601628	0.006381903121209025	0.03295882568453463	0.0952949368082529	1.0
PTBXL	4458	877	6	40	SPEC	0.14766788756851176	0.00651639173619386	0.031852916742390415	0.09471522265575469	1.0
PTBXL	4458	877	7	40	SPEC	0.15060084179759436	0.006464644404377908	0.03294679774575343	0.09188925729001815	1.0
PTBXL	4458	877	8	40	SPEC	0.15711344634551494	0.006584609332184696	0.034270892672824384	0.0886312602168882	1.0
PTBXL	4458	877	9	40	SPEC	0.27848760584243926	0.006547321231201924	0.034338468337646026	0.08718558140197787	1.0
PTBXL	4458	877	10	40	SPEC	0.14237285610117295	0.0064941731385581595	0.03418415791939994	0.09120678293031628	1.0
PTBXL	4458	877	11	40	SPEC	0.143165262297129	0.006559602631416744	0.032721302369756046	0.10245743313946373	1.0
PTBXL	4458	877	12	40	SPEC	0.18423033791596322	0.005780846950399586	0.02863248104505159	0.09689173125360555	1.0
PTBXL	4458	877	13	40	SPEC	0.17769956603858694	0.00654234679964761	0.03351556616343504	0.09093512882002729	1.0
PTBXL	4458	877	1	40	SG0SPEC	0.14477112098235437	0.006249686137266731	0.030427598566170604	0.09574258584879294	1.0
PTBXL	4458	877	2	40	SG0SPEC	0.13127668990210314	0.006423119643591968	0.03345305337014323	0.09429373935756682	1.0
PTBXL	4458	877	3	40	SG0SPEC	0.14787496113414728	0.006336760856201274	0.03342857962029024	0.09232605805482258	1.0
PTBXL	4458	877	4	40	SG0SPEC	0.1591072156283469	0.00634167959062137	0.033692497221992586	0.09328818699148869	1.0
PTBXL	4458	877	5	40	SG0SPEC	0.13986720421990256	0.006233679662035145	0.032633224052813284	0.09663590123206006	1.0
PTBXL	4458	877	6	40	SG0SPEC	0.14333263404461183	0.006349350257687453	0.03152268060167098	0.09635428604714413	1.0
PTBXL	4458	877	7	40	SG0SPEC	0.14064741259778094	0.0063046918929919845	0.032630752961479985	0.09399723925085963	1.0
PTBXL	4458	877	8	40	SG0SPEC	0.13993334615800052	0.006425922849665351	0.033945663702708545	0.09028517424970346	1.0
PTBXL	4458	877	9	40	SG0SPEC	0.13781122122254044	0.00639353120112421	0.03401935173685417	0.08919415769866332	1.0
PTBXL	4458	877	10	40	SG0SPEC	0.1382102021309923	0.0063422688998898595	0.03387643276404838	0.09293112227601075	1.0
PTBXL	4458	877	11	40	SG0SPEC	0.13090619551717678	0.006393430308024116	0.03239906222904207	0.1035579724239393	1.0
PTBXL	4458	877	12	40	SG0SPEC	0.1600301293168503	0.005634269787364638	0.028328362037796092	0.09824131569103206	1.0
PTBXL	4458	877	13	40	SG0SPEC	0.13296167994634497	0.006380835403417267	0.03317491878454616	0.09262124215857966	1.0
PTBXL	4458	877	1	100	FD	0.23019863125209322	0.007212165544324765	0.02998225979363637	0.08828708091343519	1.0
PTBXL	4458	877	2	100	FD	0.25814010837712437	0.0076632639690546855	0.03289520306513255	0.0826478895237683	1.0
PTBXL	4458	877	3	100	FD	0.20506583906814124	0.007488461220463848	0.03248338667018011	0.08260143133303961	1.0
PTBXL	4458	877	4	100	FD	0.2645607697167628	0.007449523804433978	0.032735439490945664	0.08460526629695195	1.0
PTBXL	4458	877	5	100	FD	0.24460024723717708	0.0074079919543272995	0.03191948066739144	0.09578151518997771	1.0
PTBXL	4458	877	6	100	FD	0.26480638825073566	0.007402548400925158	0.030954786237218847	0.08988335850687275	1.0
PTBXL	4458	877	7	100	FD	0.41316101800760197	0.007532789263644869	0.03212417068619283	0.09026534740902219	1.0
PTBXL	4458	877	8	100	FD	0.2810285067419797	0.007502489288025606	0.03321123480610069	0.0831391734236358	1.0
PTBXL	4458	877	9	100	FD	0.24965649203935192	0.007365470886798568	0.03313283118875025	0.0732656762210208	1.0
PTBXL	4458	877	10	100	FD	0.599477102730115	0.007482840491602923	0.033171350570061174	0.08522437427272175	1.0
PTBXL	4458	877	11	100	FD	0.32600224374248693	0.007540839852073685	0.03172937025300699	0.10696609657355596	1.0
PTBXL	4458	877	12	100	FD	0.18593365194552636	0.006591584033891524	0.028199494873787416	0.09262412346236042	1.0
PTBXL	4458	877	13	100	FD	0.2996132807844506	0.007546492759749551	0.032679154347865946	0.0808906126862984	1.0
PTBXL	4458	877	1	100	SG	0.20933118507680049	0.0056350885665737305	0.02990752168122178	0.08648574335679424	1.0
PTBXL	4458	877	2	100	SG	0.17248964172696593	0.005840750153498709	0.03288792893996886	0.08096559345557829	1.0
PTBXL	4458	877	3	100	SG	0.1338270848847183	0.005777821201900321	0.032665055343868946	0.07946226968760783	1.0
PTBXL	4458	877	4	100	SG	0.15387365970886607	0.005760147818107543	0.03283726174492765	0.08026569914841936	1.0
PTBXL	4458	877	5	100	SG	0.15347379670020855	0.0056880161265845065	0.032023167457844594	0.08738587472011819	1.0
PTBXL	4458	877	6	100	SG	0.16536186982607598	0.005739975853086355	0.03107535754738027	0.08393856062551001	1.0
PTBXL	4458	877	7	100	SG	0.16025018096296	0.005728904261233231	0.03203880952678001	0.08273834936754354	1.0
PTBXL	4458	877	8	100	SG	0.1408461789261505	0.0058319475761763875	0.03326543693579937	0.08002978817471576	1.0
PTBXL	4458	877	9	100	SG	0.12136608211056758	0.005786996030922256	0.03328091372251973	0.07294927770177106	1.0
PTBXL	4458	877	10	100	SG	0.11438533389868005	0.005766308399887745	0.03319966744075537	0.08097872787166847	1.0
PTBXL	4458	877	11	100	SG	0.1601234498822052	0.005791321942557788	0.031887245137728476	0.09292722789070083	1.0
PTBXL	4458	877	12	100	SG	0.14143023296710552	0.005098824962316615	0.02811520376693198	0.08620369488812259	1.0
PTBXL	4458	877	13	100	SG	0.1371251084576585	0.005802783439334602	0.03273080919214458	0.07874444237059706	1.0
PTBXL	4458	877	1	100	SPEC	0.3275540023769188	0.007917504444835733	0.03042564465526807	0.10220271487722939	1.0
PTBXL	4458	877	2	100	SPEC	0.4613490244826164	0.008634871048996944	0.03341506225223221	0.10061473135070596	1.0
PTBXL	4458	877	3	100	SPEC	0.29003486989408284	0.008274491860249438	0.032884828214232234	0.10062630715122588	1.0
PTBXL	4458	877	4	100	SPEC	0.36121790198994363	0.008220148170914942	0.03316959263778803	0.10292851508333874	1.0
PTBXL	4458	877	5	100	SPEC	0.2876836613080404	0.008267378934684573	0.03236724449327136	0.11716770016092798	1.0
PTBXL	4458	877	6	100	SPEC	0.35710783336639257	0.008167359938939068	0.03134933156734889	0.11085519194251504	1.0
PTBXL	4458	877	7	100	SPEC	0.36468389042359944	0.008455048849111604	0.0325989076285438	0.10859584068076016	1.0
PTBXL	4458	877	8	100	SPEC	0.3053848006225391	0.008355072420351049	0.033692551770225156	0.10075557938983133	1.0
PTBXL	4458	877	9	100	SPEC	0.6353980877783082	0.008099716246386807	0.03352828019668122	0.09093321410156836	1.0
PTBXL	4458	877	10	100	SPEC	0.41486132956704747	0.008337806240614086	0.033631981550145365	0.10487164484184469	1.0
PTBXL	4458	877	11	100	SPEC	0.4760813531053107	0.008345575374969263	0.03207625296032915	0.13412841963477176	1.0
PTBXL	4458	877	12	100	SPEC	0.7607392703717866	0.007332180230112058	0.02863619071605899	0.11156424037766922	1.0
PTBXL	4458	877	13	100	SPEC	0.4202091265485692	0.008420847068756052	0.03315753183755491	0.0970416733649857	1.0
PTBXL	4458	877	1	100	SG0SPEC	0.24453844813098627	0.006814267965718563	0.030186479099404768	0.0690376361521742	1.0
PTBXL	4458	877	2	100	SG0SPEC	0.19851140999402975	0.007107248171584072	0.033201562046565075	0.05823882706848714	1.0
PTBXL	4458	877	3	100	SG0SPEC	0.19394676341855097	0.006998657102425857	0.033041084914104596	0.05428633683080771	1.0
PTBXL	4458	877	4	100	SG0SPEC	0.2601981445128357	0.0069841307806906994	0.03316894992226845	0.05417816568098597	1.0
PTBXL	4458	877	5	100	SG0SPEC	0.6823271767433996	0.006860073846572823	0.03233411283878742	0.06658442445902522	1.0
PTBXL	4458	877	6	100	SG0SPEC	0.21137136778257806	0.00694831284135522	0.03141295819675844	0.06548565745866167	1.0
PTBXL	4458	877	7	100	SG0SPEC	0.2662734472168439	0.006968208563240358	0.03233163373024332	0.05853307106267577	1.0
PTBXL	4458	877	8	100	SG0SPEC	0.23582515557308448	0.007042467978195344	0.03355998403855908	0.055854206928465704	1.0
PTBXL	4458	877	9	100	SG0SPEC	0.22144948409420182	0.006950015324055892	0.03361027431162808	0.051424118980029784	1.0
PTBXL	4458	877	10	100	SG0SPEC	0.30514178280417154	0.006969137666065597	0.033515494748580094	0.054080824285668856	1.0
PTBXL	4458	877	11	100	SG0SPEC	0.2426467286581996	0.007000795423724912	0.032213611871076964	0.07641851541389753	1.0
PTBXL	4458	877	12	100	SG0SPEC	0.16743006583697362	0.006154908256207037	0.028307738895541164	0.07076861369960072	1.0
PTBXL	4458	877	13	100	SG0SPEC	0.19648801488000558	0.007024993311386522	0.03306049566282043	0.057860096458812696	1.0
PTBXL	4458	877	1	150	FD	0.26076843348293705	0.007476334786503834	0.03012511501195687	0.08729416634772667	1.0
PTBXL	4458	877	2	150	FD	0.42194192586679374	0.00797199332083975	0.03304155706199377	0.08574701515896806	1.0
PTBXL	4458	877	3	150	FD	0.26270474025029567	0.007765481394550425	0.0325058182522102	0.08249484717273585	1.0
PTBXL	4458	877	4	150	FD	0.3945339071269993	0.0077259636918388065	0.03282843505841113	0.09000739537216337	1.0
PTBXL	4458	877	5	150	FD	0.2890690320283572	0.007810133755164841	0.0321037849413251	0.10975474555439452	1.0
PTBXL	4458	877	6	150	FD	0.2882521922580692	0.007721451928905386	0.03117219736436667	0.09672370140861962	1.0
PTBXL	4458	877	7	150	FD	0.26748140873606385	0.007851163518113907	0.03228479944294659	0.08715744339135457	1.0
PTBXL	4458	877	8	150	FD	0.284153617560783	0.007862572593886563	0.03330188638576669	0.08501523964638988	1.0
PTBXL	4458	877	9	150	FD	0.27800360326555	0.007687967590762099	0.03321454374360855	0.08206081102004487	1.0
PTBXL	4458	877	10	150	FD	0.2371683475621928	0.007820783379224474	0.03335468879443995	0.08824485138265256	1.0
PTBXL	4458	877	11	150	FD	0.37645063528937756	0.00784510746601809	0.031923290673791835	0.1091974615405107	1.0
PTBXL	4458	877	12	150	FD	0.19874161619542471	0.0068677142459269615	0.028296836748875096	0.10391906563068186	1.0
PTBXL	4458	877	13	150	FD	0.22263893724859155	0.007917948214364397	0.032755816412749154	0.08605439172085665	1.0
PTBXL	4458	877	1	150	SG	0.1833800248415281	0.005635837133211644	0.02989960713276076	0.08728787220094178	1.0
PTBXL	4458	877	2	150	SG	0.17043925943386623	0.005843244602764854	0.03287565772879055	0.08189518152437728	1.0
PTBXL	4458	877	3	150	SG	0.13036027515460946	0.00578037045219904	0.03266554083363754	0.07914859471712116	1.0
PTBXL	4458	877	4	150	SG	0.16568179315693532	0.005763029883375185	0.03283191873668967	0.08061027512759651	1.0
PTBXL	4458	877	5	150	SG	0.15485065108085644	0.005690353937014721	0.032004397625338236	0.08752202401246989	1.0
PTBXL	4458	877	6	150	SG	0.14301562035561027	0.0057410841436519085	0.031049328289828676	0.08403927346261302	1.0
PTBXL	4458	877	7	150	SG	0.15758930694870316	0.0057310179932704725	0.032034244131764485	0.08404635332841953	1.0
PTBXL	4458	877	8	150	SG	0.1419054716348237	0.005835396826965593	0.03325812743236441	0.08028117007058694	1.0
PTBXL	4458	877	9	150	SG	0.13278315894323262	0.005789222371269155	0.03328250825788045	0.07337208778081789	1.0
PTBXL	4458	877	10	150	SG	0.11981555406447335	0.0057679210999274505	0.03318796957539202	0.08202148825847397	1.0
PTBXL	4458	877	11	150	SG	0.3149014436049627	0.005791486407152651	0.03185432220554426	0.09299991913772176	1.0
PTBXL	4458	877	12	150	SG	0.12133902756565353	0.005098702644634721	0.028104794802223294	0.08659249572874507	1.0
PTBXL	4458	877	13	150	SG	0.18085134206568987	0.0058005494774558365	0.03271994203101095	0.07899801695627146	1.0
PTBXL	4458	877	1	150	SPEC	0.3805933454915604	0.008892161995947938	0.030794193523284243	0.11332821303159837	1.0
PTBXL	4458	877	2	150	SPEC	0.6113403340544109	0.009697044541064735	0.033813663358112644	0.1434898815438485	1.0
PTBXL	4458	877	3	150	SPEC	0.39658417225541526	0.00929323631333577	0.033252277257142276	0.12132595031256274	1.0
PTBXL	4458	877	4	150	SPEC	0.42991385139682453	0.00913650550621726	0.03354820529985806	0.12752765183335543	1.0
PTBXL	4458	877	5	150	SPEC	0.6112014770134522	0.009479238116894073	0.032925648455084	0.18537387765986685	1.0
PTBXL	4458	877	6	150	SPEC	0.46120766402228247	0.009453636871927773	0.03196827458285486	0.14549294891651743	1.0
PTBXL	4458	877	7	150	SPEC	0.89229918548939	0.009337862427672067	0.03304491088896237	0.1248371543431769	1.0
PTBXL	4458	877	8	150	SPEC	0.48548688791455885	0.009454868367995582	0.03402827305708576	0.13729112921760087	1.0
PTBXL	4458	877	9	150	SPEC	0.5053379474637815	0.009159038857227861	0.03395815767251134	0.14094542402601173	1.0
PTBXL	4458	877	10	150	SPEC	0.45066731829365836	0.009284382889689002	0.03408957317215384	0.12788538165672703	1.0
PTBXL	4458	877	11	150	SPEC	0.5647759118650088	0.009445427746182806	0.03261273542897904	0.1736400502086663	1.0
PTBXL	4458	877	12	150	SPEC	0.32624788713293246	0.008238832997215194	0.028950217060822285	0.15660751478565613	1.0
PTBXL	4458	877	13	150	SPEC	0.43928949605353146	0.009559997461733605	0.03342629466415621	0.12229638325544304	1.0
PTBXL	4458	877	1	150	SG0SPEC	0.3872921533640725	0.006851220823152546	0.030181291256943295	0.07060258728429311	1.0
PTBXL	4458	877	2	150	SG0SPEC	0.24567149386202555	0.0071497615652635835	0.033183871768750366	0.06127141132951758	1.0
PTBXL	4458	877	3	150	SG0SPEC	0.3189518593733485	0.007056769157464249	0.03305662539969932	0.059569507019710984	1.0
PTBXL	4458	877	4	150	SG0SPEC	0.2229031610701071	0.007036725886712786	0.033174290604889356	0.05796617343827658	1.0
PTBXL	4458	877	5	150	SG0SPEC	0.30769131771246716	0.006892127274420825	0.032309466630510576	0.0720505398438038	1.0
PTBXL	4458	877	6	150	SG0SPEC	0.2623016630175377	0.006996833313557491	0.03137531230665932	0.06554511740386663	1.0
PTBXL	4458	877	7	150	SG0SPEC	0.25224340657932387	0.007038389672630325	0.0323460762955799	0.05961781461381357	1.0
PTBXL	4458	877	8	150	SG0SPEC	0.27255832908476113	0.007106914391506391	0.03354965992934995	0.05976883270780297	1.0
PTBXL	4458	877	9	150	SG0SPEC	0.2565481727960379	0.0069968654936087915	0.03361341744538063	0.055189456904808955	1.0
PTBXL	4458	877	10	150	SG0SPEC	0.21069904775678466	0.007008984668788924	0.03348992325653925	0.05593462995589638	1.0
PTBXL	4458	877	11	150	SG0SPEC	0.2508376865299931	0.007032699116278792	0.032171243614160024	0.0781095324558921	1.0
PTBXL	4458	877	12	150	SG0SPEC	0.21249127412211602	0.006195192714310954	0.028297295878728423	0.07093796416513583	1.0
PTBXL	4458	877	13	150	SG0SPEC	0.25402677282365177	0.007061847536243816	0.03305945039481464	0.05718363775166111	1.0
PTBXL	7684	6229	1	40	FD	0.12816963608152213	0.0020995400616743566	0.009567196604264052	0.03718791149425863	1.0
PTBXL	7684	6229	2	40	FD	0.15386836139991408	0.0017755235449317946	0.008690988194051317	0.04629638140366322	1.0
PTBXL	7684	6229	3	40	FD	0.13484156032464645	0.001808535629360052	0.009650427131020236	0.028798956084260034	1.0
PTBXL	7684	6229	4	40	FD	0.14342382169013557	0.002238839673073601	0.010660017728851313	0.03226724940605395	1.0
PTBXL	7684	6229	5	40	FD	0.17578468917278278	0.002143536505003012	0.010559526188133283	0.04537684697013537	1.0
PTBXL	7684	6229	6	40	FD	0.17345998734305482	0.0020283518304041502	0.010069926254256284	0.02254059246306956	1.0
PTBXL	7684	6229	7	40	FD	0.1683260230139059	0.002102621740067934	0.010525089413024062	0.047404668885472886	1.0
PTBXL	7684	6229	8	40	FD	0.17021405821866087	0.001757074611410981	0.008706797180865812	0.035037321232318355	1.0
PTBXL	7684	6229	9	40	FD	0.14439004203505063	0.0017680456618373605	0.008203912627685024	0.03344027174406363	1.0
PTBXL	7684	6229	10	40	FD	0.16109912086237763	0.0018292167238564132	0.008169250675626245	0.03082842146097335	1.0
PTBXL	7684	6229	11	40	FD	0.12538916668135144	0.0021883860310149884	0.010470928263280051	0.028029554840823246	1.0
PTBXL	7684	6229	1	40	SG	0.146123159071503	0.0017951545156073589	0.00949348471928591	0.04432284758619367	1.0
PTBXL	7684	6229	2	40	SG	0.16636863613595818	0.0015359942776389326	0.008621371816939482	0.05461609155396941	1.0
PTBXL	7684	6229	3	40	SG	0.14914743804150077	0.0015746084102877859	0.009596144793925164	0.03636268662845602	1.0
PTBXL	7684	6229	4	40	SG	0.14962984294705	0.001925512176523687	0.010569729196937	0.041560207238916645	1.0
PTBXL	7684	6229	5	40	SG	0.1375908354007605	0.001864813136051255	0.01047108449377042	0.052973509678517404	1.0
PTBXL	7684	6229	6	40	SG	0.14187237473036882	0.0017648437174286912	0.010002636373321043	0.02750180704450066	1.0
PTBXL	7684	6229	7	40	SG	0.15866664037425066	0.0018163623584780367	0.01043848532787887	0.05203416917140206	1.0
PTBXL	7684	6229	8	40	SG	0.14972416856167015	0.0015164063341351443	0.008646551086494767	0.04299222283095099	1.0
PTBXL	7684	6229	9	40	SG	0.16609722165184182	0.0015180836148574871	0.008126185281100255	0.0392719575135522	1.0
PTBXL	7684	6229	10	40	SG	0.14806127062523952	0.0015713855651140719	0.008086578858305426	0.03602783817547898	1.0
PTBXL	7684	6229	11	40	SG	0.1173411136721354	0.001892531450928142	0.010394567281703912	0.03363479336030521	1.0
PTBXL	7684	6229	1	40	SPEC	0.12994539607944366	0.0021681409525627143	0.00962444363580614	0.036876443288056025	1.0
PTBXL	7684	6229	2	40	SPEC	0.1597526508048402	0.0018291022031168022	0.008748286288713852	0.04546314246697038	1.0
PTBXL	7684	6229	3	40	SPEC	0.1385007337372079	0.001861490498125528	0.009705788004116483	0.029567916027138968	1.0
PTBXL	7684	6229	4	40	SPEC	0.19450164336635173	0.002309323003417752	0.010724841188289994	0.03129351039025153	1.0
PTBXL	7684	6229	5	40	SPEC	0.1622773817152412	0.0022060812708359643	0.010620626644695262	0.04488341189844697	1.0
PTBXL	7684	6229	6	40	SPEC	0.18488806662615448	0.002087971531145374	0.01012929480607412	0.02327612124828469	1.0
PTBXL	7684	6229	7	40	SPEC	0.17549724502290504	0.002167593176419243	0.010589052608052199	0.04794359158450331	1.0
PTBXL	7684	6229	8	40	SPEC	0.1687323818201484	0.0018120440421059737	0.008754312659638898	0.03423325002525547	1.0
PTBXL	7684	6229	9	40	SPEC	0.1489118358504295	0.0018241769770510003	0.00824807441807209	0.03334128434708707	1.0
PTBXL	7684	6229	10	40	SPEC	0.17346703390867993	0.0018875111877966763	0.008215969830042802	0.030776403296828406	1.0
PTBXL	7684	6229	11	40	SPEC	0.13777674900038228	0.0022535656579026164	0.01052125019369082	0.027708434449525258	1.0
PTBXL	7684	6229	1	40	SG0SPEC	0.13327556340137217	0.002098709620318382	0.009571607476758764	0.038749725404312	1.0
PTBXL	7684	6229	2	40	SG0SPEC	0.15706107107638922	0.001776820345298382	0.008681235498525902	0.04884123726318694	1.0
PTBXL	7684	6229	3	40	SG0SPEC	0.14146514196760812	0.0018126932630713446	0.009653854288034473	0.029634725969482703	1.0
PTBXL	7684	6229	4	40	SG0SPEC	0.14025133322321304	0.0022383286208410083	0.010673089995112225	0.0342973569492976	1.0
PTBXL	7684	6229	5	40	SG0SPEC	0.19299471144943878	0.002149153245866077	0.01057690408585173	0.04735336105833821	1.0
PTBXL	7684	6229	6	40	SG0SPEC	0.16606023322481814	0.0020340672910799614	0.010078234678917	0.0233616661955482	1.0
PTBXL	7684	6229	7	40	SG0SPEC	0.16738844159251168	0.002106094451840307	0.010531386278512574	0.04866550863627855	1.0
PTBXL	7684	6229	8	40	SG0SPEC	0.1733300148241668	0.001760290572439659	0.008723427862945905	0.03704558794244764	1.0
PTBXL	7684	6229	9	40	SG0SPEC	0.15508831489141436	0.0017700119138413936	0.008225565958462527	0.03478496435068714	1.0
PTBXL	7684	6229	10	40	SG0SPEC	0.1532025002610308	0.0018297955220057808	0.00818473892345541	0.031978202941213674	1.0
PTBXL	7684	6229	11	40	SG0SPEC	0.12678645432629607	0.002191492988451468	0.010497616897988407	0.029194948282419055	1.0
PTBXL	7684	6229	1	100	FD	0.3172139377071972	0.0027976580049628905	0.009981501920497298	0.08563173530869005	1.0
PTBXL	7684	6229	2	100	FD	0.2623487629198619	0.0023226370133778546	0.009166614927190744	0.08215004772573042	1.0
PTBXL	7684	6229	3	100	FD	0.6941786103336661	0.002133976728131555	0.00985089763394027	0.09795485937025247	1.0
PTBXL	7684	6229	4	100	FD	0.25601576287046546	0.0027671747982181407	0.010900309292482532	0.0656387711817676	1.0
PTBXL	7684	6229	5	100	FD	0.3330237861416794	0.0027252266982211878	0.0107967597165909	0.10963269200417558	1.0
PTBXL	7684	6229	6	100	FD	0.2755772190015477	0.002658259290940843	0.010179990003623487	0.08908002146053556	1.0
PTBXL	7684	6229	7	100	FD	0.35521293993970193	0.0026777543667123836	0.01062327127005142	0.0973737940005814	1.0
PTBXL	7684	6229	8	100	FD	0.2454049019885756	0.002332004291699037	0.008853596944217584	0.05654967617261943	1.0
PTBXL	7684	6229	9	100	FD	0.3149779197901653	0.0023884861114156003	0.008368836339179704	0.09244545720593986	1.0
PTBXL	7684	6229	10	100	FD	0.2912875740531612	0.0024170274697608513	0.008361451102402552	0.08311373916988991	1.0
PTBXL	7684	6229	11	100	FD	0.2470652940185378	0.0029282430467565054	0.010676015475180997	0.07654475524643158	1.0
PTBXL	7684	6229	1	100	SG	0.19313369997623536	0.0019214590166185643	0.00964558555646804	0.05891756074714522	1.0
PTBXL	7684	6229	2	100	SG	0.2576904805529094	0.0016414467830114443	0.00889959004677833	0.052050106834817575	1.0
PTBXL	7684	6229	3	100	SG	0.3218246841199988	0.0016280793488008423	0.009683157034086573	0.056014621927049264	1.0
PTBXL	7684	6229	4	100	SG	0.1384129277125685	0.0020549019419224958	0.010595390286923584	0.0361050389771289	1.0
PTBXL	7684	6229	5	100	SG	0.30354978112427383	0.001926452574077087	0.01052089237169693	0.05841160618410226	1.0
PTBXL	7684	6229	6	100	SG	0.20232587637134772	0.0018519959696656114	0.009944965973477098	0.05413994920223814	1.0
PTBXL	7684	6229	7	100	SG	0.21201374048277669	0.0018813927954285038	0.010366968701295063	0.06153288937375677	1.0
PTBXL	7684	6229	8	100	SG	0.17557898398946226	0.0015933990170288077	0.008609398882469801	0.04373160780166962	1.0
PTBXL	7684	6229	9	100	SG	0.29554289187406846	0.0015975561070283512	0.008083343638085456	0.0558345044532801	1.0
PTBXL	7684	6229	10	100	SG	0.19497552250536096	0.0016684118962540001	0.00811084064497694	0.04823174935189691	1.0
PTBXL	7684	6229	11	100	SG	0.3121506022774738	0.0019914842226145266	0.010367550961730474	0.04517797054154557	1.0
PTBXL	7684	6229	1	100	SPEC	0.3172961613829354	0.003239728737008984	0.010188297870501867	0.11655474803959098	1.0
PTBXL	7684	6229	2	100	SPEC	0.2831370820143188	0.002627897168026773	0.009346653386980016	0.10947587686814289	1.0
PTBXL	7684	6229	3	100	SPEC	0.719750403069724	0.00239984131642804	0.009995161450550967	0.13035282617267185	1.0
PTBXL	7684	6229	4	100	SPEC	0.332594223788149	0.003120736075307948	0.011116533603676692	0.10075974334172016	1.0
PTBXL	7684	6229	5	100	SPEC	0.5034017838281304	0.0031420222270412824	0.011010797390549568	0.148596349425497	1.0
PTBXL	7684	6229	6	100	SPEC	0.343890720635854	0.0030660654715089913	0.010403554160732909	0.11064421581946961	1.0
PTBXL	7684	6229	7	100	SPEC	0.39811977402419835	0.003063051870238939	0.010835415843968512	0.1294563083078358	1.0
PTBXL	7684	6229	8	100	SPEC	0.3465390014282495	0.002689965617433178	0.009038874542731078	0.07482065620472024	1.0
PTBXL	7684	6229	9	100	SPEC	0.3425678635927104	0.0027599307802679664	0.008562162743929881	0.11909816519913934	1.0
PTBXL	7684	6229	10	100	SPEC	0.3981033978684932	0.0027629862305961874	0.008544305619866306	0.12457283854025337	1.0
PTBXL	7684	6229	11	100	SPEC	0.3414367505850732	0.003414104822536932	0.010944525615281137	0.10717313362243153	1.0
PTBXL	7684	6229	1	100	SG0SPEC	0.2001153597006685	0.002422823329892492	0.009723094416707954	0.06632590803910189	1.0
PTBXL	7684	6229	2	100	SG0SPEC	0.32441300636554965	0.0020329687079473995	0.008929398091219214	0.05647247000944966	1.0
PTBXL	7684	6229	3	100	SG0SPEC	0.3462789777380556	0.001963110189352835	0.009769784655922488	0.061376303240354806	1.0
PTBXL	7684	6229	4	100	SG0SPEC	0.20283468473217542	0.002526197168739857	0.010770379753938734	0.04608879954907466	1.0
PTBXL	7684	6229	5	100	SG0SPEC	0.28268675833367646	0.002337289984017002	0.010674366550512432	0.062216840471744535	1.0
PTBXL	7684	6229	6	100	SG0SPEC	0.21980907867733715	0.0022367243361658025	0.010114767491666682	0.059567287489467526	1.0
PTBXL	7684	6229	7	100	SG0SPEC	0.26669416069590657	0.0022515877484843455	0.010530503450504873	0.061569419116595116	1.0
PTBXL	7684	6229	8	100	SG0SPEC	0.3188037362499828	0.0019432841859453008	0.008743673038325881	0.04668668139363339	1.0
PTBXL	7684	6229	9	100	SG0SPEC	0.2433289952228543	0.00198740199625931	0.008233499002357609	0.05912298372831538	1.0
PTBXL	7684	6229	10	100	SG0SPEC	0.2500167805188871	0.0020376563671021504	0.008234751822700783	0.05281467409902858	1.0
PTBXL	7684	6229	11	100	SG0SPEC	0.28167379569725093	0.0024035424002455267	0.010499537700461163	0.051241500132547	1.0
PTBXL	7684	6229	1	150	FD	0.26318351245878874	0.0030826767934530436	0.010087805123596996	0.09476774778667173	1.0
PTBXL	7684	6229	2	150	FD	0.38475560569668943	0.0024429293565931464	0.00923747909785103	0.10560127509662913	1.0
PTBXL	7684	6229	3	150	FD	0.40591954336654884	0.0023527589147277934	0.009888399672919011	0.11461603541369443	1.0
PTBXL	7684	6229	4	150	FD	0.3070049659244185	0.0030156313000512893	0.011024548871178414	0.0933071167129503	1.0
PTBXL	7684	6229	5	150	FD	0.5736753701086815	0.0029940286381816283	0.010919793910246785	0.1387155957078521	1.0
PTBXL	7684	6229	6	150	FD	0.28916859823071467	0.0029679219601617094	0.010308187434443925	0.10134016224836029	1.0
PTBXL	7684	6229	7	150	FD	0.3243920706491273	0.002971812015603164	0.010792848196342589	0.11773444182994297	1.0
PTBXL	7684	6229	8	150	FD	0.3181446208731095	0.0025363274794461114	0.008947139737979273	0.08264980171930796	1.0
PTBXL	7684	6229	9	150	FD	0.3822878325976148	0.002630210741435129	0.008475787011716687	0.11581192407832995	1.0
PTBXL	7684	6229	10	150	FD	0.3264188782506671	0.002654162838803279	0.00846570998150144	0.10730902106296525	1.0
PTBXL	7684	6229	11	150	FD	0.3093858853435894	0.0032474488884777653	0.01083425378213306	0.08737448803599479	1.0
PTBXL	7684	6229	1	150	SG	0.1910445129380224	0.001923776085066933	0.009652606817733677	0.06124879526321977	1.0
PTBXL	7684	6229	2	150	SG	0.2776703078390571	0.0016438079396976523	0.008902253295703455	0.05351985299828649	1.0
PTBXL	7684	6229	3	150	SG	0.50440408968686	0.0016282640084664068	0.009689558950848165	0.057981511650918076	1.0
PTBXL	7684	6229	4	150	SG	0.1318967074901244	0.0020560034790508067	0.010587297088523384	0.03678665820475697	1.0
PTBXL	7684	6229	5	150	SG	0.633989154327286	0.0019266709761062595	0.01051172770924068	0.05876156810208039	1.0
PTBXL	7684	6229	6	150	SG	0.18783756622681214	0.0018541842989736306	0.009950463131812345	0.05596619284033705	1.0
PTBXL	7684	6229	7	150	SG	0.22776141211088918	0.001883207095656658	0.01036886093686995	0.06199374562476571	1.0
PTBXL	7684	6229	8	150	SG	0.1863031144125269	0.0015948276144645652	0.008609768880913232	0.046043886920170266	1.0
PTBXL	7684	6229	9	150	SG	0.3330781035809409	0.0015964445015024071	0.00809005046721347	0.05920115725692285	1.0
PTBXL	7684	6229	10	150	SG	0.1684314684219924	0.0016690372384271551	0.008115740303934981	0.049137857533344445	1.0
PTBXL	7684	6229	11	150	SG	0.25568822062761365	0.0019944178029637424	0.010364708287781656	0.046897766487622235	1.0
PTBXL	7684	6229	1	150	SPEC	0.9829955333211166	0.004266195638588704	0.010668056042091322	0.21575710422924688	1.0
PTBXL	7684	6229	2	150	SPEC	0.5652861148390632	0.0032629834441306295	0.009626188397650575	0.23524380233294157	1.0
PTBXL	7684	6229	3	150	SPEC	0.5304850547499905	0.003203704739075058	0.010234412200820666	0.21067716308638235	1.0
PTBXL	7684	6229	4	150	SPEC	0.7199795682654336	0.003963451873155713	0.011486716773063238	0.17186027288593766	1.0
PTBXL	7684	6229	5	150	SPEC	0.5354839616405386	0.004003838404602403	0.011413184159709992	0.2550541092200245	1.0
PTBXL	7684	6229	6	150	SPEC	0.592019788710684	0.0040238578171842496	0.010821633882301831	0.16391107703860044	1.0
PTBXL	7684	6229	7	150	SPEC	0.5179120818651687	0.004144662723365542	0.011480098997484195	0.19501501530366236	1.0
PTBXL	7684	6229	8	150	SPEC	0.5984408957915623	0.0033567862712380494	0.009366480103242992	0.18387126185560165	1.0
PTBXL	7684	6229	9	150	SPEC	0.4766141886246307	0.0036288151662618256	0.008985424349136635	0.25826952809018194	1.0
PTBXL	7684	6229	10	150	SPEC	0.619922143739681	0.0034866171336936456	0.00885387401547893	0.1935779011173303	1.0
PTBXL	7684	6229	11	150	SPEC	0.5318517036454776	0.004431577039989339	0.011414661821215347	0.14642882372937033	1.0
PTBXL	7684	6229	1	150	SG0SPEC	0.27760500327994075	0.0024719790669576512	0.00975230911409123	0.08575130400965086	1.0
PTBXL	7684	6229	2	150	SG0SPEC	0.5312446911512372	0.002075913947889712	0.008939160358600009	0.0666679046032199	1.0
PTBXL	7684	6229	3	150	SG0SPEC	0.3008904534277919	0.001990749718315533	0.009788582020233371	0.07246839057489654	1.0
PTBXL	7684	6229	4	150	SG0SPEC	0.27140850336979294	0.0025589507649622476	0.010775996249300314	0.06701642951202365	1.0
PTBXL	7684	6229	5	150	SG0SPEC	0.41144455978381245	0.002382205349963795	0.010687415701492713	0.07185475557184286	1.0
PTBXL	7684	6229	6	150	SG0SPEC	0.29207486914428604	0.0022763070581235147	0.010146280253455167	0.07622935306140159	1.0
PTBXL	7684	6229	7	150	SG0SPEC	0.3064554176962299	0.0023006129852546657	0.010572136412317272	0.06557934334321514	1.0
PTBXL	7684	6229	8	150	SG0SPEC	0.45444726255200585	0.0019752432225876838	0.008756324417684987	0.05701233124089347	1.0
PTBXL	7684	6229	9	150	SG0SPEC	0.41842016318032493	0.00202612501779458	0.008278535736820974	0.06737460453309183	1.0
PTBXL	7684	6229	10	150	SG0SPEC	0.3270368285826579	0.00207590184789724	0.008261671698313676	0.07200680083218186	1.0
PTBXL	7684	6229	11	150	SG0SPEC	0.36710688995531127	0.0024627470516265415	0.01052624929959622	0.07275869725270853	1.0
PTBXL	5122	17141	1	40	FD	0.17131555794213077	0.0028433465370860537	0.00918913625596271	0.014511030373127112	1.0
PTBXL	5122	17141	2	40	FD	0.164507496174507	0.002642278572139816	0.008312206742018375	0.014898116440960237	1.0
PTBXL	5122	17141	3	40	FD	0.14851488007754135	0.002811212276307392	0.009395675943676551	0.019094728339926197	1.0
PTBXL	5122	17141	4	40	FD	0.20035980054555777	0.0028330733731185805	0.009397424297873143	0.01384408000019464	1.0
PTBXL	5122	17141	5	40	FD	0.16220228883105717	0.0028924130532999174	0.00928629003726035	0.016248238359152005	1.0
PTBXL	5122	17141	6	40	FD	0.15157683568648225	0.0026887164333060662	0.008623775122257553	0.019487176199808796	1.0
PTBXL	5122	17141	7	40	FD	0.12995474716166164	0.0030201292577651325	0.009820019870552836	0.011915018441914242	1.0
PTBXL	5122	17141	8	40	FD	0.15987660037159118	0.0027445825976366214	0.00905311206966293	0.02168186790193263	1.0
PTBXL	5122	17141	9	40	FD	0.1466918102897045	0.002680731195004822	0.008616952522471922	0.015580432108400176	1.0
PTBXL	5122	17141	10	40	FD	0.12452926008085854	0.0027245446109426543	0.009502508515232835	0.013315311223012294	1.0
PTBXL	5122	17141	11	40	FD	0.17952055762733177	0.002604559292721627	0.009113485386461768	0.014441215645098924	1.0
PTBXL	5122	17141	1	40	SG	0.1330594756587363	0.002384939111235266	0.009013660712860375	0.014819678827592322	1.0
PTBXL	5122	17141	2	40	SG	0.16783804291187684	0.0022009077682767	0.008133332124199113	0.015376139059873464	1.0
PTBXL	5122	17141	3	40	SG	0.2171217556436284	0.002359087988358895	0.009230632718122649	0.020487167623880174	1.0
PTBXL	5122	17141	4	40	SG	0.16983672194955013	0.0023853396895171606	0.009232526420516859	0.014479913129674905	1.0
PTBXL	5122	17141	5	40	SG	0.23575266575173354	0.002420739366967697	0.009111191749002732	0.01759365203221308	1.0
PTBXL	5122	17141	6	40	SG	0.1487440489331383	0.002238179482896855	0.00845089854249378	0.017356310927720203	1.0
PTBXL	5122	17141	7	40	SG	0.15800392688326353	0.0025123098132693793	0.009625460606440714	0.013421905493021967	1.0
PTBXL	5122	17141	8	40	SG	0.17041060764634686	0.002301774121515532	0.008885324618111623	0.021089831213783137	1.0
PTBXL	5122	17141	9	40	SG	0.1386795114738575	0.0022550926054797187	0.00845725942562331	0.016908857316046712	1.0
PTBXL	5122	17141	10	40	SG	0.11257003725335095	0.0023078721700941036	0.009346543365380374	0.016047332698850576	1.0
PTBXL	5122	17141	11	40	SG	0.28432214028796954	0.002185003993895813	0.008973101637770035	0.01392811571162283	1.0
PTBXL	5122	17141	1	40	SPEC	0.1799607232257905	0.002943471220556204	0.009318383247882622	0.016104237592841165	1.0
PTBXL	5122	17141	2	40	SPEC	0.2264693741637249	0.0027401881812085787	0.008435827627066605	0.01630193881056961	1.0
PTBXL	5122	17141	3	40	SPEC	0.15028712367680166	0.0029106264239720622	0.009526039874356313	0.01974412868962915	1.0
PTBXL	5122	17141	4	40	SPEC	0.19722002860283294	0.0029342396030890604	0.009538030260356493	0.014882438714747454	1.0
PTBXL	5122	17141	5	40	SPEC	0.1718397373392984	0.002997420083104382	0.009432483931604408	0.017298712032333796	1.0
PTBXL	5122	17141	6	40	SPEC	0.15787440650227924	0.0027875223335011396	0.008742536503353975	0.02128989321545883	1.0
PTBXL	5122	17141	7	40	SPEC	0.13822671925945726	0.0031318858306559868	0.00996162583175141	0.012658838750497113	1.0
PTBXL	5122	17141	8	40	SPEC	0.15566140091990155	0.0028428232128700835	0.00918066981920411	0.023834830926171793	1.0
PTBXL	5122	17141	9	40	SPEC	0.1562670684160876	0.0027733912898405774	0.008746979868072885	0.016477230366338105	1.0
PTBXL	5122	17141	10	40	SPEC	0.13236962460397728	0.0028153861306601424	0.009613341004317634	0.013308363881246761	1.0
PTBXL	5122	17141	11	40	SPEC	0.18695702767862157	0.0026997802170509377	0.009238271389972064	0.016390508555682557	1.0
PTBXL	5122	17141	1	40	SG0SPEC	0.16767735746242748	0.002853331129804841	0.009135683250666774	0.013952875976742966	1.0
PTBXL	5122	17141	2	40	SG0SPEC	0.17003226485405987	0.0026460845258005875	0.008251125359698892	0.014527957642896662	1.0
PTBXL	5122	17141	3	40	SG0SPEC	0.15735085070570046	0.0028195958865269914	0.009336112069956678	0.019016324229411498	1.0
PTBXL	5122	17141	4	40	SG0SPEC	1.2392408157276367	0.002844182578550085	0.009354606375982257	0.013488566896354484	1.0
PTBXL	5122	17141	5	40	SG0SPEC	0.19636160672316502	0.0028983162681688007	0.009225793792427064	0.015994027780480934	1.0
PTBXL	5122	17141	6	40	SG0SPEC	0.16639159535869144	0.002694192866708795	0.008583794564513985	0.018702967522540154	1.0
PTBXL	5122	17141	7	40	SG0SPEC	0.12769377404867074	0.0030219387811170157	0.009755398441286625	0.011788532072584231	1.0
PTBXL	5122	17141	8	40	SG0SPEC	0.1640543538437506	0.002751798156199776	0.008999643548728365	0.020557265365213413	1.0
PTBXL	5122	17141	9	40	SG0SPEC	0.14732709534252886	0.0026897350648186834	0.008567801672701544	0.015413000318995401	1.0
PTBXL	5122	17141	10	40	SG0SPEC	0.11578711895210754	0.0027368353481987497	0.009471541530404222	0.01369883276633789	1.0
PTBXL	5122	17141	11	40	SG0SPEC	0.4167913214010182	0.0026097686016485324	0.009073241620668238	0.013197206709976615	1.0
PTBXL	5122	17141	1	100	FD	0.40491363369230016	0.003396456791564684	0.010368700342503756	0.0706276778956747	1.0
PTBXL	5122	17141	2	100	FD	0.4062265262904864	0.0032713221087559085	0.009424955222152295	0.08233758648352038	1.0
PTBXL	5122	17141	3	100	FD	0.31263717663691776	0.0037624205594100693	0.011062976601644068	0.07202088308174817	1.0
PTBXL	5122	17141	4	100	FD	0.3548269273431386	0.003449247811334595	0.00989768448677071	0.06807642184137801	1.0
PTBXL	5122	17141	5	100	FD	0.2706048990618851	0.0035818210882347028	0.010125603566316999	0.07341368980045959	1.0
PTBXL	5122	17141	6	100	FD	0.2851843691888296	0.0032585901473571395	0.00923635996060762	0.07946958895886358	1.0
PTBXL	5122	17141	7	100	FD	0.2984712993257174	0.003956261141052325	0.011619224428926033	0.07040246199315973	1.0
PTBXL	5122	17141	8	100	FD	0.25406721874029764	0.0035557873281278516	0.010203718579378084	0.07707753072765049	1.0
PTBXL	5122	17141	9	100	FD	0.2260041750176657	0.003176154967154011	0.00927518712414058	0.06604587760908685	1.0
PTBXL	5122	17141	10	100	FD	0.3160486470946446	0.0032140876215810328	0.010369392191675458	0.07308434099543426	1.0
PTBXL	5122	17141	11	100	FD	0.55414945491293	0.003536919549130336	0.010379638191603492	0.08739258456835533	1.0
PTBXL	5122	17141	1	100	SG	0.15504811895221626	0.0024928717608080474	0.00985317149746099	0.04785774930786485	1.0
PTBXL	5122	17141	2	100	SG	0.1583101694967104	0.0023586260391055365	0.008867640094062839	0.03630631910170949	1.0
PTBXL	5122	17141	3	100	SG	0.19730694469942767	0.0025252146955861334	0.010316904421877077	0.051014263774770335	1.0
PTBXL	5122	17141	4	100	SG	0.24979951801848838	0.0024907732153786393	0.00945427052817908	0.038774209282463334	1.0
PTBXL	5122	17141	5	100	SG	0.15734745823190477	0.002604363317730086	0.009664097620928791	0.04389186281490721	1.0
PTBXL	5122	17141	6	100	SG	0.30263776882029375	0.002368847826711839	0.008883197236294963	0.051179301355227025	1.0
PTBXL	5122	17141	7	100	SG	0.38044522168338457	0.002760619704159776	0.010769959091041085	0.042797219365440314	1.0
PTBXL	5122	17141	8	100	SG	0.30166845546325716	0.002461825998024179	0.009780501274468596	0.06538130961400507	1.0
PTBXL	5122	17141	9	100	SG	0.13738508617381137	0.0023725701364225318	0.008908169874041014	0.04069899186674833	1.0
PTBXL	5122	17141	10	100	SG	0.12136486190738897	0.0024036497957175295	0.009966292870553225	0.031526708180757056	1.0
PTBXL	5122	17141	11	100	SG	0.18914865450829454	0.002384820385771229	0.009806303545114385	0.07079104258527306	1.0
PTBXL	5122	17141	1	100	SPEC	0.31296740741974205	0.0037662431259781193	0.010638591554386796	0.09013798403016941	1.0
PTBXL	5122	17141	2	100	SPEC	0.32060234056478404	0.0037022003313190114	0.009759280648428912	0.11758376530902774	1.0
PTBXL	5122	17141	3	100	SPEC	0.5080276037122445	0.00431523768943279	0.011491972299310423	0.09538525277166264	1.0
PTBXL	5122	17141	4	100	SPEC	0.36959335275946925	0.003872267444310119	0.010221826922502515	0.08807111822337017	1.0
PTBXL	5122	17141	5	100	SPEC	0.2870633157124101	0.003951180454694737	0.010428714783561832	0.09753280326095412	1.0
PTBXL	5122	17141	6	100	SPEC	0.4486562434434458	0.0036322396613971504	0.009507652413874733	0.11223631954141325	1.0
PTBXL	5122	17141	7	100	SPEC	0.2469254113095107	0.0044884472678503595	0.012125616282194298	0.08481476449988054	1.0
PTBXL	5122	17141	8	100	SPEC	0.3951312972710795	0.003950389961735626	0.010500689217136991	0.09358523886282356	1.0
PTBXL	5122	17141	9	100	SPEC	0.3012892514341736	0.003468315600458846	0.009518479637540867	0.09167282186766332	1.0
PTBXL	5122	17141	10	100	SPEC	0.4015796192500014	0.0035401379982373995	0.010600573041782375	0.11087357961784783	1.0
PTBXL	5122	17141	11	100	SPEC	0.8508639071969146	0.004021590294388447	0.010738938272892247	0.10578319854281955	1.0
PTBXL	5122	17141	1	100	SG0SPEC	0.524615930142522	0.003088682671404143	0.009858940820852872	0.055349178738116026	1.0
PTBXL	5122	17141	2	100	SG0SPEC	0.18730922005471376	0.0029869556156398454	0.008962441220875222	0.04009799202268118	1.0
PTBXL	5122	17141	3	100	SG0SPEC	0.20787635602737398	0.0032573477492778254	0.010245657648099784	0.05676705003092975	1.0
PTBXL	5122	17141	4	100	SG0SPEC	0.24165031228385755	0.003084519709658885	0.009569558634352274	0.04230793664730327	1.0
PTBXL	5122	17141	5	100	SG0SPEC	0.23658068562612974	0.0032849265478430336	0.00976689355727875	0.0487662507579068	1.0
PTBXL	5122	17141	6	100	SG0SPEC	0.2920547954787734	0.003013677510613286	0.009049355619081899	0.05358789727083021	1.0
PTBXL	5122	17141	7	100	SG0SPEC	0.2537429393628213	0.0035200986648846054	0.010716148326982772	0.03282439674679036	1.0
PTBXL	5122	17141	8	100	SG0SPEC	0.3030420479680558	0.0031324154989986544	0.009830478997096471	0.07772792705895015	1.0
PTBXL	5122	17141	9	100	SG0SPEC	0.21136594575685613	0.002940439044692427	0.009034578365382174	0.043176727079063004	1.0
PTBXL	5122	17141	10	100	SG0SPEC	0.3298745781781575	0.002977742899911751	0.010051618031771592	0.03005820087189565	1.0
PTBXL	5122	17141	11	100	SG0SPEC	0.18672809219911085	0.003101024411848634	0.009760693515762801	0.07270625753806662	1.0
PTBXL	5122	17141	1	150	FD	0.3074683815486664	0.0037361578725965384	0.010527984659563358	0.088048790043817	1.0
PTBXL	5122	17141	2	150	FD	0.5903107436363401	0.003631808737413255	0.009752206231719707	0.10380304042903625	1.0
PTBXL	5122	17141	3	150	FD	0.44355499139002585	0.004205069263378704	0.01141925711493965	0.11603624751881364	1.0
PTBXL	5122	17141	4	150	FD	0.3416139295232856	0.003694088526661973	0.009993539923174737	0.08933993361203338	1.0
PTBXL	5122	17141	5	150	FD	0.3254661456836812	0.0036574254010738627	0.010228235679938386	0.07875211767517169	1.0
PTBXL	5122	17141	6	150	FD	0.39122108260296007	0.0034454481791139392	0.009273879890274749	0.07439625324326093	1.0
PTBXL	5122	17141	7	150	FD	0.2156384742558998	0.004280045912067523	0.011879511057512079	0.06193703985341384	1.0
PTBXL	5122	17141	8	150	FD	0.35380467873875376	0.0037634089298553687	0.010252935723583502	0.09136327456029926	1.0
PTBXL	5122	17141	9	150	FD	0.3435702759483383	0.0033144141929693843	0.009397078302882202	0.0774940593516511	1.0
PTBXL	5122	17141	10	150	FD	0.3227762342730855	0.0034413834284595436	0.01049457348801693	0.11093397607725027	1.0
PTBXL	5122	17141	11	150	FD	0.1944728999761349	0.004011914422286312	0.01076457522716654	0.08948245947587817	1.0
PTBXL	5122	17141	1	150	SG	0.25939726205537683	0.0024933711577562272	0.00986150976634807	0.04819231776234738	1.0
PTBXL	5122	17141	2	150	SG	0.15052778927716606	0.002361903280429855	0.00889326706998979	0.03824467276246328	1.0
PTBXL	5122	17141	3	150	SG	0.1886496309175011	0.002531170904179138	0.01034000027343282	0.05261785014525247	1.0
PTBXL	5122	17141	4	150	SG	0.32244768931538076	0.002489330706676141	0.00948629646119973	0.0408086664005503	1.0
PTBXL	5122	17141	5	150	SG	0.14361759526619533	0.00260638352969922	0.009661080313826018	0.045168064830609735	1.0
PTBXL	5122	17141	6	150	SG	0.306239995016103	0.002371102426857328	0.008896194322678772	0.05158029033020265	1.0
PTBXL	5122	17141	7	150	SG	0.3424949620213265	0.002766071678159177	0.01079573318803323	0.04450165670436245	1.0
PTBXL	5122	17141	8	150	SG	0.2957908144346413	0.0024622064316471115	0.009791318849864866	0.06506777135757615	1.0
PTBXL	5122	17141	9	150	SG	0.4131203143914645	0.0023728851361187664	0.008906750437234335	0.04232125765137597	1.0
PTBXL	5122	17141	10	150	SG	0.1809639111076031	0.002404510222369609	0.009967128799858945	0.034324987790410696	1.0
PTBXL	5122	17141	11	150	SG	0.1952139413498875	0.0023911530713778928	0.009872184506393596	0.07094769315235738	1.0
PTBXL	5122	17141	1	150	SPEC	0.46745979867454884	0.005173113715379915	0.011120595777176945	0.25586103568933793	1.0
PTBXL	5122	17141	2	150	SPEC	0.6568493200325727	0.005205927738447595	0.010499801591314625	0.23292213426590197	1.0
PTBXL	5122	17141	3	150	SPEC	1.180603252674037	0.006276367281843268	0.012522734413088444	0.3146274850576259	1.0
PTBXL	5122	17141	4	150	SPEC	0.6635706614659674	0.004970040064624991	0.010755189757602137	0.24254583849782715	1.0
PTBXL	5122	17141	5	150	SPEC	0.7723799561143266	0.004437132813827873	0.010728189793526915	0.16141586502891994	1.0
PTBXL	5122	17141	6	150	SPEC	0.6678764258389192	0.004335234268844653	0.009744251990731255	0.12132657093442392	1.0
PTBXL	5122	17141	7	150	SPEC	0.8980957847362172	0.00578042195755548	0.012799009537861084	0.23935982644509166	1.0
PTBXL	5122	17141	8	150	SPEC	0.6171058812814477	0.005090059519608082	0.010835093237903553	0.2557985856406274	1.0
PTBXL	5122	17141	9	150	SPEC	1.2383411138615243	0.004076300782997571	0.009896699946967801	0.19055811907661802	1.0
PTBXL	5122	17141	10	150	SPEC	0.6257365873310523	0.004660476660942936	0.011002512092819942	0.32584979929657737	1.0
PTBXL	5122	17141	11	150	SPEC	0.8602651423431852	0.005750754863469969	0.011759281907184393	0.1698921411368157	1.0
PTBXL	5122	17141	1	150	SG0SPEC	0.5888917903213962	0.0031637648725041864	0.00989137560511676	0.0833644005343767	1.0
PTBXL	5122	17141	2	150	SG0SPEC	0.36290972564197294	0.0030930338089859995	0.009024069817909488	0.057505055661241436	1.0
PTBXL	5122	17141	3	150	SG0SPEC	0.31261616550569604	0.0033854947094766347	0.010268060444694516	0.10578601510833537	1.0
PTBXL	5122	17141	4	150	SG0SPEC	0.47175553790087715	0.0031357249933396895	0.009624634383426086	0.06828882789696837	1.0
PTBXL	5122	17141	5	150	SG0SPEC	0.2568299566829174	0.0033218030042869353	0.009798736126371492	0.05671799166697864	1.0
PTBXL	5122	17141	6	150	SG0SPEC	0.34998032574406435	0.00307457633831497	0.009112551152720114	0.05296148450491751	1.0
PTBXL	5122	17141	7	150	SG0SPEC	0.3012357313524654	0.003592097626732952	0.010801949530035857	0.05829377399765555	1.0
PTBXL	5122	17141	8	150	SG0SPEC	0.337474031227217	0.003207240247428348	0.009869145216586167	0.10074752045404366	1.0
PTBXL	5122	17141	9	150	SG0SPEC	0.2898632640907187	0.002976006270559751	0.00906788851913276	0.05942889812621807	1.0
PTBXL	5122	17141	10	150	SG0SPEC	0.34412670786117505	0.0030277484791382	0.010067607891211227	0.07496417123020364	1.0
PTBXL	5122	17141	11	150	SG0SPEC	0.25556164549102783	0.003235919176399524	0.009898085446257783	0.08052383614072287	1.0
PTBXL	10356	16512	1	40	FD	0.15768030253606685	0.00418813767720444	0.02607569222572946	0.04355412692158763	1.0
PTBXL	10356	16512	2	40	FD	0.1536868240120371	0.003468471611549726	0.022120674661528485	0.04221206661546375	1.0
PTBXL	10356	16512	3	40	FD	0.1772662189084359	0.004013188795443175	0.026030395049761488	0.03644588255767191	1.0
PTBXL	10356	16512	4	40	FD	0.16919330069940616	0.0036144154686775093	0.022889275993046607	0.053882446642152845	1.0
PTBXL	10356	16512	5	40	FD	0.16052347489658358	0.00369209100905525	0.022725578743606818	0.04650328662998961	1.0
PTBXL	10356	16512	6	40	FD	0.16848107492906222	0.003614878910634214	0.021887430926299505	0.03791693648364304	1.0
PTBXL	10356	16512	7	40	FD	0.13941658182610125	0.0038625700269934457	0.02373883183044832	0.05105656849812155	1.0
PTBXL	10356	16512	8	40	FD	0.14729114356827203	0.004463433394650244	0.028465927734525238	0.029505539463540346	1.0
PTBXL	10356	16512	9	40	FD	0.15218840180501542	0.004114161185630339	0.02529862799953136	0.036692072412174	1.0
PTBXL	10356	16512	10	40	FD	0.17672634620177627	0.003588510366833124	0.021679547216053422	0.03810456177179522	1.0
PTBXL	10356	16512	11	40	FD	0.20110392265680546	0.003242753405740277	0.020309328374639474	0.04549743204986646	1.0
PTBXL	10356	16512	12	40	FD	0.14720388106469226	0.0038621199454560292	0.02525039632289185	0.03827025326045348	1.0
PTBXL	10356	16512	13	40	FD	0.13143907848723593	0.004226675020766541	0.027402193162819426	0.054654427447880634	1.0
PTBXL	10356	16512	14	40	FD	0.15796430756114613	0.0039203645892246265	0.02444723807976458	0.04306688783981702	1.0
PTBXL	10356	16512	15	40	FD	0.13694125575970226	0.0035380016135108695	0.021955526327832417	0.03312151224711978	1.0
PTBXL	10356	16512	16	40	FD	0.1473001323493725	0.00427312377252902	0.026284652942951695	0.04124400549387849	1.0
PTBXL	10356	16512	17	40	FD	0.15395909678124176	0.004234153058466602	0.02667713410095684	0.04103259139189934	1.0
PTBXL	10356	16512	18	40	FD	0.1708344906593262	0.003329985418106922	0.020879844478590093	0.047115409607916055	1.0
PTBXL	10356	16512	19	40	FD	0.18647669060502922	0.0037069392752847063	0.02304382223646521	0.04771766239218587	1.0
PTBXL	10356	16512	20	40	FD	0.19971867438379207	0.0039140431523351105	0.023573149657827593	0.05033081618452312	1.0
PTBXL	10356	16512	1	40	SG	0.16133710110213317	0.0035348879473882243	0.02605107610829078	0.04702027835699893	1.0
PTBXL	10356	16512	2	40	SG	0.15618824185149488	0.0029327946222102662	0.022099373295448088	0.04712766537128803	1.0
PTBXL	10356	16512	3	40	SG	0.1371967586947845	0.0033972257224342563	0.02602228837944411	0.0407507012910456	1.0
PTBXL	10356	16512	4	40	SG	0.17409693726086714	0.0030508249921873507	0.022868066367418408	0.05652563702795211	1.0
PTBXL	10356	16512	5	40	SG	0.1486295854848631	0.0031203026316202758	0.022700389140010883	0.05162675821129701	1.0
PTBXL	10356	16512	6	40	SG	0.18449736416097928	0.0030631709583200137	0.021866784284605017	0.04338431137910392	1.0
PTBXL	10356	16512	7	40	SG	0.14612169296457728	0.0032796727461252783	0.023721762294424267	0.053796612368287505	1.0
PTBXL	10356	16512	8	40	SG	0.11410648111309214	0.0037925670520345526	0.028453560796811307	0.03410103077875705	1.0
PTBXL	10356	16512	9	40	SG	0.16587422015663167	0.0034838652749103836	0.025281492479784392	0.042395561425857285	1.0
PTBXL	10356	16512	10	40	SG	0.1635523279996385	0.0030398552454316244	0.021656498563005094	0.043150805535756585	1.0
PTBXL	10356	16512	11	40	SG	0.11749464231015005	0.0027737117472665575	0.02028646824540013	0.047984509460160085	1.0
PTBXL	10356	16512	12	40	SG	0.13554709512752733	0.0032756683550193544	0.02523715185988662	0.0420011343977326	1.0
PTBXL	10356	16512	13	40	SG	0.15029339957002008	0.0035898500539022467	0.02737650740966361	0.057165108458445524	1.0
PTBXL	10356	16512	14	40	SG	0.16201965732065268	0.0033178853595707707	0.024435152381253673	0.04858018587784545	1.0
PTBXL	10356	16512	15	40	SG	0.15265295209548158	0.00300652966093919	0.02194136232372873	0.03861865948723677	1.0
PTBXL	10356	16512	16	40	SG	0.1693982211061504	0.0036166340101645394	0.026259985356810758	0.04366781820551367	1.0
PTBXL	10356	16512	17	40	SG	0.16830308250008078	0.0035919000288831514	0.02666198210340071	0.04426017631104714	1.0
PTBXL	10356	16512	18	40	SG	0.18320467367877938	0.0028123675246060124	0.02087407381192715	0.04955749235029492	1.0
PTBXL	10356	16512	19	40	SG	0.17420831744738705	0.003135698524314513	0.023032058957447154	0.05231372774076413	1.0
PTBXL	10356	16512	20	40	SG	0.1442634320880624	0.003315202633761714	0.023544563722124462	0.05470368931532424	1.0
PTBXL	10356	16512	1	40	SPEC	0.15790596888671352	0.0043319458550770676	0.026348216659694487	0.04414195580597519	1.0
PTBXL	10356	16512	2	40	SPEC	0.15841457906752618	0.0035862848073581733	0.022337505034268162	0.0422367051894649	1.0
PTBXL	10356	16512	3	40	SPEC	0.20050301787415914	0.00414895253004932	0.026293894408801064	0.03648588919366253	1.0
PTBXL	10356	16512	4	40	SPEC	0.17189762826087826	0.003739155605229169	0.023117403647446057	0.055059706768786285	1.0
PTBXL	10356	16512	5	40	SPEC	0.16357089716924214	0.0038175101071077056	0.022976516511566857	0.04664616631418037	1.0
PTBXL	10356	16512	6	40	SPEC	0.17486200837534668	0.003735343147505865	0.022127265707761905	0.037694669865503495	1.0
PTBXL	10356	16512	7	40	SPEC	0.1400331124806332	0.0039896192100991185	0.02399122160520625	0.05215707888664044	1.0
PTBXL	10356	16512	8	40	SPEC	0.1534836606907198	0.0046104484310351785	0.028765043091838274	0.02938500433986934	1.0
PTBXL	10356	16512	9	40	SPEC	0.15257244128250344	0.004252826635662777	0.02557394552863286	0.03628634743387941	1.0
PTBXL	10356	16512	10	40	SPEC	0.14863718566481945	0.0037092942696005577	0.021900648857129786	0.03797357885866371	1.0
PTBXL	10356	16512	11	40	SPEC	0.19104200875757088	0.0033462099024543553	0.020502298983830023	0.046447335537547735	1.0
PTBXL	10356	16512	12	40	SPEC	0.1533437729447798	0.00399038306857385	0.02549920441736138	0.03848677558001464	1.0
PTBXL	10356	16512	13	40	SPEC	0.12623317115586863	0.004366009174442865	0.027655512116128496	0.05587659300015417	1.0
PTBXL	10356	16512	14	40	SPEC	0.15954454840605922	0.004052203842224584	0.02470489015136884	0.04295234310712244	1.0
PTBXL	10356	16512	15	40	SPEC	0.14493882177978226	0.0036546442970362904	0.022188037874262385	0.03270218320963769	1.0
PTBXL	10356	16512	16	40	SPEC	0.1586021352394384	0.004416118388704085	0.0265617649234655	0.04201148211340965	1.0
PTBXL	10356	16512	17	40	SPEC	0.17006477216278176	0.00437500854396714	0.026961130321204375	0.041552766684991756	1.0
PTBXL	10356	16512	18	40	SPEC	0.18031202877086513	0.0034428981058019603	0.021100840461819998	0.04811631341278826	1.0
PTBXL	10356	16512	19	40	SPEC	0.1798036898055051	0.0038320317390431054	0.02329357806731445	0.048033580843606365	1.0
PTBXL	10356	16512	20	40	SPEC	0.18953279987121457	0.004045974719016463	0.02382578468487326	0.05084162703866221	1.0
PTBXL	10356	16512	1	40	SG0SPEC	0.16188643254037324	0.004196723737444072	0.025977997073370108	0.04477035455368872	1.0
PTBXL	10356	16512	2	40	SG0SPEC	0.15989664424377292	0.0034787166327991444	0.022044298838934384	0.043842175589113706	1.0
PTBXL	10356	16512	3	40	SG0SPEC	0.1523877825241194	0.004024042746006443	0.02593146099561799	0.037720843768050356	1.0
PTBXL	10356	16512	4	40	SG0SPEC	0.1838046290342957	0.0036230018715795553	0.022821357512928117	0.05503803541885743	1.0
PTBXL	10356	16512	5	40	SG0SPEC	0.16202243533339117	0.0037021010731252773	0.022623637996158002	0.04816687074880334	1.0
PTBXL	10356	16512	6	40	SG0SPEC	0.17279418326429424	0.0036275144475651114	0.021806825414637968	0.03943742047639868	1.0
PTBXL	10356	16512	7	40	SG0SPEC	0.1446679080056724	0.003874065631402207	0.023637570325579546	0.052061451891625865	1.0
PTBXL	10356	16512	8	40	SG0SPEC	0.1876683489823195	0.0044790925372861405	0.028364372569846707	0.030833132071148742	1.0
PTBXL	10356	16512	9	40	SG0SPEC	0.1600755940286787	0.004126447249317995	0.025220579788074866	0.03839320252432068	1.0
PTBXL	10356	16512	10	40	SG0SPEC	0.1672050761524197	0.003600027823037761	0.021623454748949077	0.03965976954260947	1.0
PTBXL	10356	16512	11	40	SG0SPEC	0.25501902054923536	0.0032554237919022425	0.02024600547754604	0.046534611453380816	1.0
PTBXL	10356	16512	12	40	SG0SPEC	0.14923412212704532	0.0038751046965639817	0.025156021255766266	0.039579994455450386	1.0
PTBXL	10356	16512	13	40	SG0SPEC	0.14715779878694807	0.004241439801426897	0.02730970112102895	0.05584107282610839	1.0
PTBXL	10356	16512	14	40	SG0SPEC	0.16077058660281146	0.0039318336555098496	0.02435791023697661	0.04479721988626453	1.0
PTBXL	10356	16512	15	40	SG0SPEC	0.13379256857079116	0.0035491110599654035	0.021885517132935108	0.0346698603294554	1.0
PTBXL	10356	16512	16	40	SG0SPEC	0.14395786884646233	0.004282856046185097	0.026189327579024087	0.04220572148529317	1.0
PTBXL	10356	16512	17	40	SG0SPEC	0.14888249865250994	0.004247924781810876	0.026588234864500113	0.04218562479325414	1.0
PTBXL	10356	16512	18	40	SG0SPEC	0.16957610119018157	0.0033391198822841726	0.020800913932438717	0.048170248538636676	1.0
PTBXL	10356	16512	19	40	SG0SPEC	0.18876647826902487	0.0037189623201336467	0.022952797553828546	0.049327583701339224	1.0
PTBXL	10356	16512	20	40	SG0SPEC	0.17378940110323055	0.003926846474153648	0.023491837590958093	0.05188447140703841	1.0
PTBXL	10356	16512	1	100	FD	0.25774506468801855	0.005182263763437975	0.027253774669648904	0.1072953482009281	1.0
PTBXL	10356	16512	2	100	FD	0.6279456327094273	0.004087776032893163	0.022879022327869765	0.08687331463081618	1.0
PTBXL	10356	16512	3	100	FD	0.21157426127851406	0.004968484012739867	0.0270536892915419	0.09475384691154223	1.0
PTBXL	10356	16512	4	100	FD	0.256371743653408	0.00448227279668903	0.02363044227529854	0.09782067525066145	1.0
PTBXL	10356	16512	5	100	FD	0.22191070988979922	0.004747267180763574	0.023557968642515505	0.11882442706243244	1.0
PTBXL	10356	16512	6	100	FD	0.24314169762483426	0.004381280365670703	0.022393807360109676	0.10828685957127966	1.0
PTBXL	10356	16512	7	100	FD	0.28124390002679756	0.004481297286345648	0.024746230921245543	0.09561824126588095	1.0
PTBXL	10356	16512	8	100	FD	0.2702122745116232	0.0051758205208150936	0.029102789242544724	0.09501232268247961	1.0
PTBXL	10356	16512	9	100	FD	0.19247739047672457	0.004880996500363999	0.025948364613882283	0.06807393857155399	1.0
PTBXL	10356	16512	10	100	FD	0.29753964523569726	0.004582937602373687	0.02200894813309825	0.12235400778150315	1.0
PTBXL	10356	16512	11	100	FD	0.19401748375238592	0.003966536092991629	0.020790104174795404	0.11352449315166936	1.0
PTBXL	10356	16512	12	100	FD	0.25713558131186137	0.0044633851923529195	0.026186124334837795	0.08738408924945819	1.0
PTBXL	10356	16512	13	100	FD	0.264360446159265	0.0053649867153119386	0.028561556386492867	0.09798522154178557	1.0
PTBXL	10356	16512	14	100	FD	0.2648921599331121	0.0047740560051533236	0.02500465617373732	0.1038318292102683	1.0
PTBXL	10356	16512	15	100	FD	0.339093703252537	0.004393341679465697	0.022335495848017604	0.12156380201969444	1.0
PTBXL	10356	16512	16	100	FD	0.5363849259182791	0.005052541530276634	0.026996245413352826	0.08457928091841217	1.0
PTBXL	10356	16512	17	100	FD	0.2686496991867723	0.004936452505410907	0.027424480845338665	0.09862706609307134	1.0
PTBXL	10356	16512	18	100	FD	0.25399916015228524	0.004014630613780866	0.021291581254566865	0.11083416625318997	1.0
PTBXL	10356	16512	19	100	FD	0.22120972815526554	0.00444002360571271	0.02374444471462235	0.09519545930131981	1.0
PTBXL	10356	16512	20	100	FD	0.28407997519861383	0.00484552177097485	0.024237083576193464	0.13407519574633175	1.0
PTBXL	10356	16512	1	100	SG	0.17137117479745068	0.003714741392146923	0.02682234690592552	0.05192171751667358	1.0
PTBXL	10356	16512	2	100	SG	0.1300797443511994	0.0030397573760151016	0.022635670061369073	0.04704556063568942	1.0
PTBXL	10356	16512	3	100	SG	0.24489888485718553	0.0035417387660168147	0.026703803895336976	0.04969813758600372	1.0
PTBXL	10356	16512	4	100	SG	0.2965577208186629	0.003189619740233032	0.02331283661484483	0.055240798227449574	1.0
PTBXL	10356	16512	5	100	SG	0.37927856913730945	0.0032864832104345294	0.02333999090928972	0.06380800749943787	1.0
PTBXL	10356	16512	6	100	SG	0.26215869108242335	0.0031743127554041788	0.02210099571500144	0.048050670289916365	1.0
PTBXL	10356	16512	7	100	SG	0.16565880726355808	0.003427660682694848	0.02438545562722774	0.06433197055891998	1.0
PTBXL	10356	16512	8	100	SG	0.23100070665008615	0.003932452807452778	0.028869751960178037	0.05374070113195637	1.0
PTBXL	10356	16512	9	100	SG	0.2361617557184227	0.0036244651587078883	0.02562252874055105	0.04306901735344487	1.0
PTBXL	10356	16512	10	100	SG	0.16275402513849466	0.003195611690441747	0.02176237864283536	0.06916516454650452	1.0
PTBXL	10356	16512	11	100	SG	0.1705286918930966	0.002895650486425651	0.02066262675490282	0.056717197340762956	1.0
PTBXL	10356	16512	12	100	SG	0.15005330623245752	0.003383999687516019	0.0258855891282724	0.042173406808846216	1.0
PTBXL	10356	16512	13	100	SG	0.20165594892188043	0.0037560036771601226	0.02820154967283094	0.06192267552788072	1.0
PTBXL	10356	16512	14	100	SG	0.14821966133627906	0.0034549516782569154	0.02474853345840363	0.06242080985918488	1.0
PTBXL	10356	16512	15	100	SG	0.20207721825448202	0.0031773114414117756	0.022134128575038443	0.07753659670289918	1.0
PTBXL	10356	16512	16	100	SG	0.13754560314678185	0.0037889956800146764	0.026700056828837995	0.04884486493665434	1.0
PTBXL	10356	16512	17	100	SG	0.1749706207976894	0.0037154861545437646	0.027115316011002977	0.04577739035106027	1.0
PTBXL	10356	16512	18	100	SG	0.2326714160116311	0.0029180694272759036	0.02111266401657492	0.0553685900335742	1.0
PTBXL	10356	16512	19	100	SG	0.15949767654924485	0.0032597812888414085	0.023365180378859398	0.053883937948357316	1.0
PTBXL	10356	16512	20	100	SG	0.21969732858329916	0.003442066264623269	0.023963305756337545	0.061080854023441156	1.0
PTBXL	10356	16512	1	100	SPEC	0.3715043117424827	0.005856823483238067	0.027772473844998997	0.1506458425575517	1.0
PTBXL	10356	16512	2	100	SPEC	0.2913243731761181	0.00453787761189862	0.023211800613987834	0.13996700099747128	1.0
PTBXL	10356	16512	3	100	SPEC	0.2669554841179976	0.0055658886554811205	0.027550639992652018	0.1354229123532679	1.0
PTBXL	10356	16512	4	100	SPEC	0.3697216255480098	0.005081866286456624	0.02406533792011456	0.13852641668749793	1.0
PTBXL	10356	16512	5	100	SPEC	0.33019052983110414	0.005326196261987277	0.023987326708002365	0.15639623202902211	1.0
PTBXL	10356	16512	6	100	SPEC	0.29197637952499084	0.00493350449969699	0.022828006978086613	0.16257192169574786	1.0
PTBXL	10356	16512	7	100	SPEC	0.4199068652755776	0.004918915990940496	0.025192757516933464	0.12981885559852827	1.0
PTBXL	10356	16512	8	100	SPEC	0.3934746503437087	0.005764546096239722	0.029631806672835746	0.14221409184014955	1.0
PTBXL	10356	16512	9	100	SPEC	0.3259444061233916	0.005399612498681351	0.026425533314615876	0.0948122055118401	1.0
PTBXL	10356	16512	10	100	SPEC	0.2895177950299798	0.005238080927591001	0.02239923076092248	0.1571321587969542	1.0
PTBXL	10356	16512	11	100	SPEC	0.3620272799900132	0.004495641084002827	0.021114195514877993	0.16137601161866313	1.0
PTBXL	10356	16512	12	100	SPEC	0.39021624573631	0.004894960767742053	0.02658553603969741	0.13079841585319094	1.0
PTBXL	10356	16512	13	100	SPEC	0.4073398221015052	0.006031143802653741	0.029033475658552143	0.1256134298553061	1.0
PTBXL	10356	16512	14	100	SPEC	0.4812349841204892	0.0053155693724418465	0.02543869648106931	0.13039073921331243	1.0
PTBXL	10356	16512	15	100	SPEC	0.4100288413872099	0.004902601613672404	0.022741619203033022	0.1463849371077966	1.0
PTBXL	10356	16512	16	100	SPEC	0.3786513006577002	0.005596352098465542	0.027433970917881717	0.11177788746165603	1.0
PTBXL	10356	16512	17	100	SPEC	0.4985626077288541	0.005436177218049173	0.02787275174641558	0.14343943764768433	1.0
PTBXL	10356	16512	18	100	SPEC	0.3560532565327536	0.004470819338694711	0.0216247851136425	0.15445984918343098	1.0
PTBXL	10356	16512	19	100	SPEC	0.3663401427742119	0.00497255192323391	0.02421768304405233	0.1427387790619695	1.0
PTBXL	10356	16512	20	100	SPEC	0.5065498065711078	0.005489996058664207	0.024696272755767936	0.19412739360304965	1.0
PTBXL	10356	16512	1	100	SG0SPEC	0.3396666028057397	0.0045846614717626275	0.026691106373980294	0.05563735936529189	1.0
PTBXL	10356	16512	2	100	SG0SPEC	0.3917146001397661	0.003745904675675667	0.022579936330428076	0.04270317379125274	1.0
PTBXL	10356	16512	3	100	SG0SPEC	0.16337525245050352	0.004394110629838185	0.026602272624775405	0.04499441647401245	1.0
PTBXL	10356	16512	4	100	SG0SPEC	0.20838553800227608	0.003926679629518506	0.023250875240739245	0.05221456041827479	1.0
PTBXL	10356	16512	5	100	SG0SPEC	0.2916248040218759	0.004129834561905659	0.023303143286512038	0.06078049088842862	1.0
PTBXL	10356	16512	6	100	SG0SPEC	0.2039236998156427	0.003916541362887	0.022053941753264975	0.04906925435353858	1.0
PTBXL	10356	16512	7	100	SG0SPEC	0.2780733162858372	0.0042150466829136085	0.024179003577945585	0.06685587325095399	1.0
PTBXL	10356	16512	8	100	SG0SPEC	0.25018457169885217	0.004882061203115008	0.028830155422955195	0.055323486310778124	1.0
PTBXL	10356	16512	9	100	SG0SPEC	0.27153810244122867	0.004500220683634157	0.02560040113395455	0.042155130097612875	1.0
PTBXL	10356	16512	10	100	SG0SPEC	0.19564189933604065	0.00396810424498179	0.021894193498351342	0.06800265847559844	1.0
PTBXL	10356	16512	11	100	SG0SPEC	0.2506832887583938	0.003579205310349942	0.020704834848935365	0.05777617074074855	1.0
PTBXL	10356	16512	12	100	SG0SPEC	0.21834370648249285	0.004170162637376353	0.025729374889611443	0.04462151390140727	1.0
PTBXL	10356	16512	13	100	SG0SPEC	0.2567317972909548	0.004614969953539775	0.02808924433037295	0.06040852111629241	1.0
PTBXL	10356	16512	14	100	SG0SPEC	0.2034851737631908	0.004268201115544062	0.02469697969137432	0.06088020864104095	1.0
PTBXL	10356	16512	15	100	SG0SPEC	0.2705602915261795	0.003993850489585213	0.022181369504125536	0.07967766029699744	1.0
PTBXL	10356	16512	16	100	SG0SPEC	0.18072688577466567	0.004683669186563789	0.026662593246327877	0.048041657769766655	1.0
PTBXL	10356	16512	17	100	SG0SPEC	0.2062742628947171	0.004562585813841691	0.026991292311052753	0.050688287477275204	1.0
PTBXL	10356	16512	18	100	SG0SPEC	0.2947713726567282	0.0035959026168982202	0.021093244651618156	0.050230647953503516	1.0
PTBXL	10356	16512	19	100	SG0SPEC	0.2944405584115403	0.004027320546020259	0.02327684517674633	0.05517834881570309	1.0
PTBXL	10356	16512	20	100	SG0SPEC	0.2768218246816704	0.00427604953560108	0.023925794201590873	0.06443504381234388	1.0
PTBXL	10356	16512	1	150	FD	0.3203117475324092	0.005499106310288668	0.027500342282389765	0.11385175617246455	1.0
PTBXL	10356	16512	2	150	FD	0.3455402600761211	0.004322125882896374	0.023085341999227744	0.11826286770582536	1.0
PTBXL	10356	16512	3	150	FD	0.2630849617569299	0.005326281095029723	0.02736829365127711	0.1100069189057421	1.0
PTBXL	10356	16512	4	150	FD	0.2675817758429723	0.004781874105047275	0.023983679693809972	0.10878153537670347	1.0
PTBXL	10356	16512	5	150	FD	0.28886707408544515	0.0050542360269390345	0.023782663649700303	0.14447715757826973	1.0
PTBXL	10356	16512	6	150	FD	0.26773478938143574	0.004682109786767246	0.022681319490104032	0.12639041749586769	1.0
PTBXL	10356	16512	7	150	FD	0.347015526232099	0.004769938387746565	0.02490533828211776	0.11287418212107304	1.0
PTBXL	10356	16512	8	150	FD	0.2763079994002607	0.005552006019176946	0.029301658892021135	0.10230731260520302	1.0
PTBXL	10356	16512	9	150	FD	0.29795613371478735	0.0050300791583105875	0.026178188037739306	0.08357825904691886	1.0
PTBXL	10356	16512	10	150	FD	0.28718390824944756	0.004908682748884533	0.02217715018623923	0.12446597164949041	1.0
PTBXL	10356	16512	11	150	FD	0.40864411644150533	0.004165950605856329	0.020936848784951615	0.13178790982950164	1.0
PTBXL	10356	16512	12	150	FD	0.25254830967872727	0.004625704975151174	0.026409314874990982	0.11204285342524672	1.0
PTBXL	10356	16512	13	150	FD	0.30084764314145995	0.005718167931479532	0.02876813367581197	0.09131100790767528	1.0
PTBXL	10356	16512	14	150	FD	0.4092982158723863	0.005000218146786979	0.025179053291998887	0.11064356079713884	1.0
PTBXL	10356	16512	15	150	FD	0.2971038077442248	0.004587867321655873	0.022543083347819973	0.10140508402701046	1.0
PTBXL	10356	16512	16	150	FD	0.511186621594288	0.0052785364575147365	0.027175495545137977	0.0904772503940663	1.0
PTBXL	10356	16512	17	150	FD	0.2782719253626628	0.005166075082665034	0.027707692511599047	0.12168478708581977	1.0
PTBXL	10356	16512	18	150	FD	0.4747842106239675	0.004171336399407429	0.021486409355206317	0.11318946164551176	1.0
PTBXL	10356	16512	19	150	FD	0.41388094051606145	0.004663314048362447	0.023979236405573073	0.12575899078963917	1.0
PTBXL	10356	16512	20	150	FD	0.402836174457705	0.00510844913277572	0.024398240707926466	0.15250700335005593	1.0
PTBXL	10356	16512	1	150	SG	0.18314017333363658	0.0037142620911841235	0.026806734911762237	0.05270573057731906	1.0
PTBXL	10356	16512	2	150	SG	0.43095706088873664	0.003040438158526555	0.022609177612875904	0.04789054851358167	1.0
PTBXL	10356	16512	3	150	SG	0.2875437429020388	0.0035362050098443993	0.02667324369264555	0.05051579606119464	1.0
PTBXL	10356	16512	4	150	SG	0.23913766194909958	0.0031928481625851553	0.023298127394897443	0.055375397567219556	1.0
PTBXL	10356	16512	5	150	SG	0.276900007596321	0.003289302243450286	0.023313564650766207	0.06597490707308518	1.0
PTBXL	10356	16512	6	150	SG	0.2692566080467419	0.003180331086687027	0.022100191066552005	0.04957253936767392	1.0
PTBXL	10356	16512	7	150	SG	0.16782849771575298	0.0034261113024656492	0.02439295656385602	0.063842004424888	1.0
PTBXL	10356	16512	8	150	SG	0.21216631895704033	0.003934305533610998	0.028844565379174257	0.05535089169666539	1.0
PTBXL	10356	16512	9	150	SG	0.1713743900065513	0.0036246650424026842	0.025595362443808303	0.0420715532953526	1.0
PTBXL	10356	16512	10	150	SG	0.11125437025592952	0.0031959506666741156	0.0217524277933332	0.07070802766259844	1.0
PTBXL	10356	16512	11	150	SG	0.14876244295372515	0.0028941885148390262	0.020643244402505104	0.05668941551513036	1.0
PTBXL	10356	16512	12	150	SG	0.1532092014686384	0.003383373759487897	0.025853679110818966	0.04120598694252989	1.0
PTBXL	10356	16512	13	150	SG	0.855472697579802	0.0037567030000839018	0.02820484467912753	0.06289039780254238	1.0
PTBXL	10356	16512	14	150	SG	0.17042805800355088	0.0034524335871092874	0.024712558010353533	0.06142819115212094	1.0
PTBXL	10356	16512	15	150	SG	0.19132905609884324	0.00317977612875925	0.022130863055255374	0.07804149111374738	1.0
PTBXL	10356	16512	16	150	SG	0.1365473128142968	0.0037889102405790596	0.026688832518865065	0.049829553707513755	1.0
PTBXL	10356	16512	17	150	SG	0.36457801946629853	0.0037166493266491693	0.0270934324193611	0.04525614338236558	1.0
PTBXL	10356	16512	18	150	SG	0.2464980184194017	0.0029175130365075427	0.0210932125974202	0.0571472581888794	1.0
PTBXL	10356	16512	19	150	SG	0.22089532960067473	0.003259100976906539	0.02334970566201839	0.05298598511007908	1.0
PTBXL	10356	16512	20	150	SG	0.2556437824920647	0.0034425257267764373	0.02395361041769721	0.06272048784312423	1.0
PTBXL	10356	16512	1	150	SPEC	0.7775538922410458	0.00683392403219895	0.02834024702701309	0.1633067215956598	1.0
PTBXL	10356	16512	2	150	SPEC	0.6322323908116277	0.005396226636000428	0.023708916929270876	0.24478473166636255	1.0
PTBXL	10356	16512	3	150	SPEC	0.5261157071966714	0.006773185734996211	0.02829259438147671	0.19493640973449614	1.0
PTBXL	10356	16512	4	150	SPEC	0.5559887919687098	0.005938920276468015	0.024787772304624082	0.17762978529303894	1.0
PTBXL	10356	16512	5	150	SPEC	0.7809675245399956	0.006610082653150968	0.024591410356764737	0.22966045268602994	1.0
PTBXL	10356	16512	6	150	SPEC	0.5542574833065645	0.0058198852983392885	0.023404998860775236	0.18018816715320266	1.0
PTBXL	10356	16512	7	150	SPEC	0.6502108450484576	0.0060650858239728305	0.02561179840992959	0.1792627304510037	1.0
PTBXL	10356	16512	8	150	SPEC	0.6286097317360473	0.0071078285559101045	0.03013031416384596	0.18019224099828504	1.0
PTBXL	10356	16512	9	150	SPEC	0.5219386537198865	0.006342113069105192	0.02704089863827128	0.17205589745387945	1.0
PTBXL	10356	16512	10	150	SPEC	0.8076618898914213	0.006248316360359541	0.022851221633018247	0.20997372551921986	1.0
PTBXL	10356	16512	11	150	SPEC	0.514981065734038	0.005228063274898077	0.0214867053298098	0.201991973387277	1.0
PTBXL	10356	16512	12	150	SPEC	0.5208085528974968	0.005445620410508028	0.026958525234198127	0.19575503833442434	1.0
PTBXL	10356	16512	13	150	SPEC	0.5612767894461179	0.0072860436487198425	0.029623959973057064	0.11653896899912575	1.0
PTBXL	10356	16512	14	150	SPEC	0.5848645768793401	0.00624785537272592	0.025897059835423432	0.19564147949619565	1.0
PTBXL	10356	16512	15	150	SPEC	0.5124641716236311	0.0056990763999062305	0.023255492046819384	0.13269821098336976	1.0
PTBXL	10356	16512	16	150	SPEC	0.4917393478312433	0.00645324029147331	0.028021250707291993	0.12933534355071602	1.0
PTBXL	10356	16512	17	150	SPEC	0.5208604733331171	0.006435124229980237	0.02853563275545744	0.20643756426096027	1.0
PTBXL	10356	16512	18	150	SPEC	0.44537109480577175	0.005052382313733463	0.02204660169078207	0.15886844951953444	1.0
PTBXL	10356	16512	19	150	SPEC	0.6006144961093831	0.0057442281040069685	0.02469845287811778	0.23138085073438114	1.0
PTBXL	10356	16512	20	150	SPEC	0.6022794693500572	0.006209397973720265	0.025042630933126912	0.23651212842925887	1.0
PTBXL	10356	16512	1	150	SG0SPEC	0.33437306617282414	0.004638054759094109	0.026683751941928898	0.0615372481044022	1.0
PTBXL	10356	16512	2	150	SG0SPEC	0.24595793979201577	0.0038018078370498395	0.022546311818900953	0.06649962106695782	1.0
PTBXL	10356	16512	3	150	SG0SPEC	0.23085481862090057	0.004461315381925647	0.026604717635608458	0.06725775186999991	1.0
PTBXL	10356	16512	4	150	SG0SPEC	0.346910816909982	0.00398571367691232	0.023250784180070802	0.05576243617972229	1.0
PTBXL	10356	16512	5	150	SG0SPEC	0.3511092150468604	0.004185605998983442	0.023316320770409318	0.06394489387646232	1.0
PTBXL	10356	16512	6	150	SG0SPEC	0.33381707579381503	0.004013646676717705	0.022035272717833163	0.06277258796449756	1.0
PTBXL	10356	16512	7	150	SG0SPEC	0.2890478556713199	0.0042496508456761365	0.024186947230745933	0.07059541718416731	1.0
PTBXL	10356	16512	8	150	SG0SPEC	0.3264468975808195	0.004972252814363059	0.028817918011263703	0.061765956872899055	1.0
PTBXL	10356	16512	9	150	SG0SPEC	0.24230194526445786	0.004548275017417868	0.025587270994727462	0.053252675535771066	1.0
PTBXL	10356	16512	10	150	SG0SPEC	0.6377664681573392	0.004031823007030345	0.021915595378078512	0.07244801399992803	1.0
PTBXL	10356	16512	11	150	SG0SPEC	0.1994517621926693	0.0036175659120126933	0.020702338519896054	0.0671966893565646	1.0
PTBXL	10356	16512	12	150	SG0SPEC	0.2245583691778565	0.0042183908035725495	0.02568415687226813	0.049169649099556956	1.0
PTBXL	10356	16512	13	150	SG0SPEC	0.4670638948608059	0.004695896939633601	0.028072600732313376	0.06335623702820552	1.0
PTBXL	10356	16512	14	150	SG0SPEC	0.3093066945923168	0.004310188853739907	0.024662081809237065	0.05952388303920176	1.0
PTBXL	10356	16512	15	150	SG0SPEC	0.38255725266283924	0.004058659608366193	0.022180543364623447	0.08367369804814213	1.0
PTBXL	10356	16512	16	150	SG0SPEC	0.2373433455731438	0.004752871314157504	0.026663219049196413	0.05248974888085018	1.0
PTBXL	10356	16512	17	150	SG0SPEC	0.7394444200720703	0.004635370295162853	0.026964329759959375	0.05986429205467427	1.0
PTBXL	10356	16512	18	150	SG0SPEC	0.2613190687441845	0.003638536478351049	0.02106144661751672	0.05233610580562772	1.0
PTBXL	10356	16512	19	150	SG0SPEC	0.363213491397087	0.0040773010423772104	0.02325073708690795	0.06725949181668371	1.0
PTBXL	10356	16512	20	150	SG0SPEC	0.3097811398069442	0.004333609278934573	0.023919831023199247	0.07068296667825992	1.0
PTBXL	13556	8788	1	40	FD	0.10141608257569285	0.0028213934380103916	0.014931854496933883	0.04014268534255123	1.0
PTBXL	13556	8788	2	40	FD	0.12840574673899732	0.0030130310835815776	0.014683483389400188	0.03365103444302621	1.0
PTBXL	13556	8788	3	40	FD	0.08799105733243125	0.002772572293191213	0.014538159198593097	0.03118573621948549	1.0
PTBXL	13556	8788	4	40	FD	0.09337067771872508	0.0027997246781206546	0.015377885932711282	0.038234023925892334	1.0
PTBXL	13556	8788	5	40	FD	0.1000204402975456	0.003016324510796214	0.014980007535164956	0.03445035302906389	1.0
PTBXL	13556	8788	6	40	FD	0.10368506471745184	0.002857126770033807	0.014377200245940799	0.03211312852369411	1.0
PTBXL	13556	8788	7	40	FD	0.11306577842088009	0.0028190945721766653	0.015034495772516587	0.037656763744220084	1.0
PTBXL	13556	8788	1	40	SG	0.09616636354290596	0.0025956453698867507	0.014908493856398664	0.043223615956513355	1.0
PTBXL	13556	8788	2	40	SG	0.0968456465866666	0.002746320716988731	0.01464219575788525	0.03782396584301428	1.0
PTBXL	13556	8788	3	40	SG	0.07696957774549518	0.0025508447392136395	0.014506597924115645	0.033105547781798104	1.0
PTBXL	13556	8788	4	40	SG	0.09279707909009116	0.002578342543945568	0.015355431056719306	0.042220286203208356	1.0
PTBXL	13556	8788	5	40	SG	0.09524972832417493	0.002761773718987013	0.014943010574002921	0.038385163177466396	1.0
PTBXL	13556	8788	6	40	SG	0.09532266630892823	0.0026159520482763937	0.014342258305531177	0.035753356598773774	1.0
PTBXL	13556	8788	7	40	SG	0.08754087294383373	0.0025944850939405395	0.015013283960980018	0.041821557703756826	1.0
PTBXL	13556	8788	1	40	SPEC	0.10613556010072037	0.002869366350362679	0.014985866659390697	0.04007893291020205	1.0
PTBXL	13556	8788	2	40	SPEC	0.14791596170907875	0.003071097349460355	0.014737069105817726	0.033551835380577835	1.0
PTBXL	13556	8788	3	40	SPEC	0.09768784147963114	0.0028207477932727927	0.014583551217330076	0.03172328110355338	1.0
PTBXL	13556	8788	4	40	SPEC	0.09585748219625397	0.002846665909784849	0.015441078386502471	0.037742673257964585	1.0
PTBXL	13556	8788	5	40	SPEC	0.10738961904082948	0.0030710185198927313	0.015032224039555663	0.03400653793937332	1.0
PTBXL	13556	8788	6	40	SPEC	0.1058331631569252	0.0029087992351396895	0.01442803578288643	0.03169844655290787	1.0
PTBXL	13556	8788	7	40	SPEC	0.23936856134251414	0.0028666860902795575	0.015087656096549934	0.03712310784723771	1.0
PTBXL	13556	8788	1	40	SG0SPEC	0.10250811186013657	0.0028345517234473457	0.014967354565167972	0.04076898671848744	1.0
PTBXL	13556	8788	2	40	SG0SPEC	0.12637576630224026	0.003022707338024238	0.014723992938118867	0.034424517403530204	1.0
PTBXL	13556	8788	3	40	SG0SPEC	0.08326886144263812	0.0027829551510344173	0.01458279575118057	0.03172087828879693	1.0
PTBXL	13556	8788	4	40	SG0SPEC	0.09481664417396661	0.002814146134363534	0.015390487070763492	0.039050448523762986	1.0
PTBXL	13556	8788	5	40	SG0SPEC	0.10837075537080307	0.003029294497164676	0.015018280825191209	0.035213225931763355	1.0
PTBXL	13556	8788	6	40	SG0SPEC	0.09810078846064192	0.002868819155221167	0.014410939513925	0.03278821033034888	1.0
PTBXL	13556	8788	7	40	SG0SPEC	0.1305518780055109	0.0028338824786537853	0.015074430019547532	0.03849056122481338	1.0
PTBXL	13556	8788	1	100	FD	0.2522603330009604	0.0034432676354039433	0.015190485106062704	0.055753828343571246	1.0
PTBXL	13556	8788	2	100	FD	0.1948829307153876	0.0039036572399167493	0.014994126867500405	0.08989718526405693	1.0
PTBXL	13556	8788	3	100	FD	0.213568204086976	0.00355278420115467	0.014539453336927488	0.09971378514693556	1.0
PTBXL	13556	8788	4	100	FD	0.2131521122250484	0.0034094887967304425	0.015703355915098666	0.10632599839628314	1.0
PTBXL	13556	8788	5	100	FD	0.15082265146277624	0.0038581767310073216	0.015501900227878814	0.07537088245521874	1.0
PTBXL	13556	8788	6	100	FD	0.3085071965704854	0.0035697739801192076	0.014634799285740832	0.0842160060532033	1.0
PTBXL	13556	8788	7	100	FD	0.2117909133172022	0.0035658606004167503	0.015200345417104048	0.08773769062277408	1.0
PTBXL	13556	8788	1	100	SG	0.13448999306697138	0.002738900625406864	0.014983301642841675	0.04467831885284198	1.0
PTBXL	13556	8788	2	100	SG	0.19906540282154744	0.002971858573032589	0.014794904716204406	0.058116452187454905	1.0
PTBXL	13556	8788	3	100	SG	0.19417834003536366	0.0027175517952852607	0.014355177126500503	0.049584884919016935	1.0
PTBXL	13556	8788	4	100	SG	0.14410125258331807	0.0026769940297288147	0.015484427426564102	0.05961750625036653	1.0
PTBXL	13556	8788	5	100	SG	0.21148110130468803	0.0029353232397144164	0.015202691767967269	0.043714377685729826	1.0
PTBXL	13556	8788	6	100	SG	0.14123766142159994	0.002750810385705961	0.014368634853505296	0.04911188658990148	1.0
PTBXL	13556	8788	7	100	SG	0.17186022370842027	0.0027074132360150756	0.015025464597070054	0.051064526803780465	1.0
PTBXL	13556	8788	1	100	SPEC	0.42885885565261306	0.0037239433204658864	0.015322357779059721	0.08304568852061783	1.0
PTBXL	13556	8788	2	100	SPEC	0.2759741196334354	0.004233621915707186	0.015171839306105767	0.11542345668278142	1.0
PTBXL	13556	8788	3	100	SPEC	0.28947281185321366	0.0038689416006597557	0.0146620306212129	0.1439393686500322	1.0
PTBXL	13556	8788	4	100	SPEC	0.29623047288481685	0.0037047251348961206	0.0158692784210985	0.1493576184056496	1.0
PTBXL	13556	8788	5	100	SPEC	0.29822967294610553	0.004218906256435753	0.015706970110220517	0.10969466257391813	1.0
PTBXL	13556	8788	6	100	SPEC	0.2881574073457372	0.003921818033388486	0.01480207106136685	0.12087236552377996	1.0
PTBXL	13556	8788	7	100	SPEC	0.35149510004874956	0.003931556368329355	0.015344342763233104	0.1232313418257396	1.0
PTBXL	13556	8788	1	100	SG0SPEC	0.2109423216052048	0.0031929571852428815	0.015055925289756007	0.03360501329362641	1.0
PTBXL	13556	8788	2	100	SG0SPEC	0.24090504761562914	0.003562694746454571	0.01486651878893593	0.05983742624745115	1.0
PTBXL	13556	8788	3	100	SG0SPEC	0.20023318586115454	0.003188957898848058	0.01453073990685488	0.04413984482979709	1.0
PTBXL	13556	8788	4	100	SG0SPEC	0.18782588563576097	0.003079977545879574	0.015527319884073106	0.059686879193425496	1.0
PTBXL	13556	8788	5	100	SG0SPEC	0.2230928825281712	0.003461663953130639	0.015214602546957551	0.041267350044185656	1.0
PTBXL	13556	8788	6	100	SG0SPEC	0.15480177883118823	0.0031835187455731885	0.014477231899908408	0.047876591173502576	1.0
PTBXL	13556	8788	7	100	SG0SPEC	0.1672570256301343	0.0031288725227524954	0.015119087579021839	0.04964559813539043	1.0
PTBXL	13556	8788	1	150	FD	0.2817288400127001	0.003653023188177168	0.015287272829341458	0.08140690284181937	1.0
PTBXL	13556	8788	2	150	FD	0.22028259219125598	0.00402559189385532	0.015046699293879051	0.08869755193312236	1.0
PTBXL	13556	8788	3	150	FD	0.3387462464277831	0.0037215142505405085	0.01463227027293072	0.13656488732422134	1.0
PTBXL	13556	8788	4	150	FD	0.2534281314185328	0.0035249449815442217	0.015790571511129253	0.12687397998392017	1.0
PTBXL	13556	8788	5	150	FD	0.32004174612305575	0.004001760851924181	0.015548305603688563	0.0840052848972045	1.0
PTBXL	13556	8788	6	150	FD	0.3125571948668091	0.003663127073539589	0.014704996574890139	0.09570764640826165	1.0
PTBXL	13556	8788	7	150	FD	0.20500595172788744	0.0037344205496361595	0.01523343079803953	0.08318756897925343	1.0
PTBXL	13556	8788	1	150	SG	0.13775936786595414	0.0027420972005109535	0.014985432432951326	0.04491838414175009	1.0
PTBXL	13556	8788	2	150	SG	0.21832041268383828	0.002973767968296381	0.014800096337030806	0.05879898462185808	1.0
PTBXL	13556	8788	3	150	SG	0.19359683524874816	0.002718623018480929	0.014358151894883191	0.05088636752095449	1.0
PTBXL	13556	8788	4	150	SG	0.14631136013514476	0.002680228442509448	0.015483617143095249	0.060604678346687424	1.0
PTBXL	13556	8788	5	150	SG	0.3534980610870308	0.0029374842766372437	0.015218016876781884	0.045193812282522186	1.0
PTBXL	13556	8788	6	150	SG	0.1381854143401157	0.0027541172076308465	0.014376193383967565	0.048847923803991125	1.0
PTBXL	13556	8788	7	150	SG	0.18054696016229208	0.0027100539710796616	0.015026533124833695	0.05204574840139881	1.0
PTBXL	13556	8788	1	150	SPEC	0.543981647616437	0.004578528072981133	0.01576496784825827	0.1917560924063574	1.0
PTBXL	13556	8788	2	150	SPEC	0.49152475983343225	0.0048099478696123485	0.015427685353726786	0.2161674536331471	1.0
PTBXL	13556	8788	3	150	SPEC	0.3780727517934887	0.004720767938769297	0.015094559814364639	0.3081154731207508	1.0
PTBXL	13556	8788	4	150	SPEC	0.5136791541560164	0.0043404703208978265	0.01614244554090267	0.24166102789921468	1.0
PTBXL	13556	8788	5	150	SPEC	0.7879187120261003	0.004918472448734272	0.016063586785917433	0.21347563126003966	1.0
PTBXL	13556	8788	6	150	SPEC	0.8839394583302339	0.004493825385919361	0.015064995460073357	0.1629626657331185	1.0
PTBXL	13556	8788	7	150	SPEC	0.5835185688733614	0.0047293336597874274	0.015520151226850184	0.18704610745022332	1.0
PTBXL	13556	8788	1	150	SG0SPEC	0.2916162843784102	0.003239758438268101	0.015091081108284023	0.04640818382664017	1.0
PTBXL	13556	8788	2	150	SG0SPEC	0.22271204875384287	0.0035973241322684183	0.014905428802154038	0.06611472363981061	1.0
PTBXL	13556	8788	3	150	SG0SPEC	0.3463901555006353	0.003205146817589383	0.014553112797147947	0.06036913261636324	1.0
PTBXL	13556	8788	4	150	SG0SPEC	0.19601413905752518	0.00311215282497603	0.015541869817766311	0.06686065884443576	1.0
PTBXL	13556	8788	5	150	SG0SPEC	0.20341420181058156	0.003495561539099058	0.01525818808291278	0.04807326470477436	1.0
PTBXL	13556	8788	6	150	SG0SPEC	0.2918176318824647	0.0032343695506624995	0.014499591985101928	0.05938350193910756	1.0
PTBXL	13556	8788	7	150	SG0SPEC	0.1648328106805507	0.0031718860703358327	0.015140932165646792	0.053871955950858835	1.0
PTBXL	20317	13744	1	40	FD	0.13065614371478154	0.001995450653514438	0.013939516358878391	0.05207441923052429	1.0
PTBXL	20317	13744	2	40	FD	0.12908269847416914	0.0017290329592002298	0.013008235732453466	0.043543401772749436	1.0
PTBXL	20317	13744	3	40	FD	0.13896737590696806	0.0020360276351787253	0.014829854220581196	0.044256451487860525	1.0
PTBXL	20317	13744	4	40	FD	0.14797291459112483	0.001830484563741588	0.013470016236546875	0.050186329399282435	1.0
PTBXL	20317	13744	5	40	FD	0.14075994889538618	0.0018541040359968822	0.012925678432944973	0.04808865621401452	1.0
PTBXL	20317	13744	6	40	FD	0.14930895813130735	0.0020266587618947116	0.014772975224954648	0.04186965774373774	1.0
PTBXL	20317	13744	7	40	FD	0.12001520540810104	0.0017831574820875297	0.01308595853292389	0.04552198284054668	1.0
PTBXL	20317	13744	8	40	FD	0.19591840996983872	0.001836281569400882	0.012699392415740897	0.03909353207686757	1.0
PTBXL	20317	13744	9	40	FD	0.1449823652553611	0.0020099748866474667	0.01393476282408208	0.04761587509921133	1.0
PTBXL	20317	13744	1	40	SG	0.12689515212657343	0.0017751378459887215	0.013933252229907224	0.05733671518601584	1.0
PTBXL	20317	13744	2	40	SG	0.12008492345436425	0.00154158199879109	0.013007310563587659	0.047748658054401746	1.0
PTBXL	20317	13744	3	40	SG	0.1337972591582631	0.0018088460222304543	0.014830391834477118	0.04954327890700378	1.0
PTBXL	20317	13744	4	40	SG	0.1313756907377067	0.0016287398614764554	0.013467516196277849	0.055805458461173955	1.0
PTBXL	20317	13744	5	40	SG	0.13819303088978374	0.001643106540460983	0.01292185451555873	0.05343756109322733	1.0
PTBXL	20317	13744	6	40	SG	0.12456092717727124	0.001803079165410816	0.014770489341450916	0.04788331680439449	1.0
PTBXL	20317	13744	7	40	SG	0.10071800132571024	0.0015905670427513916	0.01309050928889424	0.050606880653481574	1.0
PTBXL	20317	13744	8	40	SG	0.12334610118372535	0.0016271722844817108	0.012697551444154302	0.04483929376781967	1.0
PTBXL	20317	13744	9	40	SG	0.12619571952861128	0.0017853528924525472	0.013927983675582949	0.05382031484631366	1.0
PTBXL	20317	13744	1	40	SPEC	0.1346445883176874	0.002043647885465561	0.014016449429320295	0.051810348785509754	1.0
PTBXL	20317	13744	2	40	SPEC	0.13892949945911406	0.001770081514895558	0.013072355541302693	0.043445228468815794	1.0
PTBXL	20317	13744	3	40	SPEC	0.14314260159828937	0.002085506712378326	0.01490910205979427	0.04378631507837524	1.0
PTBXL	20317	13744	4	40	SPEC	0.1479179166891271	0.001874630705969488	0.013545018471099964	0.04982245595149077	1.0
PTBXL	20317	13744	5	40	SPEC	0.1429854092252451	0.0019003506695416496	0.013000797823078605	0.04779751201579506	1.0
PTBXL	20317	13744	6	40	SPEC	0.15990471797102063	0.0020751089664704575	0.01485660744000751	0.04141816064358892	1.0
PTBXL	20317	13744	7	40	SPEC	0.12276448833975542	0.0018251016030691198	0.013152578793310665	0.04515830968674665	1.0
PTBXL	20317	13744	8	40	SPEC	0.1430927087837891	0.00188355114340363	0.012771572219516405	0.03877663303943355	1.0
PTBXL	20317	13744	9	40	SPEC	0.289312718985663	0.002060030744575801	0.014008975269052898	0.047213661109592416	1.0
PTBXL	20317	13744	1	40	SG0SPEC	0.13445989428118954	0.002003962861685361	0.01393044159357889	0.0534173771928385	1.0
PTBXL	20317	13744	2	40	SG0SPEC	0.126722567433054	0.0017362381129181518	0.01300884152430895	0.04456421393927085	1.0
PTBXL	20317	13744	3	40	SG0SPEC	0.1455398341834068	0.002044204395666266	0.014828758283484948	0.0454785749271461	1.0
PTBXL	20317	13744	4	40	SG0SPEC	0.11084476140764601	0.001837770753005045	0.013470057980163461	0.051599685787021454	1.0
PTBXL	20317	13744	5	40	SG0SPEC	0.14346402019515803	0.0018615189540538244	0.012923536563538791	0.04920997614433396	1.0
PTBXL	20317	13744	6	40	SG0SPEC	0.15512927207856153	0.0020336657745073975	0.01475914312488161	0.0432348677770243	1.0
PTBXL	20317	13744	7	40	SG0SPEC	0.12243086344139131	0.0017902473689151335	0.013091680150296428	0.04679394847670566	1.0
PTBXL	20317	13744	8	40	SG0SPEC	0.24475796366785388	0.0018426581543267008	0.012699841863356752	0.04016527494149338	1.0
PTBXL	20317	13744	9	40	SG0SPEC	0.15536862883648966	0.002018124122926827	0.013933225011032653	0.049113913088820384	1.0
PTBXL	20317	13744	1	100	FD	0.6632627358768118	0.002446967372261813	0.014563958923042122	0.07545197682539322	1.0
PTBXL	20317	13744	2	100	FD	0.3313751730414692	0.0021130138998543355	0.013383934348580902	0.09035382868876772	1.0
PTBXL	20317	13744	3	100	FD	0.28253965875366593	0.002630797756523009	0.015514282149204063	0.10591679207938488	1.0
PTBXL	20317	13744	4	100	FD	0.30481426445970305	0.002253585037958152	0.014097731538810158	0.07786416976467651	1.0
PTBXL	20317	13744	5	100	FD	0.28450965762816716	0.002219191614068165	0.013373440125339727	0.062201027173161054	1.0
PTBXL	20317	13744	6	100	FD	0.23743841564102136	0.0026436152982499384	0.01529896345092973	0.103013236812076	1.0
PTBXL	20317	13744	7	100	FD	0.3133818875878437	0.0022999420590961986	0.013436807777726892	0.08947370824645333	1.0
PTBXL	20317	13744	8	100	FD	0.20749891228356399	0.0024191764308820036	0.013204902003145226	0.09180887742794987	1.0
PTBXL	20317	13744	9	100	FD	0.2590566238229158	0.002524675419085297	0.01444415352949833	0.08785440020890749	1.0
PTBXL	20317	13744	1	100	SG	0.1811185744688919	0.0018530310986113211	0.01444265049656874	0.0568539968339123	1.0
PTBXL	20317	13744	2	100	SG	0.21078614209389132	0.0016112181524505042	0.013301392412094864	0.053567166623943355	1.0
PTBXL	20317	13744	3	100	SG	0.1885137587904471	0.0019082221104614508	0.015347803706663922	0.062177915528047675	1.0
PTBXL	20317	13744	4	100	SG	0.21049313604886516	0.0017131915929555102	0.01396055207907645	0.05482834779593319	1.0
PTBXL	20317	13744	5	100	SG	0.15296337066548849	0.0017131656025816554	0.013262751055311715	0.048616496160151255	1.0
PTBXL	20317	13744	6	100	SG	0.17089181344170046	0.0019370496741479293	0.015238535644950767	0.0707877652360613	1.0
PTBXL	20317	13744	7	100	SG	0.15076835340933167	0.0016852105676899288	0.013329973171118933	0.06379225058232012	1.0
PTBXL	20317	13744	8	100	SG	0.14122086912631426	0.0017194901402362954	0.01304898065139612	0.058558629615689535	1.0
PTBXL	20317	13744	9	100	SG	0.13415726211731077	0.0018693611003336125	0.014297634572030782	0.06062964765084356	1.0
PTBXL	20317	13744	1	100	SPEC	0.34279407895826075	0.0027151370592487733	0.014726841668018477	0.09928342191384007	1.0
PTBXL	20317	13744	2	100	SPEC	0.40308468843004924	0.002340330696309169	0.013515303159532114	0.12580864267415062	1.0
PTBXL	20317	13744	3	100	SPEC	0.38841352616363306	0.0029632261525643325	0.015715643654977275	0.1455714611374272	1.0
PTBXL	20317	13744	4	100	SPEC	0.2824599440614133	0.0024972707205573883	0.014277233061916932	0.11320270158714367	1.0
PTBXL	20317	13744	5	100	SPEC	0.41084873053277526	0.0024496289748373377	0.01353082019552273	0.0873354533812671	1.0
PTBXL	20317	13744	6	100	SPEC	0.21397823161101207	0.002934137193066006	0.015478517799462493	0.12983774618286817	1.0
PTBXL	20317	13744	7	100	SPEC	0.5085435307871699	0.0025706056619689793	0.013601771738225125	0.11523351584077907	1.0
PTBXL	20317	13744	8	100	SPEC	0.2925173683001062	0.002731625938907967	0.01340092468010022	0.12636364061501262	1.0
PTBXL	20317	13744	9	100	SPEC	0.31704797541854635	0.00285035678813434	0.014633615667349461	0.10540885668303472	1.0
PTBXL	20317	13744	1	100	SG0SPEC	0.16790960853593911	0.0021737968844971543	0.014376153811606528	0.0511893344775419	1.0
PTBXL	20317	13744	2	100	SG0SPEC	0.2522183525586538	0.0018987376177753625	0.013244781145981798	0.04699245854650075	1.0
PTBXL	20317	13744	3	100	SG0SPEC	0.2074956610831636	0.0022815730686559185	0.015284598400669449	0.05437842782847138	1.0
PTBXL	20317	13744	4	100	SG0SPEC	0.2785322292552793	0.0020406704930077835	0.013882360313191532	0.043120951478001844	1.0
PTBXL	20317	13744	5	100	SG0SPEC	0.19217718901026526	0.0019926119883879275	0.013228024242302157	0.04543059924867515	1.0
PTBXL	20317	13744	6	100	SG0SPEC	0.18033150393254763	0.002318821203116294	0.015225827276866544	0.06819286301249468	1.0
PTBXL	20317	13744	7	100	SG0SPEC	0.21753611756827682	0.0019824356801994188	0.013316366339376499	0.05339517362810455	1.0
PTBXL	20317	13744	8	100	SG0SPEC	0.19043312216957678	0.0020491373684564424	0.013034399741776377	0.05185292490989193	1.0
PTBXL	20317	13744	9	100	SG0SPEC	0.17399230852283634	0.0021985438304468917	0.014264430682258585	0.0549017995659901	1.0
PTBXL	20317	13744	1	150	FD	0.25690237834235685	0.0026873042439101804	0.014544057166578786	0.10163828153736948	1.0
PTBXL	20317	13744	2	150	FD	0.42720891684732337	0.002350852215783979	0.0134377218453475	0.10509016536721989	1.0
PTBXL	20317	13744	3	150	FD	0.25209777954266827	0.002855387934869388	0.01561665406502591	0.10655072858351186	1.0
PTBXL	20317	13744	4	150	FD	0.26734605661646876	0.00251629235218916	0.014197768586046048	0.11604705212086819	1.0
PTBXL	20317	13744	5	150	FD	0.3110244948748082	0.0023860338477739965	0.013397090474829688	0.06879133218440099	1.0
PTBXL	20317	13744	6	150	FD	0.27268210477701205	0.0028188965708747927	0.015351190597382167	0.1192950014037028	1.0
PTBXL	20317	13744	7	150	FD	0.364472905093157	0.002510571385018197	0.013451143967794468	0.12446440604508488	1.0
PTBXL	20317	13744	8	150	FD	0.3519295977963425	0.002566973329027705	0.013269617142567195	0.12056064534740858	1.0
PTBXL	20317	13744	9	150	FD	0.5450404257264851	0.0027558606992489692	0.01446662508258602	0.09225149020270827	1.0
PTBXL	20317	13744	1	150	SG	0.28405207299134383	0.0018517714403755298	0.014451652822507242	0.05801392484374584	1.0
PTBXL	20317	13744	2	150	SG	0.18701020434852586	0.001612493072288162	0.01331530660782785	0.05407196939818139	1.0
PTBXL	20317	13744	3	150	SG	0.1960416518801865	0.0019075316140601778	0.015347385619894094	0.06261955047995234	1.0
PTBXL	20317	13744	4	150	SG	0.31196331773600944	0.0017152425754733563	0.013964889668509662	0.05406587822507255	1.0
PTBXL	20317	13744	5	150	SG	0.15392831992975747	0.001711913279306589	0.013269061723097024	0.049539595192844586	1.0
PTBXL	20317	13744	6	150	SG	0.16481225999192275	0.001938665518952619	0.015240836473378755	0.07211349003021914	1.0
PTBXL	20317	13744	7	150	SG	0.18961388911381197	0.001685601505139535	0.013351797299283447	0.06506342056052472	1.0
PTBXL	20317	13744	8	150	SG	0.14908441883260534	0.001719427306338756	0.013050707514788835	0.05980323627052401	1.0
PTBXL	20317	13744	9	150	SG	0.13767197162588868	0.001870338767162218	0.014310811034780246	0.06187599398167258	1.0
PTBXL	20317	13744	1	150	SPEC	2.2850400773663475	0.003537941368356728	0.014815114250026249	0.20702538566633144	1.0
PTBXL	20317	13744	2	150	SPEC	0.7912573168350937	0.003124838743894398	0.013760198023502602	0.20544597427460584	1.0
PTBXL	20317	13744	3	150	SPEC	0.49937717900150475	0.0037849021944469656	0.016047468621277636	0.20037987013046346	1.0
PTBXL	20317	13744	4	150	SPEC	0.5666207254891928	0.0035546301714961524	0.014673684754638856	0.25067713963498445	1.0
PTBXL	20317	13744	5	150	SPEC	1.1865918819961079	0.0031147529818199653	0.013719809837632498	0.1748429032654419	1.0
PTBXL	20317	13744	6	150	SPEC	0.40393906927901846	0.0036642694367967532	0.015718536988221253	0.25388532954305104	1.0
PTBXL	20317	13744	7	150	SPEC	0.5680936112813689	0.0035028829753129217	0.01394956451003632	0.26654734350708076	1.0
PTBXL	20317	13744	8	150	SPEC	0.9085668330098355	0.0034068138950933296	0.013658851653881634	0.26395592462231987	1.0
PTBXL	20317	13744	9	150	SPEC	0.4983859704782973	0.0037376735346221885	0.014895880823859283	0.20494349515232435	1.0
PTBXL	20317	13744	1	150	SG0SPEC	0.2508813003793849	0.0021929122682197533	0.014401432154271884	0.07461407363089609	1.0
PTBXL	20317	13744	2	150	SG0SPEC	0.3439968743423264	0.0019499167590569595	0.013287486689157848	0.07624400407361052	1.0
PTBXL	20317	13744	3	150	SG0SPEC	0.2267264794021321	0.0023266390803861675	0.015311132446774508	0.07208980501039729	1.0
PTBXL	20317	13744	4	150	SG0SPEC	0.3533106236638023	0.002099016302923345	0.013915673644063915	0.0707829681794186	1.0
PTBXL	20317	13744	5	150	SG0SPEC	0.2178429839468657	0.002003101635530196	0.01324862246062426	0.06769772214113469	1.0
PTBXL	20317	13744	6	150	SG0SPEC	0.19880601208130214	0.0023431636524827615	0.015248838369836358	0.07890647409117735	1.0
PTBXL	20317	13744	7	150	SG0SPEC	0.25119021671242137	0.00201185881833048	0.013354890673956558	0.07391202714572426	1.0
PTBXL	20317	13744	8	150	SG0SPEC	0.38936015479047326	0.0020788877941526635	0.01307213290351978	0.0682785894109904	1.0
PTBXL	20317	13744	9	150	SG0SPEC	0.25972609166327126	0.0022358837516951503	0.014309384386292175	0.06856327448555062	1.0
PTBXL	16994	1825	1	40	FD	0.13641843154277217	0.0018548207281385957	0.008383665001889959	0.02885790001294765	1.0
PTBXL	16994	1825	2	40	FD	0.17531738205467795	0.0021989091833667733	0.009927876665217725	0.06743270821819712	1.0
PTBXL	16994	1825	3	40	FD	0.1370366782052737	0.002401149245895106	0.011399619160988769	0.08289471135751739	1.0
PTBXL	16994	1825	4	40	FD	0.13821592843351274	0.0023019736450506662	0.010599479292847163	0.05062544494952581	1.0
PTBXL	16994	1825	5	40	FD	0.14335193526310508	0.0023909376177228847	0.011573169103707018	0.08835922644343498	1.0
PTBXL	16994	1825	6	40	FD	0.1462626831798491	0.001785624135965027	0.0076271850877213275	0.05184175985751956	1.0
PTBXL	16994	1825	7	40	FD	0.15741812767358776	0.002365738566448809	0.010973875631536659	0.08001603373863962	1.0
PTBXL	16994	1825	8	40	FD	0.12644019951418206	0.002048656657259644	0.00948629737039468	0.09198430580469079	1.0
PTBXL	16994	1825	9	40	FD	0.13918407494336768	0.0024255923853409482	0.01086682695153196	0.09008280850208382	1.0
PTBXL	16994	1825	1	40	SG	0.16523378428670404	0.0016021266867923601	0.008340152996740716	0.028373645837419876	1.0
PTBXL	16994	1825	2	40	SG	0.14200147409244243	0.0019076334535500885	0.00987192965624477	0.07527629561368795	1.0
PTBXL	16994	1825	3	40	SG	0.13073055784991375	0.0020872646829750933	0.0113530016684122	0.0893183890568527	1.0
PTBXL	16994	1825	4	40	SG	0.17362408537498178	0.0019667269347616277	0.010536700874597283	0.05265194751263821	1.0
PTBXL	16994	1825	5	40	SG	0.12626936595857943	0.002091325303161684	0.011530405206464115	0.09328007666520237	1.0
PTBXL	16994	1825	6	40	SG	0.14595555841938082	0.0015447097791694982	0.00756570718970593	0.05872739819897726	1.0
PTBXL	16994	1825	7	40	SG	0.16748300978915837	0.00204883990224289	0.010923729861771998	0.08553866604575003	1.0
PTBXL	16994	1825	8	40	SG	0.13785554673088113	0.0017764741270846485	0.009445714334423209	0.09564032251333338	1.0
PTBXL	16994	1825	9	40	SG	0.13075827531778694	0.00208001851843433	0.010811949810666913	0.0943293375201442	1.0
PTBXL	16994	1825	1	40	SPEC	0.14268648069296316	0.0019108525508085728	0.008452117007934355	0.029828312616623293	1.0
PTBXL	16994	1825	2	40	SPEC	0.21719726907730558	0.002262351077279178	0.00999753021961267	0.06726523581034578	1.0
PTBXL	16994	1825	3	40	SPEC	0.14243898554106074	0.0024694046228346724	0.011472897804277812	0.08358744839102039	1.0
PTBXL	16994	1825	4	40	SPEC	0.1423558903038298	0.002373326898388907	0.010727792561853827	0.05171073319908459	1.0
PTBXL	16994	1825	5	40	SPEC	0.1689361501269601	0.0024553078019525407	0.011647225479019375	0.08956652512485519	1.0
PTBXL	16994	1825	6	40	SPEC	0.14898174675958226	0.0018377540898856385	0.007684041526217839	0.05177827592190844	1.0
PTBXL	16994	1825	7	40	SPEC	0.16592998288738903	0.002434988444586153	0.01105167710711499	0.08125061869846933	1.0
PTBXL	16994	1825	8	40	SPEC	0.12979913518827238	0.0021077708230175995	0.00955315820288741	0.09409615939126162	1.0
PTBXL	16994	1825	9	40	SPEC	0.14417173922227572	0.0025014688552319874	0.010943207208989125	0.09198929436813798	1.0
PTBXL	16994	1825	1	40	SG0SPEC	0.14072951008412687	0.0018573935339423245	0.00837828613270776	0.029458832527916333	1.0
PTBXL	16994	1825	2	40	SG0SPEC	0.19921394328330197	0.0022126800207762564	0.009927962800141825	0.06904524331438383	1.0
PTBXL	16994	1825	3	40	SG0SPEC	0.13951127628454973	0.002416648045281434	0.011403449716636161	0.08458492165839925	1.0
PTBXL	16994	1825	4	40	SG0SPEC	0.14079141335521353	0.002313236048887012	0.010549593692699099	0.0515429366157573	1.0
PTBXL	16994	1825	5	40	SG0SPEC	0.14016534500239625	0.002407667637785821	0.01157154412527453	0.08981734921823344	1.0
PTBXL	16994	1825	6	40	SG0SPEC	0.15039188484889257	0.0017948706415511367	0.007624317634005353	0.053157271930618415	1.0
PTBXL	16994	1825	7	40	SG0SPEC	0.1584013836584504	0.0023778103637842937	0.010977636893370588	0.08123642057277647	1.0
PTBXL	16994	1825	8	40	SG0SPEC	0.1303548255991832	0.0020590125719722988	0.009485703169575279	0.09312199182088798	1.0
PTBXL	16994	1825	9	40	SG0SPEC	0.14986515895376512	0.002434900861757279	0.010860141850441714	0.09133692937169098	1.0
PTBXL	16994	1825	1	100	FD	0.2592049607906755	0.0022873489289888436	0.00881116092234519	0.07434838536053975	1.0
PTBXL	16994	1825	2	100	FD	0.26196346000161636	0.002545364834283525	0.010250613879904082	0.0962620351438758	1.0
PTBXL	16994	1825	3	100	FD	0.25192453829894373	0.002755814955313056	0.011633709575440458	0.11570071287086843	1.0
PTBXL	16994	1825	4	100	FD	0.2818637602402559	0.002737796524843942	0.010841881015495596	0.09680152069945244	1.0
PTBXL	16994	1825	5	100	FD	0.2607507852287961	0.002714353248514998	0.011924598548377206	0.09882223110845892	1.0
PTBXL	16994	1825	6	100	FD	0.2456716934517958	0.0021058731638972203	0.007883717605294273	0.07980079889482626	1.0
PTBXL	16994	1825	7	100	FD	0.37459564335110984	0.002725863931396902	0.011077610465653876	0.06715866512629877	1.0
PTBXL	16994	1825	8	100	FD	0.22738494706968912	0.0023599181855149228	0.009760978369869389	0.08904198791745556	1.0
PTBXL	16994	1825	9	100	FD	0.2238637643706535	0.002790000122254766	0.011304024853210708	0.0738467955462741	1.0
PTBXL	16994	1825	1	100	SG	0.12057546424398376	0.0017237331057250167	0.008601603992615826	0.048376172006793214	1.0
PTBXL	16994	1825	2	100	SG	0.163324506894326	0.0019564539409621918	0.010105302149910308	0.07036041263422987	1.0
PTBXL	16994	1825	3	100	SG	0.1534469147366275	0.002138170223214866	0.011529304572150324	0.08499313569526287	1.0
PTBXL	16994	1825	4	100	SG	0.19091464005564257	0.0020714259656596772	0.010606237815875257	0.0664226815368598	1.0
PTBXL	16994	1825	5	100	SG	0.12875786174856738	0.0021469572771012873	0.011821646986367037	0.09228766336919536	1.0
PTBXL	16994	1825	6	100	SG	0.19751303970661627	0.0016071516973018441	0.00770917172964329	0.06944592189568428	1.0
PTBXL	16994	1825	7	100	SG	0.5007888942588623	0.0021314872719829197	0.010946518219100759	0.08819658486351303	1.0
PTBXL	16994	1825	8	100	SG	0.228260882394252	0.0018516503612132137	0.009578989300279896	0.09904373165608892	1.0
PTBXL	16994	1825	9	100	SG	0.17571237006257262	0.0021707379447758945	0.011045567782238433	0.09211626579570215	1.0
PTBXL	16994	1825	1	100	SPEC	0.3038115328347546	0.0025817306334111724	0.009014587924120396	0.10562339086671044	1.0
PTBXL	16994	1825	2	100	SPEC	0.5548383661091715	0.002816600754936352	0.010404246381534235	0.14551401991223264	1.0
PTBXL	16994	1825	3	100	SPEC	0.2888771389686733	0.0030461203691164074	0.011780753626811115	0.16632221798535698	1.0
PTBXL	16994	1825	4	100	SPEC	0.3313000380655686	0.003003483485229964	0.011110805602751777	0.128354106491309	1.0
PTBXL	16994	1825	5	100	SPEC	0.32371737354359814	0.00294656090468994	0.012054305169428039	0.1278325589342738	1.0
PTBXL	16994	1825	6	100	SPEC	0.3285095245922195	0.002314626163761563	0.008022193540774174	0.11407013726346366	1.0
PTBXL	16994	1825	7	100	SPEC	0.43499898499847844	0.0029530485502301976	0.011220813943016097	0.07613013657115526	1.0
PTBXL	16994	1825	8	100	SPEC	0.265285946798775	0.0025797133335414245	0.009904464639929287	0.12159450593300522	1.0
PTBXL	16994	1825	9	100	SPEC	0.2511296697737243	0.003037952885060755	0.011469778655325755	0.08199371074373163	1.0
PTBXL	16994	1825	1	100	SG0SPEC	0.13393439731155507	0.0021400944346647785	0.008630563633470405	0.05778056972511707	1.0
PTBXL	16994	1825	2	100	SG0SPEC	0.2128743615642796	0.0023551461621534498	0.010148280872177461	0.07971340179981776	1.0
PTBXL	16994	1825	3	100	SG0SPEC	1.8281346510022831	0.002540115846196921	0.011596770488020738	0.08152589193328794	1.0
PTBXL	16994	1825	4	100	SG0SPEC	0.22444783593647058	0.0025455438201506834	0.010598508874587305	0.07281413328984869	1.0
PTBXL	16994	1825	5	100	SG0SPEC	0.16902835872360866	0.0025421311670555786	0.01184309687053262	0.08578004823315057	1.0
PTBXL	16994	1825	6	100	SG0SPEC	0.21613916939864053	0.0019276625030771708	0.0077605848632345065	0.07810017473807615	1.0
PTBXL	16994	1825	7	100	SG0SPEC	0.3677782349665331	0.0025730314433667426	0.011046181198373495	0.08365231909753135	1.0
PTBXL	16994	1825	8	100	SG0SPEC	0.19150219161025553	0.002229024451042153	0.00960630692501463	0.09354911689939192	1.0
PTBXL	16994	1825	9	100	SG0SPEC	0.18459930697023424	0.0026298711475730026	0.011065450927824278	0.08558498490274205	1.0
PTBXL	16994	1825	1	150	FD	0.4008972921035142	0.0024766197577560877	0.00893113181338762	0.09561915049479598	1.0
PTBXL	16994	1825	2	150	FD	0.35032580296650995	0.0027653262766911524	0.010281897744137543	0.14785965151916525	1.0
PTBXL	16994	1825	3	150	FD	0.2204027708281644	0.002881881811515326	0.011680125011731792	0.14622233620758293	1.0
PTBXL	16994	1825	4	150	FD	0.29200258966995674	0.0028581063315295	0.010882776021359074	0.11359397738809886	1.0
PTBXL	16994	1825	5	150	FD	0.2529992928390631	0.0028827273419437948	0.011942719535857602	0.12135621242372845	1.0
PTBXL	16994	1825	6	150	FD	0.18432084027827306	0.002315326521529147	0.007942607533779941	0.12366021465565907	1.0
PTBXL	16994	1825	7	150	FD	0.3178908790556366	0.0028943250230687115	0.011080208845817067	0.10998474740083361	1.0
PTBXL	16994	1825	8	150	FD	0.455504089083768	0.002501079173639499	0.009772523724426031	0.12191553850270186	1.0
PTBXL	16994	1825	9	150	FD	0.4797032105741625	0.0029742754415475114	0.011289977701919366	0.09672716385408306	1.0
PTBXL	16994	1825	1	150	SG	0.13598927076908626	0.0017292290146603349	0.008602867955063464	0.04828854267747451	1.0
PTBXL	16994	1825	2	150	SG	0.17440920948937172	0.001958532196658538	0.010119292960141878	0.07415133092285382	1.0
PTBXL	16994	1825	3	150	SG	0.19149484739201805	0.002138652906530466	0.01153817377910412	0.0857976309344984	1.0
PTBXL	16994	1825	4	150	SG	0.18405303104978374	0.0020728780810968976	0.01062470885047114	0.06654037168827702	1.0
PTBXL	16994	1825	5	150	SG	0.18321000756408992	0.002148469753497511	0.011828867074679325	0.09309287414048548	1.0
PTBXL	16994	1825	6	150	SG	0.21859972025435254	0.0016081479503392729	0.007726792840812354	0.07163652391777102	1.0
PTBXL	16994	1825	7	150	SG	0.26961805571884706	0.002132400502337982	0.010962520954175528	0.08847991489264624	1.0
PTBXL	16994	1825	8	150	SG	0.15365609799501123	0.0018522466276642442	0.009597923817910112	0.09946633385849289	1.0
PTBXL	16994	1825	9	150	SG	0.16809798080218236	0.0021712392472096735	0.011068560015059134	0.09537522537277264	1.0
PTBXL	16994	1825	1	150	SPEC	0.7447474327123483	0.003369211757404937	0.00949852557717102	0.2447029378744719	1.0
PTBXL	16994	1825	2	150	SPEC	0.5606933834012442	0.0037050105629789715	0.010656368808466795	0.2551435985801125	1.0
PTBXL	16994	1825	3	150	SPEC	0.5266274242475661	0.0036733074088648367	0.011969921854312901	0.24804259799099213	1.0
PTBXL	16994	1825	4	150	SPEC	0.44088656259263614	0.003642184122651609	0.011399857870403098	0.23169034565240806	1.0
PTBXL	16994	1825	5	150	SPEC	0.5541224911527601	0.0036203749287192256	0.012283088719838626	0.22341756252067474	1.0
PTBXL	16994	1825	6	150	SPEC	0.7782963986838974	0.003173258041636703	0.008310769673998478	0.2521391387625411	1.0
PTBXL	16994	1825	7	150	SPEC	0.7678075868169884	0.003651594465829269	0.011493744157694004	0.2434337375422457	1.0
PTBXL	16994	1825	8	150	SPEC	0.7000250103262362	0.003384904312727478	0.01017314510433245	0.25291678777199145	1.0
PTBXL	16994	1825	9	150	SPEC	0.721574199116687	0.004032878650832397	0.011725049841183787	0.19031534084803192	1.0
PTBXL	16994	1825	1	150	SG0SPEC	0.1846348503123478	0.0022140672329821086	0.00868421568176524	0.07797919987955176	1.0
PTBXL	16994	1825	2	150	SG0SPEC	0.3649482344292651	0.0024245362311965733	0.010186903720067145	0.11640727357785344	1.0
PTBXL	16994	1825	3	150	SG0SPEC	0.3192222025781769	0.0025687641145949558	0.011617143015493861	0.09723363209762906	1.0
PTBXL	16994	1825	4	150	SG0SPEC	0.1973941276776262	0.0025833640074138468	0.010630466048463353	0.08138213437927952	1.0
PTBXL	16994	1825	5	150	SG0SPEC	0.32840676713001604	0.0025673704521406195	0.011858762761120334	0.0993565113884759	1.0
PTBXL	16994	1825	6	150	SG0SPEC	0.3052525354341336	0.0019790076635363366	0.007792141499082806	0.09894487331169358	1.0
PTBXL	16994	1825	7	150	SG0SPEC	0.41353000140538726	0.002629663813838717	0.011085098057052227	0.08741425020161236	1.0
PTBXL	16994	1825	8	150	SG0SPEC	0.3311939128457236	0.002271688103292541	0.009641771924426662	0.117946754649874	1.0
PTBXL	16994	1825	9	150	SG0SPEC	0.3576998746548938	0.0026585254437504926	0.011110842262942068	0.09827840684218545	1.0
PTBXL	2776	11700	1	40	FD	0.16818371317459208	0.0026484787468116847	0.016232965347370506	0.02325383481213455	1.0
PTBXL	2776	11700	2	40	FD	0.13894917954699842	0.002358192778289029	0.014725152601747013	0.024752732735443636	1.0
PTBXL	2776	11700	3	40	FD	0.14887666424896925	0.0021536959739788934	0.013394859199420055	0.025804468346204312	1.0
PTBXL	2776	11700	4	40	FD	0.11748521448375757	0.0024972960562731046	0.013220475526990755	0.022995929989462295	1.0
PTBXL	2776	11700	5	40	FD	0.13602256491217127	0.0025593430567232406	0.013849848504242462	0.016322051998555805	1.0
PTBXL	2776	11700	6	40	FD	0.16005049944559613	0.0021757708373756155	0.012722412448066933	0.020971643606412627	1.0
PTBXL	2776	11700	7	40	FD	0.12269225757793753	0.002776752540462763	0.016622381191097473	0.022644513673401694	1.0
PTBXL	2776	11700	8	40	FD	0.2000396707424553	0.002660982648770301	0.016674451033773515	0.025678645293533076	1.0
PTBXL	2776	11700	9	40	FD	0.14625990746791653	0.0027915626157198007	0.015449747595508743	0.022156408193620337	1.0
PTBXL	2776	11700	10	40	FD	0.11775921638706315	0.0028671692078817207	0.01542524274265658	0.02141363671296574	1.0
PTBXL	2776	11700	11	40	FD	0.09365894557742606	0.0026612917308872796	0.015524289958284613	0.017371173433418412	1.0
PTBXL	2776	11700	1	40	SG	0.10627042939451599	0.002345084016107089	0.016175287711171694	0.025801772842993412	1.0
PTBXL	2776	11700	2	40	SG	0.13640676047799288	0.0020780289286569434	0.01469586188988672	0.027538792369612066	1.0
PTBXL	2776	11700	3	40	SG	0.15447982335965849	0.0019009811498132375	0.013371142601478987	0.025703506659709732	1.0
PTBXL	2776	11700	4	40	SG	0.10921151960147071	0.002202157632708944	0.0131677999136747	0.02622803023928277	1.0
PTBXL	2776	11700	5	40	SG	0.12761466673454672	0.0022619135238194153	0.013798554136021681	0.016237207438925302	1.0
PTBXL	2776	11700	6	40	SG	0.15751224542664113	0.0019239196422063066	0.012688969183822563	0.019858944169741807	1.0
PTBXL	2776	11700	7	40	SG	0.1125132409652924	0.002456263587947579	0.016585400030964367	0.021530847280073928	1.0
PTBXL	2776	11700	8	40	SG	0.11381935661019868	0.002357984527778421	0.016647510550404795	0.023968848991197132	1.0
PTBXL	2776	11700	9	40	SG	0.10145183952011337	0.0024628986227195043	0.015396375077752258	0.023212214564214538	1.0
PTBXL	2776	11700	10	40	SG	0.11017061942158678	0.002520269019998247	0.0153632702626686	0.02008348310197696	1.0
PTBXL	2776	11700	11	40	SG	0.09554476097060448	0.0023672278354754266	0.015462826467205048	0.015247036145662878	1.0
PTBXL	2776	11700	1	40	SPEC	0.23867202889598574	0.002715667783225953	0.016315429280439272	0.02340038190224985	1.0
PTBXL	2776	11700	2	40	SPEC	0.14067190911796934	0.0024186084513235576	0.014806846799189182	0.02497294545954033	1.0
PTBXL	2776	11700	3	40	SPEC	0.18072379798249943	0.0022080696042218865	0.01347145149766721	0.027174530426046638	1.0
PTBXL	2776	11700	4	40	SPEC	0.1169956482989853	0.0025607071181376166	0.013298903455587902	0.02327609990748336	1.0
PTBXL	2776	11700	5	40	SPEC	0.1391043910523716	0.002623312034657726	0.01392782350667159	0.017355205363534347	1.0
PTBXL	2776	11700	6	40	SPEC	0.16052414019972494	0.002230387803564061	0.012790484511155614	0.0224384147442338	1.0
PTBXL	2776	11700	7	40	SPEC	0.12894857034836757	0.0028455028946756038	0.01671265739926198	0.024230076861467206	1.0
PTBXL	2776	11700	8	40	SPEC	0.16472469469140874	0.0027294853146253096	0.016759783601343413	0.027482056932585267	1.0
PTBXL	2776	11700	9	40	SPEC	0.12922167216849365	0.002862923030294139	0.015541614782532449	0.02355487248690636	1.0
PTBXL	2776	11700	10	40	SPEC	0.12228990785971845	0.0029419519099121594	0.015517419692516701	0.023003570060047555	1.0
PTBXL	2776	11700	11	40	SPEC	0.10008701610430075	0.002724428056062235	0.01560255891379277	0.01912684445964728	1.0
PTBXL	2776	11700	1	40	SG0SPEC	0.1567820537706013	0.0026613896765578867	0.016234295312634876	0.02361771370655642	1.0
PTBXL	2776	11700	2	40	SG0SPEC	0.13558607640702652	0.0023692904131756127	0.014729932504040689	0.02531998619920271	1.0
PTBXL	2776	11700	3	40	SG0SPEC	0.14472324661690739	0.002166117068279112	0.013402826337076108	0.025373476578151616	1.0
PTBXL	2776	11700	4	40	SG0SPEC	0.11825463346744125	0.00251189690121452	0.013233133681462003	0.023592747466166332	1.0
PTBXL	2776	11700	5	40	SG0SPEC	0.15288575861651782	0.0025742506649100816	0.013863541577357003	0.015830628820700486	1.0
PTBXL	2776	11700	6	40	SG0SPEC	0.16203628677013676	0.002186751750037266	0.012731980336918119	0.020148996328295317	1.0
PTBXL	2776	11700	7	40	SG0SPEC	0.12123987717154536	0.002792804914719715	0.016643171400096267	0.021712172953604798	1.0
PTBXL	2776	11700	8	40	SG0SPEC	0.308824807564827	0.002672101463031548	0.016697751066485255	0.0246942430621763	1.0
PTBXL	2776	11700	9	40	SG0SPEC	0.1710997474263388	0.0028053219983104256	0.015464200235521641	0.021730585078613505	1.0
PTBXL	2776	11700	10	40	SG0SPEC	0.1168514223139513	0.0028815670498625913	0.015438153943801651	0.02068297862012761	1.0
PTBXL	2776	11700	11	40	SG0SPEC	0.11746723503261461	0.0026739905338147595	0.015516210265820958	0.016073533677899758	1.0
PTBXL	2776	11700	1	100	FD	0.3272549300448872	0.00308991379529688	0.01640129655740738	0.09332712976310578	1.0
PTBXL	2776	11700	2	100	FD	0.2465203186857967	0.0028761888146224632	0.015026883935495621	0.0940067562567457	1.0
PTBXL	2776	11700	3	100	FD	0.2936258091719231	0.002649272864064522	0.013549907604693245	0.1182966092203287	1.0
PTBXL	2776	11700	4	100	FD	0.23694352286749068	0.002925516486839717	0.013423338163253857	0.09295996096379261	1.0
PTBXL	2776	11700	5	100	FD	0.3185943976176295	0.0030446830314870372	0.01401632106173854	0.1285768389655938	1.0
PTBXL	2776	11700	6	100	FD	0.29335352218924626	0.0026259926190895758	0.012845518086998515	0.13798329066345055	1.0
PTBXL	2776	11700	7	100	FD	0.20408513230316855	0.003279315630780431	0.01670551874442055	0.1347844095779115	1.0
PTBXL	2776	11700	8	100	FD	0.373305386869151	0.0032718033082978506	0.0167622990885084	0.12921120925912874	1.0
PTBXL	2776	11700	9	100	FD	0.23231732356853627	0.0032834481788500654	0.015452616525949621	0.10571196531959798	1.0
PTBXL	2776	11700	10	100	FD	0.1897741875949321	0.0034319444074923542	0.01565233835437027	0.11821961365932507	1.0
PTBXL	2776	11700	11	100	FD	0.29234714608645296	0.003221385296524828	0.015741020920973566	0.13120776809950774	1.0
PTBXL	2776	11700	1	100	SG	0.13665457745761805	0.002439863543754852	0.016286452644994044	0.05794583340207615	1.0
PTBXL	2776	11700	2	100	SG	0.08528104262921718	0.002182037549957566	0.014827919378506249	0.060393303055735405	1.0
PTBXL	2776	11700	3	100	SG	0.20461021790117595	0.0019722798006589935	0.01339763745697164	0.0687304971340859	1.0
PTBXL	2776	11700	4	100	SG	0.14959377460940285	0.002285551122488949	0.013209423035948692	0.05944569364835625	1.0
PTBXL	2776	11700	5	100	SG	0.2198174849437396	0.00235516014738039	0.013826239292741642	0.06419223166181699	1.0
PTBXL	2776	11700	6	100	SG	0.409480896093625	0.0020207498050167218	0.01273485832930198	0.0683851890335155	1.0
PTBXL	2776	11700	7	100	SG	0.17562719004911867	0.0025613987961384758	0.01651138092615777	0.07451983806369579	1.0
PTBXL	2776	11700	8	100	SG	0.15582956428784564	0.0025040106058692	0.016609970413351976	0.07945197290664834	1.0
PTBXL	2776	11700	9	100	SG	0.15837900539027006	0.0025668958314551205	0.015295949208231912	0.06322771030848792	1.0
PTBXL	2776	11700	10	100	SG	0.14837305862950437	0.002646396318444545	0.015417484445698284	0.06338705705731108	1.0
PTBXL	2776	11700	11	100	SG	0.1454272826070238	0.002471763518539889	0.015582963536147482	0.06890556180866868	1.0
PTBXL	2776	11700	1	100	SPEC	0.28441132517910467	0.0033923732816959723	0.016525050859524004	0.11956583623214863	1.0
PTBXL	2776	11700	2	100	SPEC	0.4380288978084866	0.0031754418656905633	0.015183179725323922	0.11863185457376033	1.0
PTBXL	2776	11700	3	100	SPEC	0.31932079096407384	0.002968243512902549	0.013711818780180074	0.1592783538801544	1.0
PTBXL	2776	11700	4	100	SPEC	0.3105507598614391	0.003190063833512582	0.013580256709405426	0.11922220882383253	1.0
PTBXL	2776	11700	5	100	SPEC	0.3085638321952116	0.003324126387051159	0.014176838692355496	0.17331646770397455	1.0
PTBXL	2776	11700	6	100	SPEC	0.5037628844650082	0.0028829130763364315	0.012977018979619297	0.1918171614748766	1.0
PTBXL	2776	11700	7	100	SPEC	0.7603314391556582	0.0035648774027199656	0.016885570987209435	0.17951634698334426	1.0
PTBXL	2776	11700	8	100	SPEC	0.3123928299224658	0.003610033727553899	0.01692459958558063	0.16574511875852127	1.0
PTBXL	2776	11700	9	100	SPEC	0.30981790194986963	0.0035878879555774246	0.015608055681079295	0.1381090880329696	1.0
PTBXL	2776	11700	10	100	SPEC	0.5436154418199332	0.003748130746683213	0.01584662722725592	0.15891319370129403	1.0
PTBXL	2776	11700	11	100	SPEC	0.39728286064349844	0.0035489357200005926	0.015881496290275084	0.1745466947495181	1.0
PTBXL	2776	11700	1	100	SG0SPEC	0.3436799559016787	0.0028826594631961495	0.016431150368288478	0.06184462822732592	1.0
PTBXL	2776	11700	2	100	SG0SPEC	0.1373861537341004	0.002585252759943878	0.014913941719179456	0.06819453926382615	1.0
PTBXL	2776	11700	3	100	SG0SPEC	0.20068561222016026	0.0023462673331587514	0.013545389490727222	0.07388207869979281	1.0
PTBXL	2776	11700	4	100	SG0SPEC	0.474730568258585	0.0026878429424466764	0.013358505311808374	0.06011646718985646	1.0
PTBXL	2776	11700	5	100	SG0SPEC	0.22500840322427615	0.0027827989416819095	0.014002660678510616	0.06018230848229614	1.0
PTBXL	2776	11700	6	100	SG0SPEC	0.2042841211427395	0.002401263963378944	0.012882328695386282	0.0717382898632986	1.0
PTBXL	2776	11700	7	100	SG0SPEC	0.19189521527994644	0.003055106628458361	0.016692756699164514	0.0747358901356505	1.0
PTBXL	2776	11700	8	100	SG0SPEC	0.2106918486764399	0.002993818755908722	0.016762391661896258	0.07930320123566571	1.0
PTBXL	2776	11700	9	100	SG0SPEC	0.24217493670130383	0.0030357972630026962	0.015486649558199034	0.07029062556472644	1.0
PTBXL	2776	11700	10	100	SG0SPEC	0.18237301348670978	0.003165897265270494	0.01562273703441119	0.06401137659596201	1.0
PTBXL	2776	11700	11	100	SG0SPEC	0.22966770512348608	0.002925740234536374	0.015768150732177195	0.06770312933645532	1.0
PTBXL	2776	11700	1	150	FD	0.2981392363226721	0.0032581468581753207	0.01641732218809869	0.09821395383102174	1.0
PTBXL	2776	11700	2	150	FD	0.3820557903497579	0.0029802331666259345	0.015050366804392392	0.09631745342595092	1.0
PTBXL	2776	11700	3	150	FD	0.3278886302526623	0.00278169312395633	0.013576049644723998	0.13403971027637213	1.0
PTBXL	2776	11700	4	150	FD	0.3220751803930151	0.0031068306461953014	0.013544477125148302	0.09729755202213171	1.0
PTBXL	2776	11700	5	150	FD	0.2896001964087969	0.0032000007219115867	0.01409939994802342	0.14255943276876878	1.0
PTBXL	2776	11700	6	150	FD	0.206515411602924	0.002738164312592958	0.01287802781994471	0.16300685605141102	1.0
PTBXL	2776	11700	7	150	FD	0.2873412592115922	0.003400327612259788	0.016753848584635623	0.15439589791097394	1.0
PTBXL	2776	11700	8	150	FD	0.2455024094405994	0.0033929791641609075	0.0168259229503199	0.13790137361895108	1.0
PTBXL	2776	11700	9	150	FD	0.2636068958045191	0.003433222012914639	0.01550900011583849	0.10284716782643101	1.0
PTBXL	2776	11700	10	150	FD	0.3441372459378843	0.003599614365461508	0.015738776734659305	0.13777092721758552	1.0
PTBXL	2776	11700	11	150	FD	0.40656052070607174	0.003353440008911706	0.01578653151828009	0.1387237992289041	1.0
PTBXL	2776	11700	1	150	SG	0.1510051898254941	0.002441060104765313	0.016282574733482557	0.059387121456065325	1.0
PTBXL	2776	11700	2	150	SG	0.10170533877130468	0.0021825006905588948	0.014834320530291965	0.06207770051928574	1.0
PTBXL	2776	11700	3	150	SG	0.25358743138210654	0.0019710565650971294	0.013395429988802597	0.07032442474519493	1.0
PTBXL	2776	11700	4	150	SG	0.3230862936598656	0.002287880409381938	0.013214555783046594	0.06088897166758064	1.0
PTBXL	2776	11700	5	150	SG	0.2542767595219797	0.0023593045800477	0.013831299494199529	0.06531679190679351	1.0
PTBXL	2776	11700	6	150	SG	0.3135945815106894	0.002022713351481687	0.012734066152072314	0.0698541910946169	1.0
PTBXL	2776	11700	7	150	SG	0.19605078812344762	0.002562629279721158	0.016514976921002508	0.07582698661699186	1.0
PTBXL	2776	11700	8	150	SG	0.1516332924883006	0.002505691235130388	0.016612098813487814	0.0806912495343825	1.0
PTBXL	2776	11700	9	150	SG	0.1485104615046364	0.0025685989173147	0.015296113124007908	0.06434088933251521	1.0
PTBXL	2776	11700	10	150	SG	0.12499761451353346	0.0026480192106347377	0.015423635308676022	0.06423235541859494	1.0
PTBXL	2776	11700	11	150	SG	0.39910065918670395	0.0024732636084179947	0.015579956816418359	0.0695484860898354	1.0
PTBXL	2776	11700	1	150	SPEC	0.595630770851419	0.003992660038948366	0.016700471950746445	0.18093730654081125	1.0
PTBXL	2776	11700	2	150	SPEC	0.7264435088245367	0.003669990688882899	0.01536964606196175	0.12924958507106657	1.0
PTBXL	2776	11700	3	150	SPEC	0.5216616466766587	0.0034801121272636138	0.013832885839586943	0.24976904092407531	1.0
PTBXL	2776	11700	4	150	SPEC	0.5568842913470871	0.0038634326677134253	0.01390651812936108	0.16454122718671915	1.0
PTBXL	2776	11700	5	150	SPEC	0.509353175037454	0.0039047996358124075	0.014437248326469943	0.2361623015614683	1.0
PTBXL	2776	11700	6	150	SPEC	0.5486488769036431	0.0032724333318411842	0.01313440121183202	0.29004118829938774	1.0
PTBXL	2776	11700	7	150	SPEC	0.6374638860646566	0.004074018953227901	0.017038752511756437	0.26961548065710694	1.0
PTBXL	2776	11700	8	150	SPEC	0.5232803461916461	0.00395986970116864	0.01714445213901606	0.18719831513135518	1.0
PTBXL	2776	11700	9	150	SPEC	0.4947394500189229	0.004114203331791447	0.0158663336409099	0.12079524892934261	1.0
PTBXL	2776	11700	10	150	SPEC	0.4951632145185257	0.004438128678464526	0.016094921642040936	0.23614550251169317	1.0
PTBXL	2776	11700	11	150	SPEC	0.6288307740626532	0.0040511338943184545	0.016063764713364667	0.24987878619238718	1.0
PTBXL	2776	11700	1	150	SG0SPEC	0.24515486643970616	0.002908501790312001	0.016436728652065868	0.07936335304495072	1.0
PTBXL	2776	11700	2	150	SG0SPEC	0.29898893730441883	0.002615330039709965	0.014930621131621599	0.08762547970776288	1.0
PTBXL	2776	11700	3	150	SG0SPEC	0.2920000917933294	0.0023627827984660493	0.013553662136341965	0.09062886553059114	1.0
PTBXL	2776	11700	4	150	SG0SPEC	0.32538787106027056	0.002732094321184997	0.01338632586641495	0.07410954484741727	1.0
PTBXL	2776	11700	5	150	SG0SPEC	0.3909758452779047	0.0028210381350023362	0.014024226685971686	0.0663216383327782	1.0
PTBXL	2776	11700	6	150	SG0SPEC	0.3465290300949528	0.002427964361682235	0.012908486545199837	0.08360781748539063	1.0
PTBXL	2776	11700	7	150	SG0SPEC	0.2317432359889892	0.003076263319867025	0.016711563802756117	0.07987715102066077	1.0
PTBXL	2776	11700	8	150	SG0SPEC	0.25626953244454725	0.003019466777426912	0.016787152928718303	0.08760147963371648	1.0
PTBXL	2776	11700	9	150	SG0SPEC	0.438526603378156	0.0030686009181707915	0.01550500116629899	0.08792083976530513	1.0
PTBXL	2776	11700	10	150	SG0SPEC	0.19195445282545595	0.0031914563916559968	0.015648454760136734	0.07636056940315636	1.0
PTBXL	2776	11700	11	150	SG0SPEC	0.2513183811366144	0.0029501259842943856	0.015775543888827032	0.07926460863247188	1.0
PTBXL	14131	14388	1	40	FD	0.16577485564714875	0.0016862330492431968	0.016054361898940907	0.042640556594249715	1.0
PTBXL	14131	14388	2	40	FD	0.15481199617477406	0.0015867784829694724	0.010568676842950191	0.11760005078435155	1.0
PTBXL	14131	14388	3	40	FD	0.13242687094871183	0.0016757406941963686	0.011779400606147728	0.1182485136794733	1.0
PTBXL	14131	14388	4	40	FD	0.1106289871256222	0.0016306868121888478	0.011700931113403885	0.11945484416609711	1.0
PTBXL	14131	14388	5	40	FD	0.12248876698754015	0.0017880765799214555	0.016959329607941998	0.038455611217733075	1.0
PTBXL	14131	14388	6	40	FD	0.13918336829545216	0.001630096407472901	0.01102206088785917	0.12021292245389915	1.0
PTBXL	14131	14388	7	40	FD	0.150360093449568	0.0016863813314364066	0.011735558274368153	0.11983033370857897	1.0
PTBXL	14131	14388	8	40	FD	0.1430609247011094	0.001571176322436408	0.010758601492953533	0.11741171817824778	1.0
PTBXL	14131	14388	1	40	SG	0.13176922780100256	0.0015639782507523006	0.016074041863903554	0.04142027975983051	1.0
PTBXL	14131	14388	2	40	SG	0.09458027644167341	0.0014247285358648081	0.010567925057746053	0.11656222356955183	1.0
PTBXL	14131	14388	3	40	SG	0.13062748179669623	0.0015026083345856542	0.011781129689109542	0.11799609613754658	1.0
PTBXL	14131	14388	4	40	SG	0.10119677453970492	0.0014635174968849265	0.011707116703397424	0.1186286804437842	1.0
PTBXL	14131	14388	5	40	SG	0.10465552629577209	0.0016710192633828031	0.01698191840486607	0.036056724540878035	1.0
PTBXL	14131	14388	6	40	SG	0.14141073540963778	0.0014482435534845337	0.011019832208505984	0.1194617986366999	1.0
PTBXL	14131	14388	7	40	SG	0.13738998520509507	0.0014952197460592705	0.011733959757273038	0.11999292186886937	1.0
PTBXL	14131	14388	8	40	SG	0.1262022301212097	0.0013990933535681452	0.010752430991868442	0.11770313284011116	1.0
PTBXL	14131	14388	1	40	SPEC	0.18263416533697036	0.0017133347000720686	0.0161167207252716	0.044104564638099295	1.0
PTBXL	14131	14388	2	40	SPEC	0.1366610081487452	0.0016220194130538333	0.010623616114305727	0.1212046119812656	1.0
PTBXL	14131	14388	3	40	SPEC	0.13522778131069405	0.0017130160424176453	0.011836327119370766	0.12149524076360044	1.0
PTBXL	14131	14388	4	40	SPEC	0.11396862417671559	0.0016666615507221676	0.011756626912518378	0.1229368306830333	1.0
PTBXL	14131	14388	5	40	SPEC	0.1289523429169995	0.0018143816740449146	0.017023921553719627	0.04031934752994871	1.0
PTBXL	14131	14388	6	40	SPEC	0.14549885129171547	0.0016696829668085055	0.011076947655984375	0.12388583676805906	1.0
PTBXL	14131	14388	7	40	SPEC	0.1453426438305203	0.001728186352294946	0.011796645283331656	0.1232465453566679	1.0
PTBXL	14131	14388	8	40	SPEC	0.14816343935227078	0.0016082806777645408	0.010822220321272223	0.12065444344143551	1.0
PTBXL	14131	14388	1	40	SG0SPEC	0.1476188305804433	0.0016916309351666685	0.016072570381869277	0.042987379592153034	1.0
PTBXL	14131	14388	2	40	SG0SPEC	0.21744439083371883	0.0015961015620236949	0.010555993118139638	0.11881690642286213	1.0
PTBXL	14131	14388	3	40	SG0SPEC	0.1340961379145709	0.0016870278520036827	0.011767224445633715	0.11955393678154629	1.0
PTBXL	14131	14388	4	40	SG0SPEC	0.11165530486296128	0.0016404551713596143	0.011693847611355352	0.12085148543579435	1.0
PTBXL	14131	14388	5	40	SG0SPEC	0.14046296416533868	0.0017958393190775413	0.016982410437871385	0.03848898182169806	1.0
PTBXL	14131	14388	6	40	SG0SPEC	0.13914110307084515	0.0016395359354385564	0.011009615404997735	0.12151826760201057	1.0
PTBXL	14131	14388	7	40	SG0SPEC	0.15817498068349528	0.0016952667384873296	0.011716923425924078	0.12126408237600884	1.0
PTBXL	14131	14388	8	40	SG0SPEC	0.13251665912057364	0.001579472384218114	0.010734314592922733	0.11874388263378326	1.0
PTBXL	14131	14388	1	100	FD	0.25204683790808485	0.0023066856350183102	0.01662045829654638	0.08265369802413684	1.0
PTBXL	14131	14388	2	100	FD	0.4415542875686667	0.0019709602188931943	0.010804864831040073	0.1145016152703562	1.0
PTBXL	14131	14388	3	100	FD	0.2355292404504376	0.0019880517759273525	0.012037157018274135	0.12468813568180598	1.0
PTBXL	14131	14388	4	100	FD	0.3212780978209643	0.0020567358670427914	0.011778845347941349	0.10260251687603661	1.0
PTBXL	14131	14388	5	100	FD	0.34225295265508865	0.002231894972244672	0.017427444310573536	0.09752151897878149	1.0
PTBXL	14131	14388	6	100	FD	0.2778210923740125	0.0019985987031594654	0.011239083361952777	0.1392149031836785	1.0
PTBXL	14131	14388	7	100	FD	0.19696252688275265	0.0020115648957579313	0.012037308501173663	0.09667930487508945	1.0
PTBXL	14131	14388	8	100	FD	0.29393172963325664	0.0019405579233264234	0.011433535074270371	0.12823977887052487	1.0
PTBXL	14131	14388	1	100	SG	0.1696007078140763	0.0016737996823476464	0.01635897009527406	0.0543681463870818	1.0
PTBXL	14131	14388	2	100	SG	0.1694005293565054	0.001467021814937419	0.010674699011135843	0.11582624742673465	1.0
PTBXL	14131	14388	3	100	SG	0.21195719130434063	0.0015309960812374748	0.011961411499745592	0.12142233439182	1.0
PTBXL	14131	14388	4	100	SG	0.2040160813245083	0.0015088746164075414	0.011732813546377192	0.11949661635450554	1.0
PTBXL	14131	14388	5	100	SG	0.21071716017034997	0.0017393846867858214	0.017219221019944306	0.05703932482751923	1.0
PTBXL	14131	14388	6	100	SG	0.12993974774737124	0.0014799852200705695	0.011125387423275278	0.12113294008185585	1.0
PTBXL	14131	14388	7	100	SG	0.21197979296235542	0.0015423988527796639	0.011938143822474758	0.11862855131108732	1.0
PTBXL	14131	14388	8	100	SG	0.12773275296755077	0.0014556834716370599	0.011215758889758632	0.12195976770124269	1.0
PTBXL	14131	14388	1	100	SPEC	0.31451581011194524	0.00271065386275154	0.016860075985587652	0.12691658677341097	1.0
PTBXL	14131	14388	2	100	SPEC	0.39724878675015457	0.0022323403983793015	0.010945392501496648	0.13422876202456327	1.0
PTBXL	14131	14388	3	100	SPEC	0.3284996634783675	0.002214654595333927	0.012151252796018155	0.15618957644627524	1.0
PTBXL	14131	14388	4	100	SPEC	0.3082746481253537	0.0023297353426040114	0.01187701376919251	0.13149595092558986	1.0
PTBXL	14131	14388	5	100	SPEC	0.36369287629191627	0.002495008119140665	0.017599283079708913	0.15668257560556256	1.0
PTBXL	14131	14388	6	100	SPEC	0.33264399639071207	0.002280609021082727	0.011377324042326055	0.16898939462814425	1.0
PTBXL	14131	14388	7	100	SPEC	0.23719985965940926	0.002204313651909464	0.012152820002556635	0.1089163550227379	1.0
PTBXL	14131	14388	8	100	SPEC	0.5915834039229149	0.0021952844239861353	0.011607215139077962	0.1655155134924459	1.0
PTBXL	14131	14388	1	100	SG0SPEC	0.19181020484168562	0.001988984966941124	0.016340512865487086	0.06299803578274407	1.0
PTBXL	14131	14388	2	100	SG0SPEC	0.17435114750752778	0.0017103610989267263	0.010662741407503114	0.09582619562589698	1.0
PTBXL	14131	14388	3	100	SG0SPEC	0.2630627878679245	0.0018056731932875306	0.011953718141316131	0.11114181530522058	1.0
PTBXL	14131	14388	4	100	SG0SPEC	0.2803599270533857	0.001787585471426165	0.011740312583640665	0.10392264647848268	1.0
PTBXL	14131	14388	5	100	SG0SPEC	0.20094625618475584	0.00201950165901727	0.01718438866557936	0.07023478863870437	1.0
PTBXL	14131	14388	6	100	SG0SPEC	0.32874689662607226	0.0017576397826347548	0.011145810435576858	0.10372375883350056	1.0
PTBXL	14131	14388	7	100	SG0SPEC	0.2416324008309827	0.0018402395605293105	0.011909621352320317	0.11000449557266374	1.0
PTBXL	14131	14388	8	100	SG0SPEC	0.1530865006928129	0.0017175844197270293	0.011114342329753517	0.11125615504205022	1.0
PTBXL	14131	14388	1	150	FD	0.26903093420645774	0.0025763997772602163	0.01672870017719097	0.1288829858962638	1.0
PTBXL	14131	14388	2	150	FD	0.2900073628541466	0.0021988512407012193	0.01090336660797773	0.13139321856346756	1.0
PTBXL	14131	14388	3	150	FD	0.29556238227376447	0.0020989357393640523	0.012099930896534546	0.13575186375833692	1.0
PTBXL	14131	14388	4	150	FD	0.6389229325350959	0.0022346504244574487	0.011811487365729362	0.10575827498286712	1.0
PTBXL	14131	14388	5	150	FD	0.25801818829430656	0.0025812885398083458	0.017530380547201012	0.16074209066501796	1.0
PTBXL	14131	14388	6	150	FD	0.4476956454190266	0.002141894242615346	0.011365090076989838	0.1393591783301552	1.0
PTBXL	14131	14388	7	150	FD	0.4014232345632551	0.0021375557915537962	0.012133418859994988	0.09311743240832591	1.0
PTBXL	14131	14388	8	150	FD	0.34405596268643696	0.0021184237979959613	0.011560991598713873	0.15284477095998916	1.0
PTBXL	14131	14388	1	150	SG	0.17304560862969756	0.001673262024305873	0.01635879287326401	0.056032318747017605	1.0
PTBXL	14131	14388	2	150	SG	0.5435149836557981	0.0014668221693929701	0.010678058222718598	0.11624521752545781	1.0
PTBXL	14131	14388	3	150	SG	0.16807658842651868	0.0015317458580252185	0.011965090825032526	0.12143081374773952	1.0
PTBXL	14131	14388	4	150	SG	0.7624226787187081	0.001509256573980803	0.01174203897862239	0.12006360333588768	1.0
PTBXL	14131	14388	5	150	SG	0.24731739998464192	0.001743579501562676	0.017225569392687365	0.0568191828492742	1.0
PTBXL	14131	14388	6	150	SG	0.15132570937160464	0.0014797693971920847	0.01112013605750356	0.12248528079461667	1.0
PTBXL	14131	14388	7	150	SG	0.19266499844557236	0.0015434538735290687	0.011934072976273741	0.11919882652260982	1.0
PTBXL	14131	14388	8	150	SG	0.14090504743264692	0.0014572387043187336	0.011219743063080226	0.12223439367418354	1.0
PTBXL	14131	14388	1	150	SPEC	0.5660970630689505	0.003711424633145634	0.017202639942102995	0.2735245484273328	1.0
PTBXL	14131	14388	2	150	SPEC	0.8600007011009613	0.0030567267831941515	0.011334317338539136	0.2556614207796138	1.0
PTBXL	14131	14388	3	150	SPEC	0.8492049332486253	0.002638548762215451	0.012315048213463976	0.1914055448757455	1.0
PTBXL	14131	14388	4	150	SPEC	1.9536638957919032	0.003044409638029694	0.012103096699338617	0.23207537202079329	1.0
PTBXL	14131	14388	5	150	SPEC	0.7904134238053073	0.003763241152020279	0.017960732295746608	0.3217148134950203	1.0
PTBXL	14131	14388	6	150	SPEC	0.7093096758112708	0.00294308997107076	0.01168084433614462	0.2898637719267379	1.0
PTBXL	14131	14388	7	150	SPEC	1.0197194473626972	0.002806204080200861	0.012443418748299673	0.20109523583130387	1.0
PTBXL	14131	14388	8	150	SPEC	0.5611697988401825	0.0028301772122686494	0.011889656962530446	0.25970301969463383	1.0
PTBXL	14131	14388	1	150	SG0SPEC	0.2774991258516209	0.0020366638655955546	0.016355543891155597	0.09184104808724732	1.0
PTBXL	14131	14388	2	150	SG0SPEC	0.37249100980410976	0.0017306851465104275	0.010667308192268705	0.10022227365647358	1.0
PTBXL	14131	14388	3	150	SG0SPEC	0.3670115914399617	0.0018359356059841066	0.011953098232292219	0.11770984408196915	1.0
PTBXL	14131	14388	4	150	SG0SPEC	0.33524140963729193	0.0018271177683565724	0.011744807159899118	0.10965094046515175	1.0
PTBXL	14131	14388	5	150	SG0SPEC	0.27016422793114325	0.002082484183566924	0.01719747424836348	0.11639086677551085	1.0
PTBXL	14131	14388	6	150	SG0SPEC	0.33631903108562755	0.0017887967194320086	0.011150628586534714	0.10079512037717696	1.0
PTBXL	14131	14388	7	150	SG0SPEC	0.2887440832210528	0.0018672307313421055	0.011904832837689651	0.11715146466163212	1.0
PTBXL	14131	14388	8	150	SG0SPEC	0.3921680032568201	0.0017484736592799205	0.011104572329243247	0.11749619193027128	1.0
PTBXL	18232	2754	1	40	FD	0.1466637717094544	0.002777427174965943	0.010388490897264178	0.0537622449717807	1.0
PTBXL	18232	2754	2	40	FD	0.17800582236788146	0.0029206520948175155	0.011531962331345784	0.06266858830504815	1.0
PTBXL	18232	2754	3	40	FD	0.11779644718036632	0.003330308214814285	0.012347331532053224	0.05941820136071173	1.0
PTBXL	18232	2754	4	40	FD	0.16079969838907368	0.003080849436636778	0.010822213281243947	0.0738412044135325	1.0
PTBXL	18232	2754	5	40	FD	0.1689299705225707	0.0027894592301505048	0.01056110059542591	0.06743934116623598	1.0
PTBXL	18232	2754	6	40	FD	0.16308130859761005	0.0036095810046137297	0.013078245844572277	0.05793423329869212	1.0
PTBXL	18232	2754	7	40	FD	0.16266258352256716	0.003354908489285791	0.011225971171166357	0.06374277463269193	1.0
PTBXL	18232	2754	8	40	FD	0.15610236007001554	0.0028016551203606617	0.010838167222816986	0.06705114336569659	1.0
PTBXL	18232	2754	9	40	FD	0.4202129692541832	0.0034634912448610095	0.012936721357978073	0.06119467140498562	1.0
PTBXL	18232	2754	1	40	SG	0.12617837862524547	0.0023614675771775825	0.01026309512551609	0.06495094940500508	1.0
PTBXL	18232	2754	2	40	SG	0.152498729723014	0.002456029573258227	0.011412348926796653	0.07432826678044295	1.0
PTBXL	18232	2754	3	40	SG	0.11063852628764814	0.00280935920669811	0.01218499869690301	0.06775767111253725	1.0
PTBXL	18232	2754	4	40	SG	0.1556354347135893	0.002592104408705631	0.010695515443699724	0.08362882137029419	1.0
PTBXL	18232	2754	5	40	SG	0.1765647405697792	0.0023345914971368326	0.010432398806569633	0.07667584498435287	1.0
PTBXL	18232	2754	6	40	SG	0.14058482716031642	0.003054756300798183	0.012923790390392445	0.06764087617236887	1.0
PTBXL	18232	2754	7	40	SG	0.15288938819146822	0.0028103780552166547	0.011043871523192333	0.07174463232362843	1.0
PTBXL	18232	2754	8	40	SG	0.15968947987759	0.0023745697365095885	0.010734677154386018	0.07908807746359682	1.0
PTBXL	18232	2754	9	40	SG	0.23134957762591146	0.002909417582063155	0.012775450125152379	0.07062275429943927	1.0
PTBXL	18232	2754	1	40	SPEC	0.21325494302870468	0.0028714804470335153	0.010485875366045205	0.05255313999546513	1.0
PTBXL	18232	2754	2	40	SPEC	0.17566718392563238	0.00302406378723726	0.01165110800883771	0.06160173201993376	1.0
PTBXL	18232	2754	3	40	SPEC	0.1393557608325999	0.003445834667845077	0.012470776136798239	0.059264891758081334	1.0
PTBXL	18232	2754	4	40	SPEC	0.1738069421027562	0.003189652106395753	0.010927682806066971	0.07392547687922386	1.0
PTBXL	18232	2754	5	40	SPEC	0.3413532270917931	0.0028912596135901325	0.010665463345679258	0.06737984696625038	1.0
PTBXL	18232	2754	6	40	SPEC	0.16217656522667392	0.0037350231642109054	0.013200278516811262	0.05751695941406232	1.0
PTBXL	18232	2754	7	40	SPEC	0.1951962159364537	0.0034769725593461675	0.011344494461346848	0.06394974753678281	1.0
PTBXL	18232	2754	8	40	SPEC	0.15608981698781846	0.002897813482809854	0.010941762384592105	0.06605432516572604	1.0
PTBXL	18232	2754	9	40	SPEC	0.6036772190000089	0.003586672233036695	0.013056349082200939	0.06090069187000942	1.0
PTBXL	18232	2754	1	40	SG0SPEC	0.15643881097665446	0.002783906461482982	0.010389735886950547	0.05680826889928003	1.0
PTBXL	18232	2754	2	40	SG0SPEC	0.22024766978769583	0.0029276542643217537	0.01151153085435998	0.06598313433801538	1.0
PTBXL	18232	2754	3	40	SG0SPEC	0.11127477507119544	0.0033355289649580396	0.012318216953111064	0.062072908468547704	1.0
PTBXL	18232	2754	4	40	SG0SPEC	0.162857066674226	0.0030850521701220068	0.010813229738046095	0.07676827405936976	1.0
PTBXL	18232	2754	5	40	SG0SPEC	0.13972071334493863	0.002786242437798623	0.010508274996339353	0.07036545351155617	1.0
PTBXL	18232	2754	6	40	SG0SPEC	0.16828631041746564	0.00361255390636357	0.013085363646251957	0.06058131526483448	1.0
PTBXL	18232	2754	7	40	SG0SPEC	0.15265664700523462	0.0033508298376720173	0.011170231460433243	0.06617041917281322	1.0
PTBXL	18232	2754	8	40	SG0SPEC	0.15630881049033984	0.0028051376156985443	0.010833560842765882	0.07064956836689235	1.0
PTBXL	18232	2754	9	40	SG0SPEC	0.30750092035221793	0.003462981064003584	0.012914702179336664	0.06400885820401805	1.0
PTBXL	18232	2754	1	100	FD	0.39237815648583413	0.0036876420380741125	0.011481934177755159	0.10725074215887641	1.0
PTBXL	18232	2754	2	100	FD	0.34855408385253683	0.0037122999587257764	0.012583774900815706	0.09671014063119862	1.0
PTBXL	18232	2754	3	100	FD	0.39240438029421176	0.004395767889375185	0.014327614742526234	0.11149010222526337	1.0
PTBXL	18232	2754	4	100	FD	0.2620110996509416	0.0037990418338648855	0.01186676480430047	0.07905407157477841	1.0
PTBXL	18232	2754	5	100	FD	0.19499711129692837	0.003721884922356771	0.012208316497817524	0.08562624241301417	1.0
PTBXL	18232	2754	6	100	FD	0.29857011598867883	0.004747090257458254	0.014791890360527648	0.09817381984309707	1.0
PTBXL	18232	2754	7	100	FD	0.24421059398353742	0.0045743094232460054	0.013639982598995534	0.08577125161842708	1.0
PTBXL	18232	2754	8	100	FD	0.28380772244644215	0.003668214777623409	0.01188076729323151	0.08676377765048042	1.0
PTBXL	18232	2754	9	100	FD	0.2887928650759447	0.004539769910849376	0.014881186956376333	0.10021106363908575	1.0
PTBXL	18232	2754	1	100	SG	0.22520529414527096	0.0025129358166899396	0.010618820532778532	0.05505162047588974	1.0
PTBXL	18232	2754	2	100	SG	0.31348844657019737	0.00260827654161248	0.011818112782252758	0.051109762145825945	1.0
PTBXL	18232	2754	3	100	SG	0.12143742988269784	0.0030305738739694306	0.013288288190180854	0.05453937866449224	1.0
PTBXL	18232	2754	4	100	SG	0.24166547940453825	0.0027434483617624216	0.011065156564200112	0.05372586350918829	1.0
PTBXL	18232	2754	5	100	SG	0.10800360293391352	0.0025389332029061105	0.011454371823850338	0.05229179333713822	1.0
PTBXL	18232	2754	6	100	SG	0.17679811371472573	0.003287705930839173	0.013659445703213606	0.058196425237321	1.0
PTBXL	18232	2754	7	100	SG	0.1717761338326391	0.003107599220070383	0.012488896322858718	0.051866940371380156	1.0
PTBXL	18232	2754	8	100	SG	0.2268282719658401	0.0025568817962162713	0.011100478760971439	0.05958583484348936	1.0
PTBXL	18232	2754	9	100	SG	0.14652851872051353	0.0031274113553223636	0.013854731277181676	0.05328415629122587	1.0
PTBXL	18232	2754	1	100	SPEC	0.5422701165545314	0.004204916381371814	0.011908474220132722	0.14359744635773133	1.0
PTBXL	18232	2754	2	100	SPEC	0.3309274919466683	0.004209068310384519	0.012980500643924427	0.13531591152591294	1.0
PTBXL	18232	2754	3	100	SPEC	0.348359442468385	0.004956614794611322	0.014802435905708733	0.1501738176640043	1.0
PTBXL	18232	2754	4	100	SPEC	0.3464020354050179	0.004232122812887837	0.012254364290021125	0.11703074632735504	1.0
PTBXL	18232	2754	5	100	SPEC	0.3062463260318662	0.004263985075528594	0.012623552138020841	0.11371943054672605	1.0
PTBXL	18232	2754	6	100	SPEC	0.4073628659628698	0.005402066002399629	0.015327340841953163	0.1304917734082214	1.0
PTBXL	18232	2754	7	100	SPEC	0.30707592592409827	0.005231666189853308	0.014199444763221096	0.12261932310386257	1.0
PTBXL	18232	2754	8	100	SPEC	0.3542936378694671	0.004133316881471279	0.012277961766864263	0.1111205332726683	1.0
PTBXL	18232	2754	9	100	SPEC	0.3945548564078841	0.005116108306482076	0.015368346918544476	0.13840563637939537	1.0
PTBXL	18232	2754	1	100	SG0SPEC	0.2455569697559577	0.0032193030347691734	0.010831778236743514	0.044123633693786225	1.0
PTBXL	18232	2754	2	100	SG0SPEC	0.22549671542079688	0.003350544388071342	0.01201283058777732	0.04117615448692031	1.0
PTBXL	18232	2754	3	100	SG0SPEC	0.258870793350611	0.003917264341277559	0.013357867561076124	0.04462140631984781	1.0
PTBXL	18232	2754	4	100	SG0SPEC	0.29820846350290053	0.0034645969246397804	0.01127045483838047	0.04128223975333716	1.0
PTBXL	18232	2754	5	100	SG0SPEC	0.22929834467267698	0.0032630805398205054	0.011542402320364777	0.03873552823151868	1.0
PTBXL	18232	2754	6	100	SG0SPEC	0.2184215993201078	0.0042444971677423685	0.013877917062029793	0.04902859299256799	1.0
PTBXL	18232	2754	7	100	SG0SPEC	0.1652570171343018	0.00404208798581911	0.012617441962757972	0.04316085179936014	1.0
PTBXL	18232	2754	8	100	SG0SPEC	0.28108769054921373	0.003276747373583748	0.011274344862191527	0.04688774121048348	1.0
PTBXL	18232	2754	9	100	SG0SPEC	0.2919261845745589	0.0039948821531225025	0.013984039280430603	0.040194640055554995	1.0
PTBXL	18232	2754	1	150	FD	0.3197801441170888	0.0038234671758738585	0.011590807023495232	0.10718179268084192	1.0
PTBXL	18232	2754	2	150	FD	0.4349725597949833	0.0038703904389986053	0.012697725475441582	0.10116804808912178	1.0
PTBXL	18232	2754	3	150	FD	0.39473466808592306	0.004557605571696873	0.014497541943355934	0.11497790682923087	1.0
PTBXL	18232	2754	4	150	FD	0.3437469292967405	0.003973683490733998	0.011970484706268748	0.08889172059887777	1.0
PTBXL	18232	2754	5	150	FD	0.21962919128737954	0.0038791572445241156	0.012380780708186738	0.07767504891944235	1.0
PTBXL	18232	2754	6	150	FD	0.3087383330270136	0.0048471903533397614	0.014903559150498307	0.09357314946197891	1.0
PTBXL	18232	2754	7	150	FD	0.3080218095914	0.004816084366702079	0.013931534353328362	0.09483755366904945	1.0
PTBXL	18232	2754	8	150	FD	0.32754826527529174	0.0038010722069548326	0.011949365472453259	0.08144627174755174	1.0
PTBXL	18232	2754	9	150	FD	0.27733084127914076	0.004790368498349584	0.015105191825026731	0.1030524854189036	1.0
PTBXL	18232	2754	1	150	SG	0.3250439696634381	0.00251197242270509	0.01063613401550279	0.054549561542726444	1.0
PTBXL	18232	2754	2	150	SG	0.22153726587887085	0.0026091094332803553	0.011837027674342816	0.051619622072625194	1.0
PTBXL	18232	2754	3	150	SG	0.14073344196605736	0.0030298926610622004	0.013286921777272198	0.056069190054078476	1.0
PTBXL	18232	2754	4	150	SG	0.24332422250143101	0.0027432359671184167	0.011068295048169271	0.05565091190895121	1.0
PTBXL	18232	2754	5	150	SG	0.4633606325723118	0.0025393325262269163	0.011457400210276842	0.05279922218853471	1.0
PTBXL	18232	2754	6	150	SG	0.16972864282860314	0.0032893899914118773	0.013670239565504538	0.06039808859135187	1.0
PTBXL	18232	2754	7	150	SG	0.21062661448711717	0.0031087237748288568	0.012504282035404471	0.05036992240050472	1.0
PTBXL	18232	2754	8	150	SG	0.2652004875476253	0.0025562114888617714	0.011127579501115691	0.060689384112101376	1.0
PTBXL	18232	2754	9	150	SG	0.146779126902682	0.003129551307030204	0.013853178903062025	0.054447680254919265	1.0
PTBXL	18232	2754	1	150	SPEC	0.6111470798084517	0.004894764289693716	0.012287291968192211	0.17404125698545805	1.0
PTBXL	18232	2754	2	150	SPEC	0.5355585709011749	0.004805799306871127	0.013267747764306236	0.13137524484525318	1.0
PTBXL	18232	2754	3	150	SPEC	0.3636283171185607	0.005600321547085845	0.015140762529601864	0.161062754658824	1.0
PTBXL	18232	2754	4	150	SPEC	0.5647665189568952	0.00485736896675483	0.012588402537024049	0.16439444086703867	1.0
PTBXL	18232	2754	5	150	SPEC	0.6234882857513696	0.00499822538195844	0.013039583773943174	0.10854323795504008	1.0
PTBXL	18232	2754	6	150	SPEC	0.52253696796191	0.005865743621798899	0.015657375681616445	0.13191993650537195	1.0
PTBXL	18232	2754	7	150	SPEC	0.4716022120395152	0.006063481269480333	0.014739851746696188	0.13270918648777197	1.0
PTBXL	18232	2754	8	150	SPEC	0.46772021114500306	0.0046785954830029855	0.012585825891277515	0.10090088332587231	1.0
PTBXL	18232	2754	9	150	SPEC	0.5378082808520843	0.005987958927908331	0.015845120628372497	0.11368229354950404	1.0
PTBXL	18232	2754	1	150	SG0SPEC	0.34343631195670055	0.00325287680723801	0.010867320733843961	0.046160246683380333	1.0
PTBXL	18232	2754	2	150	SG0SPEC	0.5195423530063976	0.0033877457168955587	0.01205153195531058	0.04613948436506692	1.0
PTBXL	18232	2754	3	150	SG0SPEC	0.30568363261408016	0.003962401193583148	0.013369547961886533	0.05799405396269538	1.0
PTBXL	18232	2754	4	150	SG0SPEC	0.2793105888756136	0.003497158803506177	0.011282779973562695	0.05274028838058596	1.0
PTBXL	18232	2754	5	150	SG0SPEC	1.1237662133525625	0.003328516990057827	0.011576914978572979	0.044178983636153454	1.0
PTBXL	18232	2754	6	150	SG0SPEC	0.24577946680829868	0.004299490918977715	0.013920558207885627	0.06310242666257516	1.0
PTBXL	18232	2754	7	150	SG0SPEC	0.24732839303155096	0.004073554457430924	0.012646569805052969	0.05149171999612003	1.0
PTBXL	18232	2754	8	150	SG0SPEC	0.35390895852373444	0.0033155686016072793	0.011313417040421814	0.053540438105536534	1.0
PTBXL	18232	2754	9	150	SG0SPEC	0.3113642881220704	0.004046306806139232	0.01397942661265347	0.0534676080568839	1.0
PTBXL	13233	13648	1	40	FD	0.12093667006602375	0.003366337382405459	0.02323724309106311	0.01283823559438242	1.0
PTBXL	13233	13648	2	40	FD	0.12146210819970914	0.0032962153685213076	0.023264097127328312	0.018183532901137642	1.0
PTBXL	13233	13648	3	40	FD	0.12592744798068647	0.0030829838191856296	0.02254036301184965	0.02117224856267395	1.0
PTBXL	13233	13648	4	40	FD	0.14250392966532224	0.0030336210295828065	0.021168269506508904	0.014506510476061085	1.0
PTBXL	13233	13648	5	40	FD	0.1346876048289231	0.0028960542295154964	0.02000635240595544	0.01690104568763532	1.0
PTBXL	13233	13648	6	40	FD	0.11231017730068443	0.003030379165231663	0.02189165853372113	0.017477690565985752	1.0
PTBXL	13233	13648	7	40	FD	0.1294934042366186	0.0036626854222293072	0.026141236492803713	0.013292985118301268	1.0
PTBXL	13233	13648	8	40	FD	0.11912600812571678	0.003384098896183235	0.02299425961507511	0.017067391032134654	1.0
PTBXL	13233	13648	9	40	FD	0.1371540396003508	0.0030601302639481766	0.021549564386489264	0.01933787151745286	1.0
PTBXL	13233	13648	1	40	SG	0.1288210195800041	0.0029590119628538102	0.023249073102803566	0.012284269842446183	1.0
PTBXL	13233	13648	2	40	SG	0.113174029743233	0.0028885731093011347	0.023275831269349734	0.015853796652587224	1.0
PTBXL	13233	13648	3	40	SG	0.08663816968497158	0.0027081442838042106	0.022554855153730985	0.018444901397814288	1.0
PTBXL	13233	13648	4	40	SG	0.16922994184146167	0.002659758412128593	0.021171155312954392	0.015418395461166428	1.0
PTBXL	13233	13648	5	40	SG	0.1963159210850834	0.002531059905525155	0.020007402969228566	0.015632295373179717	1.0
PTBXL	13233	13648	6	40	SG	0.3767003241892729	0.002671064063903918	0.021909887228834704	0.0154910617144901	1.0
PTBXL	13233	13648	7	40	SG	0.17940841742892416	0.0032164517655611674	0.02615542844268419	0.013231331764594465	1.0
PTBXL	13233	13648	8	40	SG	0.1284581602607486	0.002963405347328816	0.022985056004006892	0.018087352353333024	1.0
PTBXL	13233	13648	9	40	SG	0.12627908602663754	0.002688526376906237	0.021557033238937536	0.016856159278992144	1.0
PTBXL	13233	13648	1	40	SPEC	0.11924455024725847	0.0034544602345799287	0.023393382840684727	0.013801771795686807	1.0
PTBXL	13233	13648	2	40	SPEC	0.12854928935344737	0.003384418540102562	0.023417865762806026	0.02007519379200252	1.0
PTBXL	13233	13648	3	40	SPEC	0.1453767604339161	0.0031652251300546587	0.022689974599675717	0.023122577003646137	1.0
PTBXL	13233	13648	4	40	SPEC	0.14281084983297934	0.003115290776628249	0.02131437064650508	0.015244418906589325	1.0
PTBXL	13233	13648	5	40	SPEC	0.2536959026205259	0.002976320585132053	0.020140140503159324	0.01872118748887304	1.0
PTBXL	13233	13648	6	40	SPEC	0.13625286161185263	0.003107465633203667	0.022025270819387186	0.01900276028660433	1.0
PTBXL	13233	13648	7	40	SPEC	0.13695334492964345	0.0037579722417942323	0.026322488112722257	0.014177606422334992	1.0
PTBXL	13233	13648	8	40	SPEC	0.13006180261539493	0.0034755997053859057	0.023153403937352837	0.018091935535103448	1.0
PTBXL	13233	13648	9	40	SPEC	0.1435728752808447	0.003141497478098403	0.021692073161330566	0.021103203305343307	1.0
PTBXL	13233	13648	1	40	SG0SPEC	0.11884104306834974	0.0033852575566102024	0.02324965078164335	0.01248589853585161	1.0
PTBXL	13233	13648	2	40	SG0SPEC	0.12769825786399908	0.0033101601260056308	0.023275986635031127	0.017390287611239685	1.0
PTBXL	13233	13648	3	40	SG0SPEC	0.16540608097857334	0.003097041678591049	0.022544865882287483	0.0202359766161568	1.0
PTBXL	13233	13648	4	40	SG0SPEC	0.14460499281666325	0.0030493150970059115	0.021167374665828163	0.014211682675526027	1.0
PTBXL	13233	13648	5	40	SG0SPEC	0.13623593251445398	0.0029084025259930348	0.020017465932134722	0.01582732629137182	1.0
PTBXL	13233	13648	6	40	SG0SPEC	0.08901111263873825	0.00304729081642994	0.021918813729064433	0.01683488358284059	1.0
PTBXL	13233	13648	7	40	SG0SPEC	0.1338883056619706	0.0036828247770346887	0.02613695680365723	0.01292081314664455	1.0
PTBXL	13233	13648	8	40	SG0SPEC	0.11650359995479498	0.003401208298030688	0.022992999525944555	0.01680543264690861	1.0
PTBXL	13233	13648	9	40	SG0SPEC	0.1266601190418368	0.0030754625915930347	0.021560963740145534	0.018520603385333005	1.0
PTBXL	13233	13648	1	100	FD	0.22948604878494355	0.003893766909661466	0.02288876064430391	0.039536574659236656	1.0
PTBXL	13233	13648	2	100	FD	0.40610459409889266	0.004029778753800152	0.02293265012284125	0.04929235343260705	1.0
PTBXL	13233	13648	3	100	FD	0.3512866200346341	0.003755871986349292	0.022211866466539474	0.059543481531945885	1.0
PTBXL	13233	13648	4	100	FD	0.24506879273022558	0.003678431312045652	0.021095638469551887	0.07915007391485061	1.0
PTBXL	13233	13648	5	100	FD	0.30666015054823853	0.0035433383414254283	0.019692101196595427	0.08283657599746914	1.0
PTBXL	13233	13648	6	100	FD	0.40041384804791774	0.003635718459424343	0.02160525128094288	0.06660810890150903	1.0
PTBXL	13233	13648	7	100	FD	0.23100546641145583	0.004274640459171683	0.025982403499805722	0.06439647889820312	1.0
PTBXL	13233	13648	8	100	FD	0.2528949494256351	0.0039394873500632616	0.022631722297203005	0.06617403577877455	1.0
PTBXL	13233	13648	9	100	FD	0.2646790009003694	0.0036567112969888003	0.021163101257232166	0.051134345935536986	1.0
PTBXL	13233	13648	1	100	SG	0.12144798726189118	0.0030709315349560346	0.023014735493259476	0.03627891944381401	1.0
PTBXL	13233	13648	2	100	SG	0.21878468006833401	0.003048802806381197	0.023004013254637693	0.05516468750510888	1.0
PTBXL	13233	13648	3	100	SG	0.13488871744911207	0.002840217982589378	0.02229915544364228	0.060980536113156396	1.0
PTBXL	13233	13648	4	100	SG	0.22062058821786515	0.002762073859528731	0.021099773531596724	0.050543230640484695	1.0
PTBXL	13233	13648	5	100	SG	0.36377717949937305	0.0026470476511606957	0.019690155532928758	0.05771117501665149	1.0
PTBXL	13233	13648	6	100	SG	0.2354430079893447	0.0027948971224608333	0.021735098658813717	0.05568318047069352	1.0
PTBXL	13233	13648	7	100	SG	0.17514152810443012	0.0033369709713495653	0.026086582592893825	0.048589869851663275	1.0
PTBXL	13233	13648	8	100	SG	0.15018240697222332	0.003062305437369365	0.022725992493862725	0.055426000503233035	1.0
PTBXL	13233	13648	9	100	SG	0.12287265377796648	0.0027966179936743055	0.021273445917091977	0.047702148353704385	1.0
PTBXL	13233	13648	1	100	SPEC	0.3086504121939811	0.004206413342319868	0.023017961783101757	0.0419416668552039	1.0
PTBXL	13233	13648	2	100	SPEC	0.3869802339596442	0.004439533215394637	0.023102057265617124	0.05837879414712257	1.0
PTBXL	13233	13648	3	100	SPEC	0.37613862137921794	0.004094826370637747	0.022359317365473974	0.06529535725033682	1.0
PTBXL	13233	13648	4	100	SPEC	0.28980291002993264	0.004045879407597117	0.021273275050374296	0.10376610406289867	1.0
PTBXL	13233	13648	5	100	SPEC	0.4529307376345803	0.00392443642438581	0.019904232359847084	0.10774825386988521	1.0
PTBXL	13233	13648	6	100	SPEC	0.24197780981226627	0.003953436196208388	0.021730506321759865	0.0906709373486545	1.0
PTBXL	13233	13648	7	100	SPEC	0.3337646822097524	0.004618444728436118	0.026155354220213204	0.07842408245962824	1.0
PTBXL	13233	13648	8	100	SPEC	0.4163970658619563	0.00427939139941302	0.022793109649831715	0.07738452396558568	1.0
PTBXL	13233	13648	9	100	SPEC	0.3404076724089251	0.004028483343963752	0.021296074737159658	0.06821177405458619	1.0
PTBXL	13233	13648	1	100	SG0SPEC	0.19601392989538627	0.003614266244336098	0.023133810011791243	0.046021167298787094	1.0
PTBXL	13233	13648	2	100	SG0SPEC	0.18960671514304436	0.003660382396305484	0.023137503234153495	0.0657318388087924	1.0
PTBXL	13233	13648	3	100	SG0SPEC	0.40230301165067694	0.0034127924201470027	0.02239450287009715	0.07269833365241644	1.0
PTBXL	13233	13648	4	100	SG0SPEC	0.19994923777633333	0.003291260075574062	0.02116272816340115	0.05633902829434698	1.0
PTBXL	13233	13648	5	100	SG0SPEC	0.24962580252601382	0.003201353988700619	0.019825561868576376	0.06619504954149841	1.0
PTBXL	13233	13648	6	100	SG0SPEC	0.2958688262562055	0.003310589996240479	0.021854089764361713	0.06621575562175545	1.0
PTBXL	13233	13648	7	100	SG0SPEC	0.1656883173126728	0.00392775090843345	0.026142674990093477	0.0578262855722315	1.0
PTBXL	13233	13648	8	100	SG0SPEC	0.3889837871626989	0.0036486245488856037	0.02286670194069319	0.06417567931576573	1.0
PTBXL	13233	13648	9	100	SG0SPEC	0.2076670596768972	0.0033348567766011477	0.021391776683887514	0.058464967265466544	1.0
PTBXL	13233	13648	1	150	FD	0.46328783813651203	0.004079084806657938	0.022876535718934485	0.040168289259887996	1.0
PTBXL	13233	13648	2	150	FD	0.420828402506484	0.004189971082363782	0.022936583525825713	0.057887866529163966	1.0
PTBXL	13233	13648	3	150	FD	0.3434332853490398	0.003909115142817646	0.022304297978708722	0.05607819454406916	1.0
PTBXL	13233	13648	4	150	FD	0.468455539935969	0.003848874343817172	0.02108093099614998	0.08786552206539998	1.0
PTBXL	13233	13648	5	150	FD	0.3235690881467867	0.003665003027019743	0.01971181454969655	0.09481548777877169	1.0
PTBXL	13233	13648	6	150	FD	0.28229938164391616	0.0037772214725577628	0.02161813200152022	0.07665022089952042	1.0
PTBXL	13233	13648	7	150	FD	0.2758689337355184	0.004480512152146538	0.02600262299132635	0.07238785996786617	1.0
PTBXL	13233	13648	8	150	FD	0.2003271798866561	0.004056303928597289	0.022604273564587028	0.0656319604182284	1.0
PTBXL	13233	13648	9	150	FD	0.4055576302685491	0.003847432526100558	0.02116136003039793	0.07216319678287675	1.0
PTBXL	13233	13648	1	150	SG	0.10793388215953384	0.0030732150622389113	0.023006709029238678	0.035984750431536455	1.0
PTBXL	13233	13648	2	150	SG	0.2909190273194337	0.0030529440787056754	0.02299086463591285	0.05523689837915445	1.0
PTBXL	13233	13648	3	150	SG	0.1534702121494487	0.00284401429221127	0.022279907353375497	0.061125586845499624	1.0
PTBXL	13233	13648	4	150	SG	0.2549736820925553	0.0027644183629887058	0.021105428960462986	0.05183083190741678	1.0
PTBXL	13233	13648	5	150	SG	0.4116530338991116	0.0026476634561117722	0.019686958844397875	0.05831715762822784	1.0
PTBXL	13233	13648	6	150	SG	0.21989725839100452	0.0027974966360931022	0.021722291355663576	0.0565634671985692	1.0
PTBXL	13233	13648	7	150	SG	0.17928774026001615	0.003335682521714396	0.02607084953746712	0.04916225285740056	1.0
PTBXL	13233	13648	8	150	SG	0.14565609265509438	0.003064904873333791	0.022720588067233635	0.055875260933488456	1.0
PTBXL	13233	13648	9	150	SG	0.15852021844491346	0.0027956803493588557	0.02127112935313828	0.04796020556265351	1.0
PTBXL	13233	13648	1	150	SPEC	0.6466550138397746	0.004926188928537903	0.023201454687858274	0.08962064420208261	1.0
PTBXL	13233	13648	2	150	SPEC	0.48795857452933356	0.005096775232622655	0.023279587569488152	0.18039076873196425	1.0
PTBXL	13233	13648	3	150	SPEC	0.9396055711746056	0.004778313362978952	0.022685149776103277	0.13530901308383828	1.0
PTBXL	13233	13648	4	150	SPEC	0.4879753849127594	0.004657347645438172	0.021403802876732995	0.17328968916331916	1.0
PTBXL	13233	13648	5	150	SPEC	0.6687108858560401	0.004488757870313865	0.020099573108179343	0.20404622542479461	1.0
PTBXL	13233	13648	6	150	SPEC	0.7893580138604456	0.004505042645726112	0.02190855778687607	0.14878197737674526	1.0
PTBXL	13233	13648	7	150	SPEC	0.38100336528730677	0.005356220022543634	0.026330864983407868	0.12549513492103548	1.0
PTBXL	13233	13648	8	150	SPEC	0.48485227933726316	0.004789259199995673	0.022897435646245922	0.11019592048176081	1.0
PTBXL	13233	13648	9	150	SPEC	0.5085910168344916	0.004730649776086807	0.021493431330324463	0.18329111892456293	1.0
PTBXL	13233	13648	1	150	SG0SPEC	0.23728513101684123	0.0036430301841230157	0.023153648360179035	0.05484143084974336	1.0
PTBXL	13233	13648	2	150	SG0SPEC	0.2105709260735086	0.0036974116956193888	0.023153569594016096	0.07340150838174855	1.0
PTBXL	13233	13648	3	150	SG0SPEC	0.47609779214961473	0.0034448736980209117	0.02240602746615711	0.07595328410836724	1.0
PTBXL	13233	13648	4	150	SG0SPEC	0.423479144398172	0.0033297962075442967	0.02119715591151462	0.05945906883460079	1.0
PTBXL	13233	13648	5	150	SG0SPEC	0.41234262440610636	0.0032331191044430285	0.019857007809096203	0.07401825161765374	1.0
PTBXL	13233	13648	6	150	SG0SPEC	0.2800863928168052	0.003335620937248769	0.021878836520595836	0.07096932492266803	1.0
PTBXL	13233	13648	7	150	SG0SPEC	0.3026764180203955	0.00392114325518996	0.02615423358588912	0.07107699384719417	1.0
PTBXL	13233	13648	8	150	SG0SPEC	0.40855608210132993	0.0036726507294245225	0.022897765386878873	0.065928034773912	1.0
PTBXL	13233	13648	9	150	SG0SPEC	0.3345450904601046	0.0033457978501760218	0.02142110846953787	0.0724190488779834	1.0
PTBXL	5343	16426	1	40	FD	0.14136108491484084	0.0011839217634169415	0.010476580387567694	0.03850173437322515	1.0
PTBXL	5343	16426	2	40	FD	0.16558531815338656	0.0012537734931036826	0.010970879360121701	0.04270097992098734	1.0
PTBXL	5343	16426	3	40	FD	0.16763097852227904	0.0014043715745421935	0.012523715892719	0.04068268774924635	1.0
PTBXL	5343	16426	4	40	FD	0.15947801482866722	0.0014417381030157426	0.012373692218432226	0.036612152543392666	1.0
PTBXL	5343	16426	5	40	FD	0.13804786957081555	0.0013629902809427252	0.010146991041033712	0.03964052594719124	1.0
PTBXL	5343	16426	6	40	FD	0.1427569262136713	0.0009547567793938239	0.008337180417939185	0.022779706292620477	1.0
PTBXL	5343	16426	7	40	FD	0.14592304941052045	0.0013039798572918354	0.011698208988771856	0.03493406312862807	1.0
PTBXL	5343	16426	8	40	FD	0.1374384248214743	0.0009036345020682073	0.008206231547494761	0.05043494072849054	1.0
PTBXL	5343	16426	9	40	FD	0.1369020856618482	0.0012607000117900557	0.011553855267044156	0.036643051089313115	1.0
PTBXL	5343	16426	10	40	FD	0.3567581197711406	0.0014000338495661845	0.011636050351678508	0.027413302978644603	1.0
PTBXL	5343	16426	1	40	SG	0.14962475845509668	0.001043458738557426	0.010484974931002946	0.0332719080870256	1.0
PTBXL	5343	16426	2	40	SG	0.1633628461312512	0.001094270572517426	0.010976324783533177	0.03791960496358612	1.0
PTBXL	5343	16426	3	40	SG	0.16894576861262137	0.0012391351104677373	0.01253750209830127	0.03505111182316084	1.0
PTBXL	5343	16426	4	40	SG	0.15264464480940257	0.00127166481407255	0.012396166074314062	0.033295498035267775	1.0
PTBXL	5343	16426	5	40	SG	0.147975925448942	0.0011928606990479307	0.010156998459267064	0.040970763078133035	1.0
PTBXL	5343	16426	6	40	SG	0.1509583893932425	0.0008507816878545845	0.008353957064789386	0.02593220926688911	1.0
PTBXL	5343	16426	7	40	SG	0.18510641128311664	0.0011468192045694188	0.011707580834966494	0.028892897318698537	1.0
PTBXL	5343	16426	8	40	SG	0.2953205179116338	0.0007865838946061813	0.008194604484246384	0.047335629278718844	1.0
PTBXL	5343	16426	9	40	SG	0.14283095994196143	0.001128505606043894	0.0115604150090184	0.032091712748445	1.0
PTBXL	5343	16426	10	40	SG	0.1727278131576891	0.001244175059625678	0.011658970795230093	0.026832355754214846	1.0
PTBXL	5343	16426	1	40	SPEC	0.1508271521415843	0.0012151592984170735	0.010522805649523292	0.041423613894027454	1.0
PTBXL	5343	16426	2	40	SPEC	0.1722051285084923	0.001289622592275398	0.01102273664826922	0.045768718851126294	1.0
PTBXL	5343	16426	3	40	SPEC	0.18954266103009057	0.0014413708528597184	0.012579090174665459	0.04371679882808285	1.0
PTBXL	5343	16426	4	40	SPEC	0.16212994299639266	0.0014797242890659617	0.012434602121568305	0.039142064487236734	1.0
PTBXL	5343	16426	5	40	SPEC	0.13765517041414654	0.0014010347820303983	0.01020696604618027	0.04138780299263127	1.0
PTBXL	5343	16426	6	40	SPEC	0.14233130394716623	0.0009780957369944796	0.008373219160737721	0.023724801896911753	1.0
PTBXL	5343	16426	7	40	SPEC	0.17584841946808774	0.0013391286320432335	0.01174964735381113	0.038063183923086136	1.0
PTBXL	5343	16426	8	40	SPEC	0.1762809158241605	0.000929594770132849	0.008234349482894702	0.05293848960485384	1.0
PTBXL	5343	16426	9	40	SPEC	0.14200609433641143	0.0012897993380561867	0.011597584077257354	0.03950194744325733	1.0
PTBXL	5343	16426	10	40	SPEC	0.3637302842905031	0.0014346879504828513	0.01169307658660669	0.029555580249185247	1.0
PTBXL	5343	16426	1	40	SG0SPEC	0.14941429046548574	0.001187239503204713	0.01046966052258315	0.038380125270552096	1.0
PTBXL	5343	16426	2	40	SG0SPEC	0.16711807262738992	0.0012548459882289304	0.010959948303340622	0.04271839492579117	1.0
PTBXL	5343	16426	3	40	SG0SPEC	0.15763117129630114	0.0014080308395477484	0.012521489136997981	0.0406680238390727	1.0
PTBXL	5343	16426	4	40	SG0SPEC	0.16079492184316516	0.0014452784282262007	0.01239147848361545	0.03634241917975762	1.0
PTBXL	5343	16426	5	40	SG0SPEC	0.14287000368977326	0.0013634500174952702	0.010155748156263888	0.0390059252923366	1.0
PTBXL	5343	16426	6	40	SG0SPEC	0.15165347685722505	0.0009570611298823467	0.008349255820400985	0.022993516047902986	1.0
PTBXL	5343	16426	7	40	SG0SPEC	0.14271954686732044	0.0013076289281231874	0.011689999105895603	0.03453865097515496	1.0
PTBXL	5343	16426	8	40	SG0SPEC	0.12073970378659933	0.0009045973737120406	0.008211496725263289	0.05174985098078412	1.0
PTBXL	5343	16426	9	40	SG0SPEC	0.13284446016163834	0.0012636138753595245	0.011555948736306448	0.0361576696536254	1.0
PTBXL	5343	16426	10	40	SG0SPEC	0.32209137657883935	0.0014023672417146735	0.011657313055811445	0.026972637423444114	1.0
PTBXL	5343	16426	1	100	FD	0.2608408587025231	0.0015307924240313873	0.010452606184198276	0.05764712634247985	1.0
PTBXL	5343	16426	2	100	FD	0.26901720128496176	0.0016132066019356886	0.010947910631296616	0.06218151606379154	1.0
PTBXL	5343	16426	3	100	FD	0.22892610766842475	0.001698894538072828	0.012513000375214238	0.04322463638703087	1.0
PTBXL	5343	16426	4	100	FD	0.3637743896711203	0.001824146654911242	0.01214600007599129	0.08196576994227837	1.0
PTBXL	5343	16426	5	100	FD	0.29021920287451175	0.001958863017953545	0.010125460856519792	0.08662316165683255	1.0
PTBXL	5343	16426	6	100	FD	0.26183464569195747	0.0012204904719209679	0.008225004675526386	0.06257741176662633	1.0
PTBXL	5343	16426	7	100	FD	0.2631596187554681	0.0015620763736722424	0.011632852637688314	0.06358122803871896	1.0
PTBXL	5343	16426	8	100	FD	0.2871973443241887	0.0012561964729483673	0.008247578128504247	0.08569468012317343	1.0
PTBXL	5343	16426	9	100	FD	0.3947016855448493	0.0015528481118888024	0.011473135456242248	0.07618432577287369	1.0
PTBXL	5343	16426	10	100	FD	0.2366083005182377	0.0017734819144374478	0.0113712155338339	0.0597517943704741	1.0
PTBXL	5343	16426	1	100	SG	0.21442202219768577	0.0011064365368368113	0.01043536098533053	0.05288458641751044	1.0
PTBXL	5343	16426	2	100	SG	0.1631597341097276	0.001170020434965729	0.010934306776000087	0.054937077407477095	1.0
PTBXL	5343	16426	3	100	SG	0.32247575013339813	0.0013023895073325752	0.012497229877683216	0.045242098700198505	1.0
PTBXL	5343	16426	4	100	SG	0.24934450211783304	0.0013513472483430073	0.012116616344276247	0.05514392755011634	1.0
PTBXL	5343	16426	5	100	SG	0.14322190819363734	0.0013177512743405297	0.009910443519297174	0.0808073697559014	1.0
PTBXL	5343	16426	6	100	SG	0.16865120500214423	0.000917399954894781	0.008206047478286474	0.03942683950536233	1.0
PTBXL	5343	16426	7	100	SG	0.14248961474721974	0.0012028344539667328	0.011644910226453966	0.04923572506010514	1.0
PTBXL	5343	16426	8	100	SG	0.21357003873168842	0.0008482517008383531	0.008135876895231733	0.059338219413205384	1.0
PTBXL	5343	16426	9	100	SG	0.1601602790318349	0.0012011805949529615	0.011463076758812769	0.062344684442393425	1.0
PTBXL	5343	16426	10	100	SG	0.3125519286927078	0.0013500968614603283	0.01134568520174979	0.05181967664237187	1.0
PTBXL	5343	16426	1	100	SPEC	0.33342413598307646	0.0017418862783417836	0.010525551627380525	0.07110468615839745	1.0
PTBXL	5343	16426	2	100	SPEC	0.47715195665771454	0.0018076534514531414	0.01102250689473547	0.08274472507673175	1.0
PTBXL	5343	16426	3	100	SPEC	0.5417095914551341	0.0018836611602674955	0.012595017958413585	0.058069149857812974	1.0
PTBXL	5343	16426	4	100	SPEC	0.37205891276948494	0.0020279060103263282	0.01223620143185248	0.09978320673157358	1.0
PTBXL	5343	16426	5	100	SPEC	0.41569767648574824	0.0022882438456218786	0.010367913885225396	0.12146990971559615	1.0
PTBXL	5343	16426	6	100	SPEC	0.37112879959241535	0.0013850294106329602	0.008298799933512763	0.11310022406907184	1.0
PTBXL	5343	16426	7	100	SPEC	0.28395135134278937	0.0017388359775618626	0.011693497631029719	0.09879374605858864	1.0
PTBXL	5343	16426	8	100	SPEC	0.32712427863983773	0.0014722911583438486	0.00834371828760235	0.12201853085517637	1.0
PTBXL	5343	16426	9	100	SPEC	0.27463861312715665	0.0017292924758826895	0.01154189997151494	0.0903986092294365	1.0
PTBXL	5343	16426	10	100	SPEC	0.3470829482192768	0.00196255502102604	0.01146132459428698	0.09349630654282613	1.0
PTBXL	5343	16426	1	100	SG0SPEC	0.23438111988368904	0.0013143279585639159	0.0104517817373372	0.058275049940498445	1.0
PTBXL	5343	16426	2	100	SG0SPEC	0.2715828290128423	0.0014108616594033945	0.010956358480472012	0.0618324394004445	1.0
PTBXL	5343	16426	3	100	SG0SPEC	0.21403274915698878	0.0015358949754453888	0.01250655973369498	0.05165408281466593	1.0
PTBXL	5343	16426	4	100	SG0SPEC	0.35602697436476055	0.0016144835630602066	0.012192300746356403	0.050727550051607465	1.0
PTBXL	5343	16426	5	100	SG0SPEC	0.17527943915338381	0.0016153883231983537	0.009930892149901716	0.08072554553070867	1.0
PTBXL	5343	16426	6	100	SG0SPEC	0.30355877066578957	0.001091234951503377	0.008223514235165241	0.048176141658329084	1.0
PTBXL	5343	16426	7	100	SG0SPEC	0.2721434605615092	0.0014150041494177866	0.011663806474187037	0.05721546913906149	1.0
PTBXL	5343	16426	8	100	SG0SPEC	0.26635352657026984	0.0010652887378269109	0.008197596648865388	0.057250007173001174	1.0
PTBXL	5343	16426	9	100	SG0SPEC	0.1988792969882679	0.0014212136582865077	0.0115081002271794	0.07466420235669201	1.0
PTBXL	5343	16426	10	100	SG0SPEC	0.31298345681689027	0.0016191805111306675	0.011391253481620664	0.05847051327716275	1.0
PTBXL	5343	16426	1	150	FD	0.35042938702242393	0.0017072198522657708	0.01049217491253701	0.07394861273086314	1.0
PTBXL	5343	16426	2	150	FD	0.48966031494741374	0.0017653430360072663	0.010961475468955663	0.10008962168092647	1.0
PTBXL	5343	16426	3	150	FD	0.3351107050701633	0.0018503615226098545	0.01253562540076423	0.073575315078379	1.0
PTBXL	5343	16426	4	150	FD	0.3569128157008361	0.001893272749601171	0.012196753686481512	0.07187802470938189	1.0
PTBXL	5343	16426	5	150	FD	0.5786547082736547	0.002086749472059055	0.01018519913564097	0.08426825163937912	1.0
PTBXL	5343	16426	6	150	FD	0.3076357742558342	0.0013602533660911392	0.008300178455096304	0.09565144320022118	1.0
PTBXL	5343	16426	7	150	FD	0.827673869040113	0.0017135376778244149	0.011651160405529543	0.1071703089358589	1.0
PTBXL	5343	16426	8	150	FD	0.36114895095844823	0.0014039195044040285	0.008339272806795146	0.12793379468324534	1.0
PTBXL	5343	16426	9	150	FD	0.2792833544730959	0.0016734288941271764	0.011517582748778551	0.07596926971387112	1.0
PTBXL	5343	16426	10	150	FD	0.33278512323877274	0.0018685442075525784	0.011453999202880413	0.09059557450072048	1.0
PTBXL	5343	16426	1	150	SG	0.8625030435363372	0.0011062627181125586	0.010434798153900707	0.05420407706161667	1.0
PTBXL	5343	16426	2	150	SG	0.1982878390309798	0.0011691974565533566	0.010936041988248098	0.056273173725082434	1.0
PTBXL	5343	16426	3	150	SG	0.35423889851164825	0.0013021085622358223	0.01249923261914472	0.045905240785038576	1.0
PTBXL	5343	16426	4	150	SG	0.736210102728191	0.0013516847458386527	0.012113708623570836	0.056694578681754516	1.0
PTBXL	5343	16426	5	150	SG	0.14221806568009202	0.001318859661446459	0.009924902639169874	0.08236278720513639	1.0
PTBXL	5343	16426	6	150	SG	0.1440470702328384	0.0009192713501157732	0.00820068662077554	0.039935399154443704	1.0
PTBXL	5343	16426	7	150	SG	0.1481780005743392	0.0012018220643067047	0.011645766285089081	0.050564563149145904	1.0
PTBXL	5343	16426	8	150	SG	0.21868499057086038	0.0008501513760563393	0.008138620990962792	0.06073005050771722	1.0
PTBXL	5343	16426	9	150	SG	0.3234223008524446	0.00120128722020802	0.01146321529941235	0.06267154707731824	1.0
PTBXL	5343	16426	10	150	SG	0.3603956201095073	0.0013507671049228513	0.011340533430454788	0.052338065338115754	1.0
PTBXL	5343	16426	1	150	SPEC	0.47401218778427373	0.002293968562474314	0.010663110342260121	0.1822038370297512	1.0
PTBXL	5343	16426	2	150	SPEC	0.6195756586126496	0.0023092057508605963	0.011158479524826891	0.2139289794640944	1.0
PTBXL	5343	16426	3	150	SPEC	0.43746886887879993	0.0023672516579300263	0.012683845349904034	0.19294969932862677	1.0
PTBXL	5343	16426	4	150	SPEC	0.626277849590453	0.002285760660240228	0.012370729286746044	0.15860070461220627	1.0
PTBXL	5343	16426	5	150	SPEC	0.4664749111597262	0.0029371182047622578	0.010661098339222849	0.20276468654932558	1.0
PTBXL	5343	16426	6	150	SPEC	0.519039923010332	0.0018439087872663803	0.008499465375976872	0.18936001430565436	1.0
PTBXL	5343	16426	7	150	SPEC	0.389752830552379	0.002298121582307253	0.011832470980220885	0.2080676099464709	1.0
PTBXL	5343	16426	8	150	SPEC	0.5820839727274539	0.002031834081329551	0.008599653120163362	0.22329208849305815	1.0
PTBXL	5343	16426	9	150	SPEC	0.6038453855949856	0.0021225750329268035	0.011708081607573046	0.1668450385467625	1.0
PTBXL	5343	16426	10	150	SPEC	0.7743841797301989	0.0023763702307217473	0.01168809785668548	0.21092905977259804	1.0
PTBXL	5343	16426	1	150	SG0SPEC	0.2858425037188432	0.001336421358447033	0.010454048595873287	0.06806354792208848	1.0
PTBXL	5343	16426	2	150	SG0SPEC	0.4286370333088188	0.0014311742431987625	0.0109671932715972	0.07859622055129258	1.0
PTBXL	5343	16426	3	150	SG0SPEC	0.5020320443998076	0.0015502326682893918	0.01251357084725509	0.06189837458464681	1.0
PTBXL	5343	16426	4	150	SG0SPEC	0.2843298715827485	0.0016451750312895168	0.012192336472862605	0.060887665092512894	1.0
PTBXL	5343	16426	5	150	SG0SPEC	0.23852515286095693	0.0016576123873945688	0.009971204663801442	0.10318609098488997	1.0
PTBXL	5343	16426	6	150	SG0SPEC	0.323665056889909	0.0011279748502598895	0.008222116871494387	0.06755769284843592	1.0
PTBXL	5343	16426	7	150	SG0SPEC	0.2071944178183904	0.0014298910665152987	0.011663020260599304	0.06965553911501632	1.0
PTBXL	5343	16426	8	150	SG0SPEC	0.3118791633746993	0.0011004427641961181	0.008203930169660577	0.07782851953296416	1.0
PTBXL	5343	16426	9	150	SG0SPEC	0.23693493380169042	0.001445591881916779	0.011512589829197032	0.07775823993079033	1.0
PTBXL	5343	16426	10	150	SG0SPEC	0.2652051214483969	0.0016433643631499689	0.011392564689861705	0.0689568392955425	1.0
PTBXL	13092	20296	1	40	FD	0.14164201513321034	0.0035709840708618135	0.02326735813067453	0.0872130952036471	1.0
PTBXL	13092	20296	2	40	FD	0.1266418689772017	0.003731283153416032	0.026328908858356273	0.09203695332278017	1.0
PTBXL	13092	20296	3	40	FD	0.16204902023650763	0.0037093061801963378	0.027639027411888655	0.09684489908940573	1.0
PTBXL	13092	20296	4	40	FD	0.14203225071395076	0.0035819701247137136	0.02501771500737596	0.09680597866276547	1.0
PTBXL	13092	20296	5	40	FD	0.1437157944231372	0.003646384050290236	0.023709363238746242	0.08857920052783465	1.0
PTBXL	13092	20296	6	40	FD	0.14017407681048455	0.002957363097419468	0.02094792896014895	0.09519490454571516	1.0
PTBXL	13092	20296	7	40	FD	0.11385964932204633	0.0038035055595969872	0.02794647264724284	0.09795604123016995	1.0
PTBXL	13092	20296	1	40	SG	0.11334140739520618	0.003155409150308795	0.023279524902345607	0.09454344506618834	1.0
PTBXL	13092	20296	2	40	SG	0.11532557064526218	0.0033204852307243213	0.026379739258007767	0.0981968062833397	1.0
PTBXL	13092	20296	3	40	SG	0.212422167652051	0.0033121162070563685	0.02770375938858262	0.10087712608926336	1.0
PTBXL	13092	20296	4	40	SG	0.11340911098660521	0.003182859302479282	0.02506342212969513	0.10265712396345347	1.0
PTBXL	13092	20296	5	40	SG	0.10515869560876262	0.0032268960918550734	0.023733394326832417	0.0964446445964463	1.0
PTBXL	13092	20296	6	40	SG	0.19959210208638967	0.002626541776336544	0.02098678139458503	0.10069217773338245	1.0
PTBXL	13092	20296	7	40	SG	0.10764320555267597	0.003387332025701511	0.02800888444838661	0.10216528816771452	1.0
PTBXL	13092	20296	1	40	SPEC	0.3266687479531884	0.0036611597330182097	0.02338306518897736	0.0881505816650979	1.0
PTBXL	13092	20296	2	40	SPEC	0.13015914948500565	0.0038191430734258627	0.026466232504882822	0.09260989127496679	1.0
PTBXL	13092	20296	3	40	SPEC	0.15331985659413788	0.0037935181064625446	0.027792271686225625	0.0981152415320756	1.0
PTBXL	13092	20296	4	40	SPEC	0.15865548528353024	0.0036687878545948755	0.025145867469855292	0.09773573763515873	1.0
PTBXL	13092	20296	5	40	SPEC	0.14611744831193532	0.00373736067371043	0.023835937823802222	0.08871811967556842	1.0
PTBXL	13092	20296	6	40	SPEC	0.13766428638408298	0.0030279888466469853	0.021060850195616283	0.09605424882281174	1.0
PTBXL	13092	20296	7	40	SPEC	0.11828884337436993	0.0038917887396237036	0.028104628054996156	0.09916286059322545	1.0
PTBXL	13092	20296	1	40	SG0SPEC	0.1423707706126117	0.003592943088742712	0.023351694455736236	0.08908448387039719	1.0
PTBXL	13092	20296	2	40	SG0SPEC	0.1300449867504662	0.003757798968652101	0.026401520919954943	0.09412534118212304	1.0
PTBXL	13092	20296	3	40	SG0SPEC	0.16802942130118487	0.0037350317320500137	0.027710652782942477	0.09859367521061538	1.0
PTBXL	13092	20296	4	40	SG0SPEC	0.15109987134969433	0.0036058249605491564	0.025107178913683463	0.09901054001039587	1.0
PTBXL	13092	20296	5	40	SG0SPEC	0.15336996720548676	0.003670594511229899	0.02379911801275911	0.09074430842663729	1.0
PTBXL	13092	20296	6	40	SG0SPEC	0.170737889080563	0.002975915185028165	0.021010365257579083	0.09714575039160121	1.0
PTBXL	13092	20296	7	40	SG0SPEC	0.11595672474262594	0.0038296851582572053	0.02801627790591	0.09985034871009014	1.0
PTBXL	13092	20296	1	100	FD	0.2792666410695188	0.003918023415741803	0.022743856266659836	0.11142791419904657	1.0
PTBXL	13092	20296	2	100	FD	0.1818119003729391	0.004084974334315212	0.025581641521784812	0.11351163049516069	1.0
PTBXL	13092	20296	3	100	FD	0.15198510381054728	0.004080363189514861	0.027138854945726328	0.1288822929144199	1.0
PTBXL	13092	20296	4	100	FD	0.1859716441211544	0.004040595562329042	0.024251638793849013	0.13075750541056208	1.0
PTBXL	13092	20296	5	100	FD	0.2908760286031642	0.003987819848920332	0.023009247975522253	0.11428890569532252	1.0
PTBXL	13092	20296	6	100	FD	0.3559898931748452	0.0033307128460606144	0.020402818666795445	0.12998730715989731	1.0
PTBXL	13092	20296	7	100	FD	0.19465043115866648	0.004262624678540681	0.027449728887670798	0.12921785406973893	1.0
PTBXL	13092	20296	1	100	SG	0.09464334739715022	0.0032233685096419488	0.02258656740604098	0.09121151807622356	1.0
PTBXL	13092	20296	2	100	SG	0.1075929204961023	0.0033967610836721975	0.02564398480292027	0.0920531039080194	1.0
PTBXL	13092	20296	3	100	SG	0.09492388573554478	0.0033903500641689036	0.027119343663549973	0.09954008003371757	1.0
PTBXL	13092	20296	4	100	SG	0.12003695642471385	0.003270370196338443	0.024222459857745824	0.09840655738781949	1.0
PTBXL	13092	20296	5	100	SG	0.11467796737239569	0.003293748730081048	0.02290676629014057	0.08803169971624988	1.0
PTBXL	13092	20296	6	100	SG	0.1338329027822144	0.002699033926167374	0.020382333175143798	0.09492819229475004	1.0
PTBXL	13092	20296	7	100	SG	0.21889754995356572	0.003471594292986976	0.027392009651792955	0.09856505474304912	1.0
PTBXL	13092	20296	1	100	SPEC	0.2789359740326526	0.0042864480576083	0.022950453763677967	0.137361519452352	1.0
PTBXL	13092	20296	2	100	SPEC	0.26234981040337707	0.004378044486391021	0.02573362427591961	0.14167126706601188	1.0
PTBXL	13092	20296	3	100	SPEC	0.28158675453834126	0.004412294918139661	0.027371533410041907	0.16576241966274896	1.0
PTBXL	13092	20296	4	100	SPEC	0.26403093333447636	0.004414578332648297	0.024411344414932833	0.17064510861223328	1.0
PTBXL	13092	20296	5	100	SPEC	0.4956368646293687	0.004354020048484516	0.023226790436886493	0.15764837994321387	1.0
PTBXL	13092	20296	6	100	SPEC	0.3075300220012119	0.0036887328736250925	0.02056676578762391	0.17338150213205672	1.0
PTBXL	13092	20296	7	100	SPEC	0.36594128695229466	0.004686873606622799	0.027718767053935302	0.17325715945318623	1.0
PTBXL	13092	20296	1	100	SG0SPEC	0.36945920856919773	0.003738068951786502	0.022741167122885413	0.08954524735815776	1.0
PTBXL	13092	20296	2	100	SG0SPEC	0.17373848978336692	0.00390227835190492	0.025801401340372523	0.08380213632745241	1.0
PTBXL	13092	20296	3	100	SG0SPEC	0.10201626817777071	0.0038784120411753387	0.027225659427371835	0.09587239277975083	1.0
PTBXL	13092	20296	4	100	SG0SPEC	0.19125168660953606	0.0037888217012675388	0.02440510533772993	0.0930331773226709	1.0
PTBXL	13092	20296	5	100	SG0SPEC	0.15622787117558104	0.0038106689454598585	0.02309425889108463	0.0834997203681642	1.0
PTBXL	13092	20296	6	100	SG0SPEC	0.17422620265315555	0.0031261117088466728	0.020526199182431	0.08878504928585121	1.0
PTBXL	13092	20296	7	100	SG0SPEC	0.23001101167277713	0.004020308221545801	0.027485835652038142	0.09432642005565565	1.0
PTBXL	13092	20296	1	150	FD	0.3737405893457228	0.004124344176657264	0.02301893810301564	0.1168704895764502	1.0
PTBXL	13092	20296	2	150	FD	0.35826368096004285	0.00421650670779299	0.025648795460718177	0.11313875327163594	1.0
PTBXL	13092	20296	3	150	FD	0.39718447168949034	0.00429033618327254	0.027321960945252972	0.1285924390523812	1.0
PTBXL	13092	20296	4	150	FD	0.2603424559782988	0.004283941324117115	0.024439400376851106	0.14224234022050564	1.0
PTBXL	13092	20296	5	150	FD	0.2178424187231414	0.00418771450663495	0.023245939329692853	0.12375068628558243	1.0
PTBXL	13092	20296	6	150	FD	0.4801903712183724	0.0035049010601086944	0.020435620448358078	0.13270771534803563	1.0
PTBXL	13092	20296	7	150	FD	0.34100001436470023	0.004488675142251957	0.02763633680086242	0.12730478429233602	1.0
PTBXL	13092	20296	1	150	SG	0.10001909484239428	0.0032251026802825413	0.02258023459265157	0.0912490337583918	1.0
PTBXL	13092	20296	2	150	SG	0.11187244099018809	0.003397891754478485	0.02564661939089115	0.09275350484300326	1.0
PTBXL	13092	20296	3	150	SG	0.11762092675460274	0.003390069983852617	0.027136408549055087	0.1001202871611872	1.0
PTBXL	13092	20296	4	150	SG	0.2585764370053567	0.003271167185722251	0.024221918117913306	0.09821859011589647	1.0
PTBXL	13092	20296	5	150	SG	0.13205001726166066	0.0032952430495025173	0.02291489534705997	0.08883512676561944	1.0
PTBXL	13092	20296	6	150	SG	0.11903068584723968	0.00270004832937037	0.020393345170641366	0.09560456102369709	1.0
PTBXL	13092	20296	7	150	SG	0.21439797348240233	0.003472103002833202	0.027401646522693886	0.09852309140329021	1.0
PTBXL	13092	20296	1	150	SPEC	0.6097054529105916	0.004996925263769766	0.023513421069330336	0.18626950649260124	1.0
PTBXL	13092	20296	2	150	SPEC	0.5135282643237019	0.005053334606080897	0.02602616349842429	0.1843694721326483	1.0
PTBXL	13092	20296	3	150	SPEC	0.7060820915446822	0.005514876097493852	0.027891281320010373	0.24479025387659692	1.0
PTBXL	13092	20296	4	150	SPEC	0.46235611290253803	0.005322561455810743	0.024889048120521163	0.19193469663545715	1.0
PTBXL	13092	20296	5	150	SPEC	0.61628687301079	0.005069492356556179	0.02384237821084043	0.16234205277647173	1.0
PTBXL	13092	20296	6	150	SPEC	0.6035979711890107	0.004532935849589987	0.020779197080827278	0.19272556728697743	1.0
PTBXL	13092	20296	7	150	SPEC	0.5558738371359137	0.005670748573577589	0.028104278632134775	0.18969403175410396	1.0
PTBXL	13092	20296	1	150	SG0SPEC	0.2771839934723179	0.0037822946737894356	0.02276076542347099	0.09986941728125144	1.0
PTBXL	13092	20296	2	150	SG0SPEC	0.22913163422222185	0.0039256487959549065	0.025846108450356696	0.09435761988878492	1.0
PTBXL	13092	20296	3	150	SG0SPEC	0.2305650077606347	0.0039050142127711462	0.02727872442985674	0.09975916052947445	1.0
PTBXL	13092	20296	4	150	SG0SPEC	0.4426221773290949	0.003813796294472401	0.02443934978583355	0.09953168965685676	1.0
PTBXL	13092	20296	5	150	SG0SPEC	0.21238496803149387	0.003847725409070029	0.02314095081567144	0.09426842562251957	1.0
PTBXL	13092	20296	6	150	SG0SPEC	0.1890699660138681	0.0031576136656638787	0.020572931349327677	0.08950847726852315	1.0
PTBXL	13092	20296	7	150	SG0SPEC	0.3250231225384926	0.004048927278034462	0.027538300793348063	0.09096908825789232	1.0
PTBXL	1426	16997	1	40	FD	0.1471636074807338	0.0013648113179744279	0.012687552253203147	0.06579792878241973	1.0
PTBXL	1426	16997	2	40	FD	0.11355747665817839	0.003949885636258794	0.03304112691746113	0.019509872429024657	1.0
PTBXL	1426	16997	3	40	FD	0.152665862379397	0.003789402453894915	0.03177017872479466	0.013662041620089172	1.0
PTBXL	1426	16997	4	40	FD	0.1584319934576368	0.00168379688911799	0.012563572473922532	0.06924775836654463	1.0
PTBXL	1426	16997	5	40	FD	0.11626995939280531	0.00327616404653813	0.028509295135766954	0.01725451828545381	1.0
PTBXL	1426	16997	6	40	FD	0.15636013486012904	0.0036452772540166234	0.029825217828937614	0.022390117085230372	1.0
PTBXL	1426	16997	7	40	FD	0.15000126197804756	0.00396444216230778	0.032973813162757784	0.01642888210608902	1.0
PTBXL	1426	16997	8	40	FD	0.1978007348358084	0.0015550104726318066	0.010824801756435923	0.08554996327292023	1.0
PTBXL	1426	16997	9	40	FD	0.1002585022564527	0.0038129240558274972	0.0330296183173868	0.01247310482749145	1.0
PTBXL	1426	16997	10	40	FD	0.11242346450238258	0.003421923959891098	0.028244851505408695	0.017797909695357998	1.0
PTBXL	1426	16997	11	40	FD	0.15777513236304244	0.0032925160480731515	0.02761280310557669	0.016110769473387108	1.0
PTBXL	1426	16997	1	40	SG	0.1327598309020027	0.0012062054565535147	0.012690911334448171	0.06226776957803986	1.0
PTBXL	1426	16997	2	40	SG	0.19505323143220973	0.0035153671747564564	0.03302151369971287	0.01659781517779316	1.0
PTBXL	1426	16997	3	40	SG	0.07841478887254112	0.0033517121589022075	0.03174236531282343	0.010488869640075997	1.0
PTBXL	1426	16997	4	40	SG	0.13677397209410952	0.0014495826055843433	0.012549400520737228	0.0625444494298975	1.0
PTBXL	1426	16997	5	40	SG	0.19115130239492484	0.0029346985832534008	0.028516276013854716	0.015975402065805763	1.0
PTBXL	1426	16997	6	40	SG	0.09902708837647174	0.003234951815097309	0.02980367619269187	0.02010475034644268	1.0
PTBXL	1426	16997	7	40	SG	0.11148030336406023	0.003501169118474543	0.032944187450870674	0.0136595068522797	1.0
PTBXL	1426	16997	8	40	SG	0.13543318161643364	0.0013494005001750589	0.010812709961023423	0.08491447042721084	1.0
PTBXL	1426	16997	9	40	SG	0.0911938004123932	0.003409278361384807	0.03301580197817988	0.011101602457302188	1.0
PTBXL	1426	16997	10	40	SG	0.22161381953486306	0.003040942446280545	0.02823240512608821	0.01590858197480095	1.0
PTBXL	1426	16997	11	40	SG	0.19381820164209565	0.0029157563331828223	0.027591660351339774	0.012855565380967687	1.0
PTBXL	1426	16997	1	40	SPEC	0.14261397421520772	0.0014008176914081334	0.012716025253728086	0.07002498494225441	1.0
PTBXL	1426	16997	2	40	SPEC	0.1154342606094608	0.004046070270737301	0.03322010285329907	0.021098497947936994	1.0
PTBXL	1426	16997	3	40	SPEC	0.2562758897604746	0.0038910893910397712	0.031963872551897365	0.015476581553282331	1.0
PTBXL	1426	16997	4	40	SPEC	0.1692087708727411	0.0017371167553585486	0.012598656860254862	0.07409179723203817	1.0
PTBXL	1426	16997	5	40	SPEC	0.10810700532312709	0.003351571140666294	0.02865627376796491	0.01813841163574522	1.0
PTBXL	1426	16997	6	40	SPEC	0.18109280107165945	0.0037371090274789845	0.02999364231616717	0.023815642328485185	1.0
PTBXL	1426	16997	7	40	SPEC	0.1468857764635507	0.0040676772445857505	0.03316711018060261	0.018065754489007258	1.0
PTBXL	1426	16997	8	40	SPEC	0.1767712482977521	0.0016022264614589741	0.01085191395379036	0.08968959742191207	1.0
PTBXL	1426	16997	9	40	SPEC	0.10315059408761587	0.0039057162379282904	0.03321437759950702	0.013492041359661353	1.0
PTBXL	1426	16997	10	40	SPEC	0.17516089159939668	0.0035056036006472046	0.028403134730594116	0.01899587739253989	1.0
PTBXL	1426	16997	11	40	SPEC	0.15585812259611664	0.003375517231975322	0.027773979248331523	0.017737728500538834	1.0
PTBXL	1426	16997	1	40	SG0SPEC	0.12449605199906753	0.001365824051196816	0.012695691651992327	0.06557999641003896	1.0
PTBXL	1426	16997	2	40	SG0SPEC	0.13937929285205664	0.00397002366725221	0.03298543586352559	0.019243114755897357	1.0
PTBXL	1426	16997	3	40	SG0SPEC	0.1123497919758608	0.003802211715008313	0.03167060550883658	0.012895831478284799	1.0
PTBXL	1426	16997	4	40	SG0SPEC	0.15883942973021556	0.0016794682674405436	0.012556571714278866	0.06825697299632416	1.0
PTBXL	1426	16997	5	40	SG0SPEC	0.13733969616486116	0.0032924427403989813	0.028478984944300213	0.017458462153188227	1.0
PTBXL	1426	16997	6	40	SG0SPEC	0.1595731220012032	0.0036612543329764707	0.029765781934558384	0.022347752031037157	1.0
PTBXL	1426	16997	7	40	SG0SPEC	0.12111226581822149	0.003978912199051927	0.032884709501960374	0.015906332950296097	1.0
PTBXL	1426	16997	8	40	SG0SPEC	0.23297981802403692	0.0015521684907055008	0.010852776863407607	0.08637986438823393	1.0
PTBXL	1426	16997	9	40	SG0SPEC	0.12109907759309871	0.003827737188101297	0.03295997774598181	0.012242874435939783	1.0
PTBXL	1426	16997	10	40	SG0SPEC	0.11518268501784808	0.003439171870399072	0.028192996364534408	0.017603872705150243	1.0
PTBXL	1426	16997	11	40	SG0SPEC	0.15555200618272358	0.0033049862597311908	0.02754216265571975	0.015734038878273182	1.0
PTBXL	1426	16997	1	100	FD	0.2815937872567093	0.0018748702766158253	0.013011546239058654	0.1117578245113408	1.0
PTBXL	1426	16997	2	100	FD	0.24995107581713172	0.00415328442422858	0.03391298574495016	0.055761839874364304	1.0
PTBXL	1426	16997	3	100	FD	0.18909254233632602	0.004355540838572796	0.03296519932863006	0.04940763196082021	1.0
PTBXL	1426	16997	4	100	FD	0.24971642808574587	0.002485981004519226	0.013231788669140107	0.137152414491575	1.0
PTBXL	1426	16997	5	100	FD	0.2959757564736152	0.003907985951386033	0.02926681738914479	0.05684490664686644	1.0
PTBXL	1426	16997	6	100	FD	0.2201470661817809	0.004091593655863215	0.030636577739203655	0.03434696235706355	1.0
PTBXL	1426	16997	7	100	FD	0.25086876826233395	0.004378266387181641	0.03409773684481031	0.05127774273086002	1.0
PTBXL	1426	16997	8	100	FD	0.302863601061546	0.0020306434315963805	0.011011963178095323	0.1479943089565697	1.0
PTBXL	1426	16997	9	100	FD	0.2185127330754406	0.004268120205173322	0.034022829244306586	0.04392577473878638	1.0
PTBXL	1426	16997	10	100	FD	0.2762450339394962	0.003813255752983476	0.028964929427230657	0.042463642760569846	1.0
PTBXL	1426	16997	11	100	FD	0.27651385137400586	0.0035961101458100164	0.028545519738686912	0.0488148517822182	1.0
PTBXL	1426	16997	1	100	SG	0.14829041179558827	0.0012758373037822738	0.012813116587160533	0.09692930569620553	1.0
PTBXL	1426	16997	2	100	SG	0.10820204888433724	0.003582120588457421	0.03373444350341296	0.03339524393373492	1.0
PTBXL	1426	16997	3	100	SG	0.2317402773735493	0.003469491395334465	0.032762124715194636	0.033948846370705096	1.0
PTBXL	1426	16997	4	100	SG	0.1685593796053152	0.0016000440819401416	0.012914400178696208	0.11647665989640274	1.0
PTBXL	1426	16997	5	100	SG	0.20982251877248032	0.0030535302567719206	0.028983470598113546	0.023736616918358558	1.0
PTBXL	1426	16997	6	100	SG	0.2727109602151135	0.0033411365077958407	0.030414105868223455	0.028624763022311903	1.0
PTBXL	1426	16997	7	100	SG	0.1490272279421975	0.003592240835863386	0.03385565046612213	0.0316364622742834	1.0
PTBXL	1426	16997	8	100	SG	0.14573055086866327	0.0014427702261131745	0.010762358476665844	0.11871426960818375	1.0
PTBXL	1426	16997	9	100	SG	0.13414559220618014	0.0035067107208839334	0.03377986576556561	0.02266325574738277	1.0
PTBXL	1426	16997	10	100	SG	0.2390467267723272	0.003130532192240018	0.028752002802568167	0.02793000546778097	1.0
PTBXL	1426	16997	11	100	SG	0.16815618009820205	0.0029992969651220784	0.028325901655348602	0.029833974877388755	1.0
PTBXL	1426	16997	1	100	SPEC	0.345962936244208	0.002223636090955228	0.013161326221872606	0.13582346623454786	1.0
PTBXL	1426	16997	2	100	SPEC	0.47657560913317903	0.004416549010869925	0.03419060751508683	0.0738597604695806	1.0
PTBXL	1426	16997	3	100	SPEC	0.2697252960341312	0.004704493984855393	0.03328152071626295	0.07182201753647507	1.0
PTBXL	1426	16997	4	100	SPEC	0.34168745055331323	0.003042060649433513	0.013437217678269987	0.16259014405264494	1.0
PTBXL	1426	16997	5	100	SPEC	0.3814349553402153	0.004333431142184758	0.029551921237970343	0.0906976503237449	1.0
PTBXL	1426	16997	6	100	SPEC	0.39679008883004535	0.004402030615152607	0.03092510497575502	0.042898199379893455	1.0
PTBXL	1426	16997	7	100	SPEC	0.3539240164387717	0.004723706705141937	0.03442066827062249	0.07128052955525677	1.0
PTBXL	1426	16997	8	100	SPEC	0.3039610903092861	0.002362222808334201	0.011185580376736354	0.17921257318278375	1.0
PTBXL	1426	16997	9	100	SPEC	0.3151298909493516	0.004601835199526544	0.03431974293478231	0.06357954299185502	1.0
PTBXL	1426	16997	10	100	SPEC	0.2861441920604493	0.004122398134627598	0.0292317817998506	0.06377174578878388	1.0
PTBXL	1426	16997	11	100	SPEC	0.3414202172877915	0.0038308708452034056	0.028808091325917835	0.06282368548440061	1.0
PTBXL	1426	16997	1	100	SG0SPEC	0.568642833469688	0.0015542798086761965	0.012782680870783499	0.09883926649984147	1.0
PTBXL	1426	16997	2	100	SG0SPEC	0.16894261351929038	0.0041337453858906175	0.03362372531680865	0.040797843344134194	1.0
PTBXL	1426	16997	3	100	SG0SPEC	0.23151865052207413	0.004124100685739	0.032607760050141925	0.041871453612053404	1.0
PTBXL	1426	16997	4	100	SG0SPEC	0.21220225508673476	0.002029266787587777	0.01279851152814352	0.1340841492912769	1.0
PTBXL	1426	16997	5	100	SG0SPEC	0.22557834002125365	0.0035267221511585405	0.02884210170847749	0.02638269707815787	1.0
PTBXL	1426	16997	6	100	SG0SPEC	0.24934090411460832	0.00391095593033025	0.03030326559802134	0.030172400376867043	1.0
PTBXL	1426	16997	7	100	SG0SPEC	0.2113439155441255	0.0041987947697575455	0.0337154803117688	0.03738582602495555	1.0
PTBXL	1426	16997	8	100	SG0SPEC	0.18196150126728675	0.0017523607822243891	0.010796261895218873	0.11137803024561115	1.0
PTBXL	1426	16997	9	100	SG0SPEC	0.19525256491035223	0.004048321087296788	0.033600977148877866	0.02471176249629456	1.0
PTBXL	1426	16997	10	100	SG0SPEC	0.2616633574245711	0.0036263337776543327	0.028638699478996707	0.029855358099659546	1.0
PTBXL	1426	16997	11	100	SG0SPEC	0.2767497600195913	0.0034828403149287017	0.028169096151803904	0.03701818364955651	1.0
PTBXL	1426	16997	1	150	FD	0.4988116856088671	0.0021797414869397015	0.013144474143700725	0.11929473141074537	1.0
PTBXL	1426	16997	2	150	FD	0.34580625115407126	0.004281109096283361	0.03397641644480978	0.06272741013890366	1.0
PTBXL	1426	16997	3	150	FD	0.2890636512735	0.004466727415519294	0.03300803076616646	0.0641270700805324	1.0
PTBXL	1426	16997	4	150	FD	0.3199826895219007	0.002966897865909936	0.013509760002618615	0.15617554749195672	1.0
PTBXL	1426	16997	5	150	FD	0.44250558410614194	0.004142534183129752	0.029342612712238526	0.08051034401961647	1.0
PTBXL	1426	16997	6	150	FD	0.5065889613272166	0.004267423741082906	0.030704935192778445	0.05037148707750071	1.0
PTBXL	1426	16997	7	150	FD	0.3163688407557854	0.0046702721671326355	0.03413559080039502	0.07153549853887381	1.0
PTBXL	1426	16997	8	150	FD	0.2969446061454334	0.002290217787188689	0.01118447657857397	0.14346779203066168	1.0
PTBXL	1426	16997	9	150	FD	0.27704228438470846	0.004462063350895291	0.03413297607445816	0.06102441491734498	1.0
PTBXL	1426	16997	10	150	FD	0.25060728821441214	0.003918370165352389	0.028968851480989335	0.0496049801610096	1.0
PTBXL	1426	16997	11	150	FD	0.37496223968546843	0.0037268404534017406	0.028563855333335553	0.062333864315713756	1.0
PTBXL	1426	16997	1	150	SG	0.15418742581711042	0.0012806131048913932	0.012827765669647682	0.09972628326111102	1.0
PTBXL	1426	16997	2	150	SG	0.09897975571961402	0.003584677943953414	0.03374357684365124	0.0336226768354652	1.0
PTBXL	1426	16997	3	150	SG	0.24697837270519182	0.003471283563245524	0.032761995911836726	0.034300305876233644	1.0
PTBXL	1426	16997	4	150	SG	0.15580357005142004	0.0016014058192673312	0.012915212645558269	0.11868827326644074	1.0
PTBXL	1426	16997	5	150	SG	0.1989073336109189	0.003054473471294759	0.028996503677679704	0.02437298939102912	1.0
PTBXL	1426	16997	6	150	SG	0.2575838555918188	0.003343674557532622	0.030425824110576677	0.02869278119186176	1.0
PTBXL	1426	16997	7	150	SG	0.13874592900633345	0.0035954424526262363	0.03385920048766029	0.032151049868847606	1.0
PTBXL	1426	16997	8	150	SG	0.18887586659506816	0.0014439968905546627	0.01075847868159804	0.11983083180133552	1.0
PTBXL	1426	16997	9	150	SG	0.1481968619606608	0.0035103951125113574	0.03378488037538745	0.023062798518633007	1.0
PTBXL	1426	16997	10	150	SG	0.21719943349231324	0.003132996491324808	0.028760982233873376	0.028568732171927347	1.0
PTBXL	1426	16997	11	150	SG	0.18406892252460938	0.0029996964836799304	0.02833439745664014	0.029987734561396386	1.0
PTBXL	1426	16997	1	150	SPEC	0.6837447129251307	0.003205319085205983	0.013518837943387365	0.23677822734522724	1.0
PTBXL	1426	16997	2	150	SPEC	0.5439263465152684	0.005063978391326962	0.0344291106630008	0.13955064253240476	1.0
PTBXL	1426	16997	3	150	SPEC	0.6311862286686801	0.0052103671548848745	0.03337416104117783	0.11659837010170981	1.0
PTBXL	1426	16997	4	150	SPEC	0.5360317018225413	0.0044183605558936806	0.014136996841528771	0.291211811270642	1.0
PTBXL	1426	16997	5	150	SPEC	0.4903305583381469	0.005201161722227504	0.029815369019174604	0.18304629773002865	1.0
PTBXL	1426	16997	6	150	SPEC	0.5156895864249059	0.005170726809999811	0.031157414169822456	0.145705670817618	1.0
PTBXL	1426	16997	7	150	SPEC	0.5235366102535	0.00576761908680873	0.03470105535170804	0.1667467766420927	1.0
PTBXL	1426	16997	8	150	SPEC	0.40035565303499987	0.0032307028419420163	0.011723733336915995	0.21852266100519274	1.0
PTBXL	1426	16997	9	150	SPEC	0.47801192390965114	0.005293332478572869	0.03459151257510289	0.13609205465412452	1.0
PTBXL	1426	16997	10	150	SPEC	0.6598383904306918	0.004507704893741151	0.02930617310048502	0.10949697780090999	1.0
PTBXL	1426	16997	11	150	SPEC	0.9849433906345112	0.004468835784512276	0.02897250746653079	0.16906189494243606	1.0
PTBXL	1426	16997	1	150	SG0SPEC	0.5668481719187639	0.0016475974164785597	0.012802309074543255	0.12513232919658754	1.0
PTBXL	1426	16997	2	150	SG0SPEC	0.25788342246347024	0.0041852564032113515	0.033652561390293025	0.04510949976863066	1.0
PTBXL	1426	16997	3	150	SG0SPEC	0.23546743716716098	0.00417206007499662	0.032605549840572595	0.04636276321574073	1.0
PTBXL	1426	16997	4	150	SG0SPEC	0.274937269786672	0.00213832847648061	0.012790868149403646	0.1585780629484773	1.0
PTBXL	1426	16997	5	150	SG0SPEC	0.35736154281133997	0.0035612859088614856	0.028863065294018032	0.042635581151097626	1.0
PTBXL	1426	16997	6	150	SG0SPEC	0.3246847293599665	0.003954818289897131	0.030335139660854375	0.03654080140344174	1.0
PTBXL	1426	16997	7	150	SG0SPEC	0.32898106386100695	0.0042723472541408266	0.033738503754634865	0.04860247790194252	1.0
PTBXL	1426	16997	8	150	SG0SPEC	0.27240635477530956	0.0017969776670075438	0.010817235583114393	0.12557018296866504	1.0
PTBXL	1426	16997	9	150	SG0SPEC	0.21487094680834687	0.0041139427309882706	0.03362961670387844	0.03174600742080022	1.0
PTBXL	1426	16997	10	150	SG0SPEC	0.22226434653177096	0.0036531418122424564	0.02866312405128021	0.03281062851083528	1.0
PTBXL	1426	16997	11	150	SG0SPEC	0.24864820998243992	0.0035186554685648036	0.028192249259466853	0.04186569091585891	1.0
PTBXL	4602	6066	1	40	FD	0.1256259793671364	0.002729759247211827	0.017117435567352717	0.03142664870380208	1.0
PTBXL	4602	6066	2	40	FD	0.13547287661937263	0.002624267573968938	0.017018727632187224	0.04511960613912187	1.0
PTBXL	4602	6066	3	40	FD	0.1342157868415633	0.002454614854170661	0.01638524786006692	0.04976107963958282	1.0
PTBXL	4602	6066	4	40	FD	0.14552820170070865	0.0026574966234306913	0.016526626488950685	0.04689332075092444	1.0
PTBXL	4602	6066	5	40	FD	0.12132817155592403	0.0026752472462336237	0.016380437891711053	0.03598685351977256	1.0
PTBXL	4602	6066	6	40	FD	0.13918267664129083	0.0026401634487961665	0.0164765475054334	0.037213971959277725	1.0
PTBXL	4602	6066	7	40	FD	0.13540061169920098	0.0026407551197258493	0.016854303057472205	0.04680741656073728	1.0
PTBXL	4602	6066	8	40	FD	0.1314855225763414	0.0025586210772232483	0.0163375231987596	0.04570750828664639	1.0
PTBXL	4602	6066	9	40	FD	0.12755876973953612	0.002647901749632439	0.01662014947166436	0.039181814755390516	1.0
PTBXL	4602	6066	10	40	FD	0.11584294544595394	0.0027472132363316275	0.016615894456712636	0.03669295283904778	1.0
PTBXL	4602	6066	11	40	FD	0.11805070248194549	0.0029301041439186103	0.01789853483593031	0.027730321694601667	1.0
PTBXL	4602	6066	12	40	FD	0.1561904095705616	0.002527257042266268	0.016460710491676158	0.0519926802502221	1.0
PTBXL	4602	6066	13	40	FD	0.1110026322152797	0.0024236919806557133	0.014875558159180222	0.041630405646457966	1.0
PTBXL	4602	6066	1	40	SG	0.171847522181004	0.002369349215262365	0.01706720475149122	0.034145695593013926	1.0
PTBXL	4602	6066	2	40	SG	0.11744025917561901	0.0022793529688938247	0.01696803371248458	0.05024616911865287	1.0
PTBXL	4602	6066	3	40	SG	0.11696754758134328	0.0021270567184761687	0.016338765634011362	0.055763774925903196	1.0
PTBXL	4602	6066	4	40	SG	0.16339268744037508	0.0023053191650278942	0.01646974975357618	0.05103817301876125	1.0
PTBXL	4602	6066	5	40	SG	0.1285937597867793	0.0023220384005566558	0.01631854845459072	0.04044511072209554	1.0
PTBXL	4602	6066	6	40	SG	0.11273435415349067	0.0023061955412972276	0.01642770971466099	0.0406486948947125	1.0
PTBXL	4602	6066	7	40	SG	0.10932586970330538	0.002284528280542036	0.01679916180888757	0.049982849905586886	1.0
PTBXL	4602	6066	8	40	SG	0.12993964596308258	0.002206261303734255	0.01628144994092951	0.04949462919483015	1.0
PTBXL	4602	6066	9	40	SG	0.12280275683142541	0.0023039466965020542	0.01656856015541114	0.042975361289500774	1.0
PTBXL	4602	6066	10	40	SG	0.12206748224760489	0.002383501408884925	0.016554123532227003	0.04061828108187625	1.0
PTBXL	4602	6066	11	40	SG	0.10274671100762961	0.002540942870056262	0.017829831326110247	0.030975564559242188	1.0
PTBXL	4602	6066	12	40	SG	0.14177147523682831	0.0021934615038251217	0.016410620984337574	0.057405871537491576	1.0
PTBXL	4602	6066	13	40	SG	0.12299490430575756	0.002107409659623052	0.014822038841877001	0.04730301524350852	1.0
PTBXL	4602	6066	1	40	SPEC	0.12647460220812007	0.002808866974280076	0.017251777786536606	0.03268253445802263	1.0
PTBXL	4602	6066	2	40	SPEC	0.11369680076164003	0.002702404768265768	0.017146545832851037	0.04570601577101353	1.0
PTBXL	4602	6066	3	40	SPEC	0.13913221641799714	0.002528364198693881	0.016509586756274352	0.04980586442563589	1.0
PTBXL	4602	6066	4	40	SPEC	0.13960757878042973	0.002734675064831225	0.016656397533248723	0.04830865316185929	1.0
PTBXL	4602	6066	5	40	SPEC	0.1279450886682224	0.002753216291663192	0.016511363445124015	0.036820174213879	1.0
PTBXL	4602	6066	6	40	SPEC	0.1258721238207702	0.0027142232266238993	0.016603230323060512	0.03848746951935808	1.0
PTBXL	4602	6066	7	40	SPEC	0.14329237257106053	0.002722190378550179	0.016984394466051437	0.04809918877601708	1.0
PTBXL	4602	6066	8	40	SPEC	0.13451277379444865	0.002636944014454257	0.016463331084232008	0.04688965166674927	1.0
PTBXL	4602	6066	9	40	SPEC	0.12125964112547342	0.0027252294436659803	0.016745730824046987	0.0401910515853708	1.0
PTBXL	4602	6066	10	40	SPEC	0.1146192539471573	0.002828679320299166	0.01674900589677732	0.03767618193705966	1.0
PTBXL	4602	6066	11	40	SPEC	0.1146314516503015	0.0030172772571425235	0.018041370152319085	0.02880377600917768	1.0
PTBXL	4602	6066	12	40	SPEC	0.18418786942045695	0.002600799063784481	0.016587183352623627	0.05240042727064032	1.0
PTBXL	4602	6066	13	40	SPEC	0.12189695018110364	0.0024925840206065676	0.014987137112653242	0.04196937725702766	1.0
PTBXL	4602	6066	1	40	SG0SPEC	0.12952964508056097	0.0027397843630576815	0.01709035240189706	0.031610129903926316	1.0
PTBXL	4602	6066	2	40	SG0SPEC	0.21558625257055983	0.002632449917613148	0.017000476125033914	0.046212555088066404	1.0
PTBXL	4602	6066	3	40	SG0SPEC	0.1380085773439307	0.0024611904876805594	0.016353613661179402	0.05145532620742563	1.0
PTBXL	4602	6066	4	40	SG0SPEC	0.14584482431730764	0.0026672601879311067	0.016500351431694683	0.047532093474432054	1.0
PTBXL	4602	6066	5	40	SG0SPEC	0.1268796827713465	0.0026854904046095377	0.016352426398135982	0.036646341070282015	1.0
PTBXL	4602	6066	6	40	SG0SPEC	0.17398634149315287	0.002651459281395557	0.01645344890228895	0.037534186609166874	1.0
PTBXL	4602	6066	7	40	SG0SPEC	0.14706354333447702	0.0026485488394955127	0.016826515600372186	0.04741895957587446	1.0
PTBXL	4602	6066	8	40	SG0SPEC	0.13518718433670918	0.002565328633019279	0.016315346231262167	0.04635265893496459	1.0
PTBXL	4602	6066	9	40	SG0SPEC	0.1624981369410045	0.002657844206645931	0.01660464158700112	0.03977354635753121	1.0
PTBXL	4602	6066	10	40	SG0SPEC	0.1334488089118605	0.0027564725439504973	0.016588601566515666	0.03745256442589004	1.0
PTBXL	4602	6066	11	40	SG0SPEC	0.13686325308328604	0.0029386635888886538	0.017871428487268665	0.0280980472445906	1.0
PTBXL	4602	6066	12	40	SG0SPEC	0.14674290610732552	0.0025394154921705805	0.016438343458311584	0.05340082062144928	1.0
PTBXL	4602	6066	13	40	SG0SPEC	0.1128555004508242	0.002433294947790663	0.014866506271653635	0.0426425111258485	1.0
PTBXL	4602	6066	1	100	FD	0.19848736636199785	0.003143055240037505	0.017548473282075663	0.07878624500329824	1.0
PTBXL	4602	6066	2	100	FD	0.3394319509448644	0.0031584128551120534	0.017271066379429066	0.08965584951550393	1.0
PTBXL	4602	6066	3	100	FD	0.25592001213358345	0.0031129916730192387	0.016760379157903585	0.09152820618790299	1.0
PTBXL	4602	6066	4	100	FD	0.20020849985208838	0.003152885031606675	0.016976523582306488	0.09639416634443444	1.0
PTBXL	4602	6066	5	100	FD	0.3144854707117438	0.0030529331895268997	0.016798454951713875	0.07571478366195564	1.0
PTBXL	4602	6066	6	100	FD	0.22222365197853833	0.0030462438782712714	0.01688829120345844	0.07149580286960695	1.0
PTBXL	4602	6066	7	100	FD	0.5397666781611536	0.0031673944545691337	0.017309695142540847	0.08695362726269139	1.0
PTBXL	4602	6066	8	100	FD	0.3003418306880647	0.003009285063327827	0.016643570242543513	0.08272877289559201	1.0
PTBXL	4602	6066	9	100	FD	0.24196153019920044	0.0030060929159460813	0.01690131575555206	0.07418827461724163	1.0
PTBXL	4602	6066	10	100	FD	0.2738097028917692	0.0030833915706796606	0.017061851959155182	0.07402162509590635	1.0
PTBXL	4602	6066	11	100	FD	0.2882402530954158	0.0033833292146547823	0.018455552075270703	0.08241269230725289	1.0
PTBXL	4602	6066	12	100	FD	0.20067035364756833	0.002960633292734265	0.016661814808471023	0.07968306599908073	1.0
PTBXL	4602	6066	13	100	FD	0.8729639205834261	0.0028065331866971134	0.015090726138369521	0.07683506679945123	1.0
PTBXL	4602	6066	1	100	SG	0.4076326687648847	0.002448413513674855	0.017408023847667514	0.05359172483569894	1.0
PTBXL	4602	6066	2	100	SG	0.1272617160587308	0.0023562455666751372	0.017193412771519954	0.06310723893921483	1.0
PTBXL	4602	6066	3	100	SG	0.2292270928099129	0.0022197772358789848	0.016645381538085893	0.06275043133095112	1.0
PTBXL	4602	6066	4	100	SG	0.1788412025675237	0.002394972304448298	0.01686322896616353	0.0768667383414566	1.0
PTBXL	4602	6066	5	100	SG	0.17850462156259947	0.0023778144278553412	0.016667279580855687	0.05636175873840251	1.0
PTBXL	4602	6066	6	100	SG	0.25400777631815685	0.002382562919275222	0.01678570734258042	0.06039746937572718	1.0
PTBXL	4602	6066	7	100	SG	0.14529708905928515	0.00235299645143265	0.017150205844410543	0.06523554282987837	1.0
PTBXL	4602	6066	8	100	SG	0.24079277401337926	0.0022880037649165522	0.016543878383199085	0.06966644728092058	1.0
PTBXL	4602	6066	9	100	SG	0.2602537588788955	0.0023679422191170496	0.016794324582625704	0.05732470974220837	1.0
PTBXL	4602	6066	10	100	SG	0.16939463037568614	0.0024564263742766763	0.01690104520344713	0.0541252471751308	1.0
PTBXL	4602	6066	11	100	SG	0.1540756471446656	0.0026166627918500734	0.0182082773096693	0.04814906525414397	1.0
PTBXL	4602	6066	12	100	SG	0.20283764689832467	0.002232756215415376	0.01662798146158341	0.06312243321976961	1.0
PTBXL	4602	6066	13	100	SG	0.1125426458805328	0.0021609842029685763	0.01502505963485604	0.05694529830730054	1.0
PTBXL	4602	6066	1	100	SPEC	0.28205293302892875	0.003459802622180562	0.017751739985544388	0.10842200152851922	1.0
PTBXL	4602	6066	2	100	SPEC	0.5122565582239448	0.0036143002949893008	0.01745133179537666	0.12442886211389394	1.0
PTBXL	4602	6066	3	100	SPEC	0.37586159003806824	0.00362779253489498	0.017028826190990356	0.13127408552543413	1.0
PTBXL	4602	6066	4	100	SPEC	0.34290578940658467	0.0034966452810117617	0.017156037405763894	0.13005040994065203	1.0
PTBXL	4602	6066	5	100	SPEC	0.42055019499619367	0.0033868833988713446	0.016994202323015316	0.10427145343495318	1.0
PTBXL	4602	6066	6	100	SPEC	0.27861091396831184	0.0033355912325758277	0.01706220618169738	0.09608610479977706	1.0
PTBXL	4602	6066	7	100	SPEC	0.4486950547407049	0.003626951807942182	0.017520903008328235	0.1247347456818598	1.0
PTBXL	4602	6066	8	100	SPEC	0.4523639659772398	0.003345591674550934	0.01684617736748538	0.09823448209134054	1.0
PTBXL	4602	6066	9	100	SPEC	0.3854543078431162	0.0033000102268119103	0.01706650067621438	0.0973095963435122	1.0
PTBXL	4602	6066	10	100	SPEC	0.4080104027046411	0.0033843735368900983	0.01726775972439859	0.09449299130996182	1.0
PTBXL	4602	6066	11	100	SPEC	0.3516302090171182	0.0037650525638015034	0.01870333295422986	0.1217089663521568	1.0
PTBXL	4602	6066	12	100	SPEC	0.46652812347351985	0.003298143122395016	0.016827885354412403	0.11952527019681665	1.0
PTBXL	4602	6066	13	100	SPEC	0.32461261613211106	0.003148051878696675	0.015240093437537735	0.11147641209734696	1.0
PTBXL	4602	6066	1	100	SG0SPEC	0.1868286495530911	0.0029377721086044444	0.017380619990100685	0.0610464448352406	1.0
PTBXL	4602	6066	2	100	SG0SPEC	0.18650471841847283	0.0028306894989997586	0.017230895854285375	0.05981692860793574	1.0
PTBXL	4602	6066	3	100	SG0SPEC	0.22192315586848876	0.0026963180192724413	0.01667928558934386	0.059036937959550194	1.0
PTBXL	4602	6066	4	100	SG0SPEC	0.16068595158274604	0.002890336728339449	0.016820666560223494	0.07747264838877341	1.0
PTBXL	4602	6066	5	100	SG0SPEC	0.32661407942280557	0.0028393066599105283	0.016652891926308328	0.060388389525286926	1.0
PTBXL	4602	6066	6	100	SG0SPEC	0.2857152983923542	0.002841992707159843	0.01675673614773592	0.06607808006441217	1.0
PTBXL	4602	6066	7	100	SG0SPEC	0.23410743077389273	0.0028438387511666857	0.01714150008176842	0.0660300199385356	1.0
PTBXL	4602	6066	8	100	SG0SPEC	0.23036679625298054	0.0027958898999186628	0.016548768566684635	0.07241737064317248	1.0
PTBXL	4602	6066	9	100	SG0SPEC	0.38189540361721647	0.002821897846138484	0.01679768051971961	0.05814770099503796	1.0
PTBXL	4602	6066	10	100	SG0SPEC	0.20212189865774513	0.002942582487843745	0.016863800816675635	0.05866120107148516	1.0
PTBXL	4602	6066	11	100	SG0SPEC	0.23423055196112863	0.0031356734003305034	0.018182182892704284	0.05531438483788482	1.0
PTBXL	4602	6066	12	100	SG0SPEC	0.17166760601912376	0.0026458341456110953	0.016668083684060805	0.05999061024426612	1.0
PTBXL	4602	6066	13	100	SG0SPEC	0.20769225770087232	0.002559065660283489	0.015055842677093902	0.05603852647185225	1.0
PTBXL	4602	6066	1	150	FD	0.2594030337727349	0.0033982598330475843	0.01771796737502401	0.08524224409785966	1.0
PTBXL	4602	6066	2	150	FD	0.47371805277604495	0.0035462216507524866	0.01733956016759138	0.10220411586697782	1.0
PTBXL	4602	6066	3	150	FD	0.49366227406210245	0.0035880249000014687	0.016993275904935556	0.11825137877334413	1.0
PTBXL	4602	6066	4	150	FD	0.29758482156536026	0.003340682496649492	0.017043068427161568	0.10890170858259345	1.0
PTBXL	4602	6066	5	150	FD	0.9690033386418462	0.00327461563625294	0.01697294334408289	0.08232347260583352	1.0
PTBXL	4602	6066	6	150	FD	0.5093949592902266	0.003177212786781235	0.016995791044763203	0.07900971040659346	1.0
PTBXL	4602	6066	7	150	FD	0.3490517551407637	0.003587095237859588	0.017410383824006784	0.10502189264722693	1.0
PTBXL	4602	6066	8	150	FD	0.3696239843037057	0.003263578729902258	0.016773221650860263	0.08816227082380244	1.0
PTBXL	4602	6066	9	150	FD	0.2995482019497417	0.0032209382197632697	0.01698574990043817	0.08666085915922472	1.0
PTBXL	4602	6066	10	150	FD	0.3070738403375028	0.0034187846636789107	0.01720802800483563	0.0875158623259794	1.0
PTBXL	4602	6066	11	150	FD	0.40694015743837997	0.003706901605788035	0.018577065874384496	0.09978568905900326	1.0
PTBXL	4602	6066	12	150	FD	0.34853970107472104	0.0031170937214447347	0.016683209716612628	0.11171514836735036	1.0
PTBXL	4602	6066	13	150	FD	0.3668077195126735	0.00306103135676713	0.015217501496926097	0.09138061769457972	1.0
PTBXL	4602	6066	1	150	SG	0.16192486562109876	0.002452954219630308	0.017398823340796975	0.05365210801466958	1.0
PTBXL	4602	6066	2	150	SG	0.15943675839032145	0.002357617256522754	0.017197808204246955	0.06431980046364656	1.0
PTBXL	4602	6066	3	150	SG	0.19306198607446684	0.0022237227843036104	0.016632907907964716	0.06410923124697228	1.0
PTBXL	4602	6066	4	150	SG	0.1907388206244487	0.002398145806145748	0.01686941395053776	0.07768141955581359	1.0
PTBXL	4602	6066	5	150	SG	0.4224192942146361	0.002380721735786791	0.01666000124029395	0.05719633847194009	1.0
PTBXL	4602	6066	6	150	SG	0.22927547828971623	0.0023856072774978586	0.016781211021201312	0.060900384225695874	1.0
PTBXL	4602	6066	7	150	SG	0.43443435099528216	0.002355505210844083	0.017157196294658613	0.06628412657473677	1.0
PTBXL	4602	6066	8	150	SG	0.1802482046002736	0.0022903550975006564	0.016540386006056937	0.07076860777914201	1.0
PTBXL	4602	6066	9	150	SG	0.2578007815962423	0.0023719364711392386	0.016798696891464168	0.05778635134564997	1.0
PTBXL	4602	6066	10	150	SG	0.22067836820190967	0.0024611825200899326	0.016905707046124013	0.054803238769256274	1.0
PTBXL	4602	6066	11	150	SG	0.20923557670987655	0.0026168924456154074	0.018215338327638178	0.04857863798387372	1.0
PTBXL	4602	6066	12	150	SG	0.18800283644951232	0.002233870198965748	0.01662853374023302	0.06321056379657734	1.0
PTBXL	4602	6066	13	150	SG	0.2917559245676999	0.002162354892222741	0.01501884102590001	0.05770919911494929	1.0
PTBXL	4602	6066	1	150	SPEC	0.4957357206241419	0.004437908725259492	0.01820781129844602	0.21761942520743627	1.0
PTBXL	4602	6066	2	150	SPEC	0.7450744240579296	0.004941660643933619	0.01781214559596273	0.1965170775459875	1.0
PTBXL	4602	6066	3	150	SPEC	0.8630691953854158	0.005057362800940881	0.017690116845507583	0.24757502582547214	1.0
PTBXL	4602	6066	4	150	SPEC	0.5607465970720449	0.004268877282277931	0.017473220215244546	0.2128935726065072	1.0
PTBXL	4602	6066	5	150	SPEC	0.6134225472018408	0.0044433821356648796	0.017554712660042056	0.18871288298627734	1.0
PTBXL	4602	6066	6	150	SPEC	0.5362877026457781	0.004030483646227619	0.01737109952166315	0.21060143507950316	1.0
PTBXL	4602	6066	7	150	SPEC	0.6183464199752888	0.005080585883167026	0.018047258755757453	0.24323227845551992	1.0
PTBXL	4602	6066	8	150	SPEC	0.5122618594412063	0.004340683926723723	0.017299483178836454	0.19306328900352868	1.0
PTBXL	4602	6066	9	150	SPEC	0.44200010119013844	0.004241604038793139	0.017389268268037533	0.2430162172923449	1.0
PTBXL	4602	6066	10	150	SPEC	0.44018620190935376	0.0045674693617982175	0.017747173585038637	0.19283333531535451	1.0
PTBXL	4602	6066	11	150	SPEC	0.5643010542783001	0.005073888911290767	0.019096566831579558	0.2606290390783226	1.0
PTBXL	4602	6066	12	150	SPEC	1.3907536568439702	0.004133773658139333	0.017129318581702	0.24072725250780033	1.0
PTBXL	4602	6066	13	150	SPEC	0.6362682063836553	0.004072517326151471	0.015666890756230557	0.19554578846982087	1.0
PTBXL	4602	6066	1	150	SG0SPEC	0.2749054682065838	0.002993454539611365	0.017377694356558906	0.06125328390327734	1.0
PTBXL	4602	6066	2	150	SG0SPEC	0.5143600066994324	0.0029047289428643327	0.01725123897120375	0.08472209900467123	1.0
PTBXL	4602	6066	3	150	SG0SPEC	0.317825019687047	0.0027657883367046567	0.016700178045919164	0.07964063182360707	1.0
PTBXL	4602	6066	4	150	SG0SPEC	0.2763001955961608	0.002929497930845068	0.01683422877398171	0.08388220787775415	1.0
PTBXL	4602	6066	5	150	SG0SPEC	0.3357079373491549	0.002900170196407932	0.01665119659375493	0.06789367921424827	1.0
PTBXL	4602	6066	6	150	SG0SPEC	0.33368107138510955	0.0028891267075872398	0.016760869206531793	0.0672658533302541	1.0
PTBXL	4602	6066	7	150	SG0SPEC	0.43713763552766094	0.002905594852342432	0.017168896406511983	0.07561130538012799	1.0
PTBXL	4602	6066	8	150	SG0SPEC	0.6022369067202257	0.002823300315511174	0.01655177215177188	0.07543343419014382	1.0
PTBXL	4602	6066	9	150	SG0SPEC	0.27972186613274486	0.0028901121434393193	0.016823445375279716	0.08148025456790185	1.0
PTBXL	4602	6066	10	150	SG0SPEC	0.2598412990284429	0.0030035094754791475	0.01687290835456399	0.06386787183424904	1.0
PTBXL	4602	6066	11	150	SG0SPEC	0.23113498332009863	0.0031863359755866056	0.018171198062178685	0.062072720753786295	1.0
PTBXL	4602	6066	12	150	SG0SPEC	0.31463720945410384	0.0026875878374230176	0.016696479416792153	0.07498336434540936	1.0
PTBXL	4602	6066	13	150	SG0SPEC	0.39398191589441517	0.0025876384553379763	0.015055891882481782	0.06523442477842932	1.0
PTBXL	696	7153	1	40	FD	0.1170751314308779	0.0035069839491099447	0.011101438744067266	0.02442832701380012	1.0
PTBXL	696	7153	2	40	FD	0.1403919691009067	0.0031527874864847325	0.010752450201268958	0.025102438538062755	1.0
PTBXL	696	7153	3	40	FD	0.1504240740706501	0.0036250743510348902	0.010993687352615746	0.016410636179261646	1.0
PTBXL	696	7153	4	40	FD	0.1768211569735981	0.0038142128824797455	0.01012989808476035	0.017716167048152622	1.0
PTBXL	696	7153	5	40	FD	0.1338706230841322	0.0030826946942976	0.009684860954492896	0.02655949633314532	1.0
PTBXL	696	7153	6	40	FD	0.1245088015784338	0.0031987650013046627	0.01092037665749773	0.03221404739470518	1.0
PTBXL	696	7153	7	40	FD	0.15857653049529466	0.002988507042408412	0.009193089383917306	0.01942311318922301	1.0
PTBXL	696	7153	8	40	FD	0.15348083824720588	0.0036600871492828784	0.01029317272802584	0.016314944153478214	1.0
PTBXL	696	7153	9	40	FD	0.11995791607447755	0.003764360916572881	0.010623493724801055	0.02354973917366475	1.0
PTBXL	696	7153	1	40	SG	0.15942157444898641	0.0029764189432327937	0.010863362805429039	0.027942433257780893	1.0
PTBXL	696	7153	2	40	SG	0.11764212254933379	0.002693878955436917	0.010550279628238228	0.02882207805215153	1.0
PTBXL	696	7153	3	40	SG	0.14652377620407048	0.003107186167349551	0.010727774301250166	0.020370272891032264	1.0
PTBXL	696	7153	4	40	SG	0.11254141136290689	0.0032181971015317868	0.009775883884448633	0.01867322932417572	1.0
PTBXL	696	7153	5	40	SG	0.13363012411346464	0.0026496710954652613	0.009481913670914822	0.032104971248867305	1.0
PTBXL	696	7153	6	40	SG	0.12088553808685665	0.0027114066396388575	0.01073850634654061	0.03799288514779079	1.0
PTBXL	696	7153	7	40	SG	0.15057725214930417	0.0025423360341559524	0.008956590404147183	0.021702408416459637	1.0
PTBXL	696	7153	8	40	SG	0.14309076044204608	0.0031009899012973867	0.009995231165594315	0.018914620470277647	1.0
PTBXL	696	7153	9	40	SG	0.11492348262111517	0.003205982684821001	0.010338038560102594	0.026220083542961597	1.0
PTBXL	696	7153	1	40	SPEC	0.135339360761206	0.0036236541709743766	0.01120395734351993	0.025021738183935376	1.0
PTBXL	696	7153	2	40	SPEC	0.1339265647283693	0.003255913031833389	0.010850068100305092	0.025848477937271103	1.0
PTBXL	696	7153	3	40	SPEC	0.16266555447167397	0.0037405651671747133	0.011106445230973637	0.01629020141408422	1.0
PTBXL	696	7153	4	40	SPEC	0.1698787437023236	0.003943430431996193	0.010261455482590514	0.01852896407422716	1.0
PTBXL	696	7153	5	40	SPEC	0.13340948446390635	0.003178163089001444	0.009772218710925725	0.02631567680422296	1.0
PTBXL	696	7153	6	40	SPEC	0.13858765231785075	0.0033065314152051946	0.011006081223028123	0.032380691960471185	1.0
PTBXL	696	7153	7	40	SPEC	0.15781313176217768	0.0030902592196564533	0.009286011617550301	0.020178044070849117	1.0
PTBXL	696	7153	8	40	SPEC	0.15982312717448657	0.0037827173617967008	0.010416764481632718	0.016420497170798465	1.0
PTBXL	696	7153	9	40	SPEC	0.12546511926435025	0.0038854226423262615	0.010733030755302336	0.023911874809937072	1.0
PTBXL	696	7153	1	40	SG0SPEC	0.13044696206024942	0.003515159509052523	0.011124053803002486	0.025043238318141085	1.0
PTBXL	696	7153	2	40	SG0SPEC	0.1537419959332404	0.0031590772447510993	0.010763148134019488	0.025700532344158786	1.0
PTBXL	696	7153	3	40	SG0SPEC	0.14915785220638875	0.003638162057260327	0.011002012584870558	0.01704126517958454	1.0
PTBXL	696	7153	4	40	SG0SPEC	0.1473440313012257	0.003824254318019713	0.010096963446112552	0.017627732791083154	1.0
PTBXL	696	7153	5	40	SG0SPEC	0.1375813435290156	0.0030948910166983873	0.009707244413178105	0.027450870358837736	1.0
PTBXL	696	7153	6	40	SG0SPEC	0.12384677661162335	0.0032068128435530077	0.010949198842327134	0.03328762302243998	1.0
PTBXL	696	7153	7	40	SG0SPEC	0.1726478422707953	0.0029935160056976337	0.009196033866789514	0.019592531450591488	1.0
PTBXL	696	7153	8	40	SG0SPEC	0.15420954124257544	0.003673715237317524	0.01028482418917433	0.01671503714850818	1.0
PTBXL	696	7153	9	40	SG0SPEC	0.12659954560943235	0.0037783465681734242	0.010638778201826302	0.02396816430305293	1.0
PTBXL	696	7153	1	100	FD	0.2779877557897086	0.004618744126714932	0.01254713671101828	0.04039781560053865	1.0
PTBXL	696	7153	2	100	FD	0.2912406689905984	0.004272141707486385	0.012346016611862484	0.05531285180809528	1.0
PTBXL	696	7153	3	100	FD	0.35825025635880153	0.0048485731166492555	0.01223744662805121	0.03278736523127498	1.0
PTBXL	696	7153	4	100	FD	0.30290181164129987	0.0048733762297806585	0.012004798772871323	0.055874657131105135	1.0
PTBXL	696	7153	5	100	FD	0.3141923813193876	0.003962805853220077	0.01048201013632569	0.02760734112241031	1.0
PTBXL	696	7153	6	100	FD	0.17036600129693516	0.004127878879826079	0.011951125864474886	0.02958790234003609	1.0
PTBXL	696	7153	7	100	FD	0.35178760670001585	0.003986673200453517	0.010802774104459185	0.046060555429989575	1.0
PTBXL	696	7153	8	100	FD	0.2974016102724163	0.004584794789660704	0.011258167823386412	0.03077629412946156	1.0
PTBXL	696	7153	9	100	FD	0.19106886372974569	0.004796750003008555	0.011895716914310515	0.04022331575012616	1.0
PTBXL	696	7153	1	100	SG	0.23431275362334095	0.003217543809703392	0.011494637751817943	0.0366092605866347	1.0
PTBXL	696	7153	2	100	SG	0.24045684199080647	0.002931742716557072	0.011335589397703348	0.042753869717388274	1.0
PTBXL	696	7153	3	100	SG	0.9816414207267276	0.0033594319060901187	0.01122435980204569	0.035864496520251796	1.0
PTBXL	696	7153	4	100	SG	0.356203371076524	0.0034801110302578172	0.01097272644494245	0.03184941654644685	1.0
PTBXL	696	7153	5	100	SG	0.22086632894463257	0.00284494947851415	0.009661523966628218	0.035276410578915875	1.0
PTBXL	696	7153	6	100	SG	0.11274134078166557	0.0029274070162317685	0.010985582577742185	0.04284565059402027	1.0
PTBXL	696	7153	7	100	SG	0.2403675681196622	0.0027928499293504864	0.009810498244729782	0.03939968498997975	1.0
PTBXL	696	7153	8	100	SG	0.16110393716287946	0.0032903297830358023	0.01041702550124084	0.026747542158601433	1.0
PTBXL	696	7153	9	100	SG	0.17465113575674568	0.0034425413989883063	0.010891434758078663	0.032003510469713954	1.0
PTBXL	696	7153	1	100	SPEC	0.30498560127365076	0.005159522355402513	0.013070129988911128	0.055444509745310996	1.0
PTBXL	696	7153	2	100	SPEC	0.5050475336194465	0.00484359337922341	0.01285003976341819	0.0749955904323729	1.0
PTBXL	696	7153	3	100	SPEC	0.47479377219715113	0.005502173358264084	0.012678711760682488	0.038299527554443435	1.0
PTBXL	696	7153	4	100	SPEC	0.4424880064595867	0.0054121480497817875	0.012496834993806561	0.07807807640320906	1.0
PTBXL	696	7153	5	100	SPEC	1.0092318856690674	0.004444108098308631	0.0108794454404544	0.03073881531230012	1.0
PTBXL	696	7153	6	100	SPEC	0.5164455995519975	0.004634632635625284	0.012384483523748976	0.03132126468484318	1.0
PTBXL	696	7153	7	100	SPEC	0.4582498423138004	0.004525939824846934	0.011250287968427355	0.059545672390045205	1.0
PTBXL	696	7153	8	100	SPEC	0.37642695791558844	0.005180953904973215	0.011683718085504233	0.04526044696267909	1.0
PTBXL	696	7153	9	100	SPEC	0.3082745628351898	0.005347059189894142	0.012358519641049472	0.05776549936248697	1.0
PTBXL	696	7153	1	100	SG0SPEC	0.2960682837933693	0.004033080038159686	0.011771478655272484	0.03449971334479193	1.0
PTBXL	696	7153	2	100	SG0SPEC	0.26459286522864395	0.003684036298526202	0.011492870719275749	0.040526600125177135	1.0
PTBXL	696	7153	3	100	SG0SPEC	0.4968916616267205	0.004152703461640843	0.011749129246347835	0.03544306865293353	1.0
PTBXL	696	7153	4	100	SG0SPEC	0.18150062117589633	0.004379031422918169	0.01124329046682764	0.02806031778269088	1.0
PTBXL	696	7153	5	100	SG0SPEC	0.2851366207170282	0.003532486785152935	0.01006095731531956	0.03150653731838258	1.0
PTBXL	696	7153	6	100	SG0SPEC	0.20677673154464965	0.0036661719600755436	0.011385646013360435	0.03536237150478761	1.0
PTBXL	696	7153	7	100	SG0SPEC	0.49925429762033685	0.00351391357344787	0.009997391616608146	0.039227299762921275	1.0
PTBXL	696	7153	8	100	SG0SPEC	0.23200153604295495	0.004024151613952617	0.010885049978090927	0.027959480058716808	1.0
PTBXL	696	7153	9	100	SG0SPEC	0.225216108116774	0.004283638542136485	0.011304988478298457	0.03381836288781966	1.0
PTBXL	696	7153	1	150	FD	0.19791661385923712	0.004778439124998013	0.012639711134640548	0.05041935698224575	1.0
PTBXL	696	7153	2	150	FD	0.3530301129532761	0.004515556510308977	0.012497158587464571	0.07378946667761943	1.0
PTBXL	696	7153	3	150	FD	0.2893621509376076	0.005103922971180517	0.012308516528641927	0.04330426255160932	1.0
PTBXL	696	7153	4	150	FD	0.283997207253262	0.005177920968330366	0.012098729254019074	0.06638040965254005	1.0
PTBXL	696	7153	5	150	FD	0.5454826867540467	0.004196294427197085	0.01064365964715387	0.033004864535982024	1.0
PTBXL	696	7153	6	150	FD	0.37878035566307583	0.004329714718873007	0.01206735130738078	0.035442926527079456	1.0
PTBXL	696	7153	7	150	FD	0.24023500875967302	0.00428676887843562	0.010934727925452617	0.05812341520178516	1.0
PTBXL	696	7153	8	150	FD	0.3976398089018393	0.005018060285597461	0.01147459110338983	0.05558875923948814	1.0
PTBXL	696	7153	9	150	FD	0.18721027040106974	0.0049731063914866	0.012053312091027862	0.05550522473913817	1.0
PTBXL	696	7153	1	150	SG	0.33164274864029	0.0032180144333426525	0.011504139809689111	0.03729370207838963	1.0
PTBXL	696	7153	2	150	SG	0.21215165514547382	0.0029327503464569482	0.01134374797169967	0.043908863797776816	1.0
PTBXL	696	7153	3	150	SG	0.3136975461402841	0.0033589767304559722	0.0112197367442362	0.03699652503550207	1.0
PTBXL	696	7153	4	150	SG	0.3158317121274483	0.003477875109440082	0.010980466139266521	0.033716104374473234	1.0
PTBXL	696	7153	5	150	SG	0.2147498688464975	0.002844583729201469	0.009667294698312932	0.03686009735860274	1.0
PTBXL	696	7153	6	150	SG	0.11581046195636695	0.002926513443515094	0.011004840008513516	0.04300112820444027	1.0
PTBXL	696	7153	7	150	SG	0.3139626279009576	0.002793528801685888	0.009820817402364351	0.04191886845801068	1.0
PTBXL	696	7153	8	150	SG	0.14448833840154626	0.003290218431745724	0.01043042084067038	0.028576244031060294	1.0
PTBXL	696	7153	9	150	SG	0.18786627493290414	0.0034403366151173407	0.010907299961700758	0.031807910694876956	1.0
PTBXL	696	7153	1	150	SPEC	0.40120326085894953	0.005694065266366245	0.013333804921750477	0.09892698303042381	1.0
PTBXL	696	7153	2	150	SPEC	0.45085114159483125	0.005714923801825594	0.013258119144916628	0.14760363975268198	1.0
PTBXL	696	7153	3	150	SPEC	0.7506874995850465	0.00634354290778668	0.012959507217409023	0.12092034004231486	1.0
PTBXL	696	7153	4	150	SPEC	0.5025074000059674	0.00640593493836387	0.01279459229947743	0.1816571030237876	1.0
PTBXL	696	7153	5	150	SPEC	0.4831710526466356	0.005206044631174385	0.011319958710543093	0.09146445080487241	1.0
PTBXL	696	7153	6	150	SPEC	0.5117592194779758	0.005423342605007826	0.012790153376360023	0.09265651961256977	1.0
PTBXL	696	7153	7	150	SPEC	0.598444161144804	0.005392036626566847	0.011704700358087605	0.12947709816418773	1.0
PTBXL	696	7153	8	150	SPEC	0.47858546469423296	0.00652119140489468	0.012386836407633982	0.16982505011639631	1.0
PTBXL	696	7153	9	150	SPEC	0.44257655508960203	0.00596086045466122	0.01275031081969495	0.1256895100243592	1.0
PTBXL	696	7153	1	150	SG0SPEC	0.39431618699794513	0.004039207732018719	0.011774040169940778	0.044019126962065135	1.0
PTBXL	696	7153	2	150	SG0SPEC	0.3103325492520843	0.003727685959901948	0.011509827015379441	0.059356736422434796	1.0
PTBXL	696	7153	3	150	SG0SPEC	0.20981672668074564	0.004153421936418594	0.01175421666137589	0.049752597025706446	1.0
PTBXL	696	7153	4	150	SG0SPEC	0.2909372231783414	0.004378234500388474	0.011255681085258139	0.035817524100034394	1.0
PTBXL	696	7153	5	150	SG0SPEC	0.3900397321027872	0.0035469751103770993	0.01008446671961946	0.04196960000580459	1.0
PTBXL	696	7153	6	150	SG0SPEC	0.2705255457784344	0.003696990042084443	0.01142195697153913	0.05075634311444451	1.0
PTBXL	696	7153	7	150	SG0SPEC	0.4262955817183936	0.003530255090545957	0.010017122503679579	0.055945782796344434	1.0
PTBXL	696	7153	8	150	SG0SPEC	0.7671966944143217	0.0040593336572923135	0.010912376559251404	0.03697011020007509	1.0
PTBXL	696	7153	9	150	SG0SPEC	0.24735307719955227	0.004282124808069128	0.01133085510586402	0.05065052739765432	1.0
PTBXL	17547	6228	1	40	FD	0.12398377437262387	0.0022642108232229004	0.011714522093324756	0.06181581700624303	1.0
PTBXL	17547	6228	2	40	FD	0.16210856246812605	0.0023348686689112683	0.012285058766851181	0.0675787681851695	1.0
PTBXL	17547	6228	3	40	FD	0.13818603994072098	0.0022821235729014616	0.011503259998312268	0.06553667188523478	1.0
PTBXL	17547	6228	4	40	FD	0.11671305902904655	0.0022270773293286156	0.011002907488383461	0.056188808875947065	1.0
PTBXL	17547	6228	5	40	FD	0.14659319517314146	0.0021953866538332784	0.010396236887854769	0.04765362427428705	1.0
PTBXL	17547	6228	6	40	FD	0.10240641548040803	0.0022328404125869514	0.01088866892922807	0.04940772969710907	1.0
PTBXL	17547	6228	7	40	FD	0.12914704864645896	0.0023176315361613372	0.012132450849928924	0.06573691776424835	1.0
PTBXL	17547	6228	8	40	FD	0.11345619340308011	0.002303133024914437	0.01216267971535826	0.06748611854085321	1.0
PTBXL	17547	6228	9	40	FD	0.11932433836527988	0.0022122735640271287	0.01119459206547202	0.06080526945833618	1.0
PTBXL	17547	6228	10	40	FD	0.1453686758470152	0.0022092298210665004	0.010628375119292864	0.05464039955046738	1.0
PTBXL	17547	6228	11	40	FD	0.12319779032696093	0.001990353484612842	0.009394995757143006	0.051112020364324065	1.0
PTBXL	17547	6228	1	40	SG	0.08955806374830862	0.0020016995462944147	0.011650699282805868	0.06961820606345609	1.0
PTBXL	17547	6228	2	40	SG	0.12146182794554064	0.002068535107795747	0.012228045732120668	0.07713588935377193	1.0
PTBXL	17547	6228	3	40	SG	0.1222675930214343	0.0020225060563611036	0.011444648482999911	0.07451509531951851	1.0
PTBXL	17547	6228	4	40	SG	0.11838247390944914	0.001967675805221614	0.010935521862134666	0.06628009936126021	1.0
PTBXL	17547	6228	5	40	SG	0.11554420561331451	0.0019231845313182915	0.01031908039848272	0.05485931794426868	1.0
PTBXL	17547	6228	6	40	SG	0.10833864639520639	0.001969289872694529	0.010815717708088455	0.05594576168425099	1.0
PTBXL	17547	6228	7	40	SG	0.1307054979534928	0.002055366852733926	0.012076824253979115	0.07586252065756166	1.0
PTBXL	17547	6228	8	40	SG	0.11285809030561773	0.0020410809625179744	0.01210687458287957	0.07747612317730855	1.0
PTBXL	17547	6228	9	40	SG	0.09818643943975595	0.001956308571006385	0.011129141208344344	0.07065038555643142	1.0
PTBXL	17547	6228	10	40	SG	0.11458958576997079	0.0019500657794800074	0.010554613683930372	0.06260288587045287	1.0
PTBXL	17547	6228	11	40	SG	0.11636227288479731	0.0017548432490194466	0.009327806476318961	0.058308365783502465	1.0
PTBXL	17547	6228	1	40	SPEC	0.14099094162224526	0.002320920756355028	0.011793348169762859	0.06208446278481269	1.0
PTBXL	17547	6228	2	40	SPEC	0.16657397554713477	0.0023925838719118936	0.01236710743535889	0.06677074109861636	1.0
PTBXL	17547	6228	3	40	SPEC	0.14309208532029277	0.002338180285729793	0.01158009571164123	0.06478006489048527	1.0
PTBXL	17547	6228	4	40	SPEC	0.12513814058566394	0.0022832420114851566	0.011080131565929975	0.05554078720182364	1.0
PTBXL	17547	6228	5	40	SPEC	0.14452051035557845	0.002254222601183474	0.010472041044250396	0.04802451731650678	1.0
PTBXL	17547	6228	6	40	SPEC	0.10179976537029437	0.0022903690715514406	0.010965693470894277	0.04988792137771251	1.0
PTBXL	17547	6228	7	40	SPEC	0.1344991089436213	0.0023738864238106155	0.012213844699869221	0.06496889142088824	1.0
PTBXL	17547	6228	8	40	SPEC	0.11780313935308591	0.0023594358841174667	0.01224548027522152	0.06704750834725581	1.0
PTBXL	17547	6228	9	40	SPEC	0.1307493813184956	0.002267757074433606	0.011272531416020967	0.060634199151978985	1.0
PTBXL	17547	6228	10	40	SPEC	0.16109886519610608	0.002265916761956011	0.010704853884549613	0.054454540888784125	1.0
PTBXL	17547	6228	11	40	SPEC	0.11482130428848734	0.002042020690182052	0.00946258835152194	0.05127214553653828	1.0
PTBXL	17547	6228	1	40	SG0SPEC	0.11964296115390634	0.0022788132468767267	0.011713024614768468	0.06332989993859162	1.0
PTBXL	17547	6228	2	40	SG0SPEC	0.16037269404793741	0.0023502953791516667	0.012283640670166001	0.06987930797796656	1.0
PTBXL	17547	6228	3	40	SG0SPEC	0.13981931115107332	0.002296849614606593	0.011504100083247825	0.06767667397915067	1.0
PTBXL	17547	6228	4	40	SG0SPEC	0.14259012774193577	0.0022402874937979137	0.01099555630293039	0.05843270791336991	1.0
PTBXL	17547	6228	5	40	SG0SPEC	0.13248644992942474	0.002207574365672407	0.01038191195205997	0.04903264139882133	1.0
PTBXL	17547	6228	6	40	SG0SPEC	0.10978921242749418	0.002245647755176046	0.010879779238600862	0.05065181568750367	1.0
PTBXL	17547	6228	7	40	SG0SPEC	0.12921531063887573	0.002332781270391529	0.01212825670338964	0.06817122204253405	1.0
PTBXL	17547	6228	8	40	SG0SPEC	0.11493343769412227	0.002317620676978204	0.012155744806557171	0.06992517541993296	1.0
PTBXL	17547	6228	9	40	SG0SPEC	0.1186480154871579	0.0022258782898160246	0.011188963937961498	0.06288925735432431	1.0
PTBXL	17547	6228	10	40	SG0SPEC	0.14095870725952092	0.002223140482879702	0.010617779308584938	0.05623302077099298	1.0
PTBXL	17547	6228	11	40	SG0SPEC	0.1391463204639624	0.0020022407989917644	0.009388974083780248	0.052406148049163735	1.0
PTBXL	17547	6228	1	100	FD	0.3340687641607172	0.002674295813644601	0.01217064187232851	0.13665425835676948	1.0
PTBXL	17547	6228	2	100	FD	0.4546897323746199	0.0027967046053119326	0.01274459161132079	0.1333371336564024	1.0
PTBXL	17547	6228	3	100	FD	0.3354547005520758	0.002699387572289414	0.011844976428724297	0.13508351970689428	1.0
PTBXL	17547	6228	4	100	FD	0.20797286058886008	0.0027107102067578668	0.011511312405257474	0.13382114119638588	1.0
PTBXL	17547	6228	5	100	FD	0.30723290241246304	0.0026706301767865587	0.011006947446675788	0.14252985605654497	1.0
PTBXL	17547	6228	6	100	FD	0.37445819923809587	0.002680428371313896	0.011514464973469437	0.1380803519356167	1.0
PTBXL	17547	6228	7	100	FD	0.4248992635814086	0.002776774669427115	0.012689906894025618	0.14660275468059802	1.0
PTBXL	17547	6228	8	100	FD	0.20978550648549055	0.0027594489151399923	0.012672674271474798	0.13529356678388796	1.0
PTBXL	17547	6228	9	100	FD	0.28972675372719003	0.0026594026621929935	0.011686981791650628	0.13638031493145367	1.0
PTBXL	17547	6228	10	100	FD	0.24931966138482006	0.002606130034757621	0.01113258511810232	0.12886119993444536	1.0
PTBXL	17547	6228	11	100	FD	0.2099345518175829	0.002367054596040194	0.009835779017936211	0.12933402290830234	1.0
PTBXL	17547	6228	1	100	SG	0.1654579004843202	0.0020635229606581896	0.01194068589725102	0.07412272957278408	1.0
PTBXL	17547	6228	2	100	SG	0.1265724184404403	0.0021440661425889255	0.012544716807006084	0.07709985614752059	1.0
PTBXL	17547	6228	3	100	SG	0.14175467986442572	0.0020817644067132077	0.011699422236134007	0.07461598311911674	1.0
PTBXL	17547	6228	4	100	SG	0.21653219773788998	0.0020405257141690916	0.011293869262238788	0.07087779709044141	1.0
PTBXL	17547	6228	5	100	SG	0.1756717741909564	0.0019993607384098306	0.01072910285353586	0.06596079307128445	1.0
PTBXL	17547	6228	6	100	SG	0.15218974352480177	0.002042338106948383	0.011226980137404407	0.06875464496915269	1.0
PTBXL	17547	6228	7	100	SG	0.1831313304748792	0.0021193929685577053	0.012449004320827031	0.0758400254480739	1.0
PTBXL	17547	6228	8	100	SG	0.2215757020335163	0.002110642826707628	0.012459576501471899	0.0767780271048607	1.0
PTBXL	17547	6228	9	100	SG	0.15690308801328998	0.002027749299334477	0.011452839279414314	0.07185184069462115	1.0
PTBXL	17547	6228	10	100	SG	0.19530025444362684	0.0020156892234338935	0.010917700525728298	0.06645760581291267	1.0
PTBXL	17547	6228	11	100	SG	0.1525094745075649	0.001814753425453732	0.009631015444367912	0.06793659686862391	1.0
PTBXL	17547	6228	1	100	SPEC	0.5005187312251939	0.0029680758009258392	0.012339210528831118	0.19963373465070647	1.0
PTBXL	17547	6228	2	100	SPEC	0.384284029883959	0.00309814199546476	0.012920139382748693	0.19424357696048736	1.0
PTBXL	17547	6228	3	100	SPEC	0.3547607711484131	0.0030231099650700984	0.012004374025805889	0.19655953363834597	1.0
PTBXL	17547	6228	4	100	SPEC	0.3712385622789842	0.003027979811773441	0.01167344844472713	0.19641288838169677	1.0
PTBXL	17547	6228	5	100	SPEC	0.34135008596537936	0.003007699402016731	0.011192200628688686	0.21852752110483273	1.0
PTBXL	17547	6228	6	100	SPEC	0.46283505099197614	0.0030176267714876847	0.011708992068818262	0.21747624915189664	1.0
PTBXL	17547	6228	7	100	SPEC	0.5021897015200865	0.003129604577495797	0.012891775370456575	0.2201893810596001	1.0
PTBXL	17547	6228	8	100	SPEC	0.32512873369408435	0.0030574754019362144	0.01285153769375012	0.2022854320511608	1.0
PTBXL	17547	6228	9	100	SPEC	0.4326091688871341	0.002970494577362415	0.0118619525372693	0.20294750213650428	1.0
PTBXL	17547	6228	10	100	SPEC	0.3291486817981324	0.002902300994478619	0.011294514275341522	0.1927594474129744	1.0
PTBXL	17547	6228	11	100	SPEC	0.29607966469491864	0.0026358359987021605	0.009990708329823345	0.19552717978514667	1.0
PTBXL	17547	6228	1	100	SG0SPEC	0.22196211432173418	0.0024691376231756853	0.012008512177415968	0.06216134236005397	1.0
PTBXL	17547	6228	2	100	SG0SPEC	0.1505913742741062	0.002533760665166674	0.012612328293255023	0.05770841034378168	1.0
PTBXL	17547	6228	3	100	SG0SPEC	0.30440872912743894	0.0024374172452492422	0.011785840507049216	0.05433355146792132	1.0
PTBXL	17547	6228	4	100	SG0SPEC	0.22453766084606086	0.0024232243324705796	0.011351037652970788	0.057098284828892	1.0
PTBXL	17547	6228	5	100	SG0SPEC	0.1938370241765367	0.00242013767045827	0.01078138382427835	0.0695047521239509	1.0
PTBXL	17547	6228	6	100	SG0SPEC	0.2244334985620361	0.0024607853311591084	0.011246725819316393	0.0725417625070245	1.0
PTBXL	17547	6228	7	100	SG0SPEC	0.22030531504069523	0.0025172990517031493	0.01248395242049906	0.06262267790432066	1.0
PTBXL	17547	6228	8	100	SG0SPEC	0.24381880666466246	0.002488598098434407	0.012510653981616583	0.06244670537033811	1.0
PTBXL	17547	6228	9	100	SG0SPEC	0.21014536493934782	0.002428145600610728	0.011517427204445657	0.059949517621587886	1.0
PTBXL	17547	6228	10	100	SG0SPEC	0.22247320765823023	0.0023905462102183582	0.01096541067843598	0.05498016248967175	1.0
PTBXL	17547	6228	11	100	SG0SPEC	0.43168059540409776	0.002168114044397094	0.009688252196352378	0.06192376144352419	1.0
PTBXL	17547	6228	1	150	FD	0.28706098427388443	0.002858677015637607	0.012283949418451597	0.19731898678222964	1.0
PTBXL	17547	6228	2	150	FD	0.38486910564917826	0.003028544351636988	0.01285076331939124	0.19139873617544076	1.0
PTBXL	17547	6228	3	150	FD	0.2613554140274588	0.0029807866662244493	0.01197896564563259	0.19571706636152342	1.0
PTBXL	17547	6228	4	150	FD	0.37795926242086914	0.002913168557708328	0.011635343012885251	0.19145831481621264	1.0
PTBXL	17547	6228	5	150	FD	0.44442106942475273	0.0029021588973928178	0.01120959444748458	0.19364205382219146	1.0
PTBXL	17547	6228	6	150	FD	0.32761669839025964	0.0029229127524742424	0.011685755005398778	0.2004004490776239	1.0
PTBXL	17547	6228	7	150	FD	0.3146013221490024	0.003109834847505649	0.012878200902979763	0.20568235842971141	1.0
PTBXL	17547	6228	8	150	FD	0.3301412399239501	0.0029450175790999194	0.012782917459968	0.18198584321494635	1.0
PTBXL	17547	6228	9	150	FD	0.29609415342014356	0.0028911608258957926	0.01185639748467105	0.19817918649070143	1.0
PTBXL	17547	6228	10	150	FD	0.3090119627063596	0.0028490104699300414	0.011274857981409113	0.1939282303435187	1.0
PTBXL	17547	6228	11	150	FD	0.27517165658628107	0.0026032112940359243	0.010011741825054925	0.19814653112061614	1.0
PTBXL	17547	6228	1	150	SG	0.2067053867289394	0.0020645199479893523	0.011939368622836491	0.07425042223110036	1.0
PTBXL	17547	6228	2	150	SG	0.2206048286439764	0.002146360129166317	0.012554651644366885	0.07639568066058394	1.0
PTBXL	17547	6228	3	150	SG	0.26600785591833576	0.0020851656512557927	0.011703458540873181	0.07316474619304608	1.0
PTBXL	17547	6228	4	150	SG	0.21455514619290392	0.002042306936598724	0.01129194270693328	0.07068094193719775	1.0
PTBXL	17547	6228	5	150	SG	0.20123225227176897	0.002002621562597905	0.01072254346340133	0.06586000894460439	1.0
PTBXL	17547	6228	6	150	SG	0.42532799092285367	0.0020439537199862055	0.011222255143530598	0.06775354725666312	1.0
PTBXL	17547	6228	7	150	SG	0.21264281701633936	0.002123225235994895	0.012452093828799048	0.07619747886528352	1.0
PTBXL	17547	6228	8	150	SG	0.21102918173280594	0.002111943502078665	0.012459953872117149	0.07683230098625048	1.0
PTBXL	17547	6228	9	150	SG	0.1545094993902343	0.0020305265519376214	0.011448643862814023	0.07304208841032467	1.0
PTBXL	17547	6228	10	150	SG	0.2754807821404428	0.0020175989325709586	0.010916223930670765	0.0665390157335408	1.0
PTBXL	17547	6228	11	150	SG	0.17891572610710457	0.0018153231866295872	0.009630747408686174	0.06622905992545682	1.0
PTBXL	17547	6228	1	150	SPEC	0.49619216442826963	0.003625751177510333	0.012629557935568766	0.30812379492628056	1.0
PTBXL	17547	6228	2	150	SPEC	0.5121131595435642	0.0039664444189392795	0.013252080888874392	0.30188536015735684	1.0
PTBXL	17547	6228	3	150	SPEC	0.5192251710955231	0.0039320427537529005	0.01239525760255226	0.3136032820423345	1.0
PTBXL	17547	6228	4	150	SPEC	0.5182176128247314	0.0038026025954208077	0.012032430003370825	0.2681137332183326	1.0
PTBXL	17547	6228	5	150	SPEC	0.6908566114236939	0.003842269966186334	0.011669498829056303	0.2848676089338189	1.0
PTBXL	17547	6228	6	150	SPEC	0.6591783736502737	0.003900333024016264	0.012133077782537794	0.2962308633202589	1.0
PTBXL	17547	6228	7	150	SPEC	0.6332305378943585	0.004217576779246166	0.013403244355403424	0.3187284621376121	1.0
PTBXL	17547	6228	8	150	SPEC	0.5919332010547034	0.003718914266489295	0.013122538220673498	0.2788267433292526	1.0
PTBXL	17547	6228	9	150	SPEC	0.5017732928099468	0.0038545579809335785	0.012311694193417282	0.29144563119617317	1.0
PTBXL	17547	6228	10	150	SPEC	0.4133568987321913	0.00384126336835821	0.011698931260131324	0.30504399261696463	1.0
PTBXL	17547	6228	11	150	SPEC	0.6213952556291783	0.0035259185342607345	0.010467936982663965	0.3072685406581512	1.0
PTBXL	17547	6228	1	150	SG0SPEC	0.32392507843278157	0.002528746344443203	0.012017643517775962	0.10310103621080245	1.0
PTBXL	17547	6228	2	150	SG0SPEC	0.29615868958286096	0.002609318085756944	0.012637040672416187	0.10726179578518183	1.0
PTBXL	17547	6228	3	150	SG0SPEC	0.334659541688842	0.0025131752015662943	0.01182078679317861	0.11422457252958125	1.0
PTBXL	17547	6228	4	150	SG0SPEC	0.3155347867024674	0.0024907416916488357	0.01137148340344552	0.11073684246811262	1.0
PTBXL	17547	6228	5	150	SG0SPEC	0.28953017675123355	0.002503979276541839	0.010792402788886553	0.12485385898011546	1.0
PTBXL	17547	6228	6	150	SG0SPEC	0.33220385185480245	0.0025323737029017204	0.011250756094100759	0.12737989740988756	1.0
PTBXL	17547	6228	7	150	SG0SPEC	0.32945181490524034	0.002629076178413909	0.012506611617440929	0.11985529965503029	1.0
PTBXL	17547	6228	8	150	SG0SPEC	0.2339418210323249	0.0025381287707806404	0.012532861951208667	0.09810073597300177	1.0
PTBXL	17547	6228	9	150	SG0SPEC	0.2987526859756465	0.00250413064153985	0.011535133873605967	0.11419466902936715	1.0
PTBXL	17547	6228	10	150	SG0SPEC	0.5646959715876225	0.0024697583644058096	0.010978390170284862	0.11119130352689109	1.0
PTBXL	17547	6228	11	150	SG0SPEC	0.2893327215412757	0.0022431130943157134	0.009700889555622729	0.12377113559644475	1.0
PTBXL	12478	1503	1	40	FD	0.15251805433734975	0.004035835308875269	0.018469630866188625	0.03321673227438573	1.0
PTBXL	12478	1503	2	40	FD	0.10918648134332029	0.0036870537037700284	0.0184445811842	0.04348756514237266	1.0
PTBXL	12478	1503	3	40	FD	0.130530127997364	0.0037131410296948626	0.018934959554841885	0.04411047103131203	1.0
PTBXL	12478	1503	4	40	FD	0.1337763165246509	0.0036891571860863453	0.01886112446291845	0.050739046358284294	1.0
PTBXL	12478	1503	5	40	FD	0.13359857634696387	0.0036470818735518133	0.019648014064149743	0.04801503378801679	1.0
PTBXL	12478	1503	6	40	FD	0.13778872835303738	0.0037689045604847415	0.018494939719048628	0.05233004099562971	1.0
PTBXL	12478	1503	7	40	FD	0.16948522201045885	0.0038079188712748864	0.018567496388134756	0.03925700850431111	1.0
PTBXL	12478	1503	8	40	FD	0.1382086050052474	0.00386056160195735	0.019423878454737135	0.04228248586933392	1.0
PTBXL	12478	1503	9	40	FD	0.1321821738795358	0.0036579565578065965	0.019425625709440453	0.04281209205095731	1.0
PTBXL	12478	1503	10	40	FD	0.11163265865925881	0.0036204053412078286	0.019277653404371656	0.04931914558805819	1.0
PTBXL	12478	1503	1	40	SG	0.1478687765771033	0.0034899781918976184	0.018325592406099257	0.03361678026533184	1.0
PTBXL	12478	1503	2	40	SG	0.15760738913326944	0.0032246448684320234	0.018350893535765953	0.042018069221580315	1.0
PTBXL	12478	1503	3	40	SG	0.146581910011343	0.00323412785170929	0.01884571794671618	0.042738836911413454	1.0
PTBXL	12478	1503	4	40	SG	0.1497703439202411	0.003202478995693749	0.01878115423816357	0.04952458518533152	1.0
PTBXL	12478	1503	5	40	SG	0.14189657723172672	0.003179400103826662	0.01959200226711214	0.04709055061507856	1.0
PTBXL	12478	1503	6	40	SG	0.14760710136947108	0.0032792016029692074	0.01843477463248299	0.05036567728985293	1.0
PTBXL	12478	1503	7	40	SG	0.14614617826226786	0.003334848604674519	0.018464439990641256	0.03772673772832936	1.0
PTBXL	12478	1503	8	40	SG	0.17029154986853745	0.0033370279789086835	0.01935904982420251	0.03986054565660309	1.0
PTBXL	12478	1503	9	40	SG	0.12694185570298103	0.0031909803652821313	0.019345987852805294	0.043079406973192534	1.0
PTBXL	12478	1503	10	40	SG	0.11025690376952196	0.003159529432707248	0.019216990775173744	0.047819971704757845	1.0
PTBXL	12478	1503	1	40	SPEC	0.1615819699427786	0.004154201377636859	0.01863990836231071	0.03424512937591566	1.0
PTBXL	12478	1503	2	40	SPEC	0.10828147584426602	0.0037881123788663096	0.01859873784814452	0.045543084115608215	1.0
PTBXL	12478	1503	3	40	SPEC	0.13468848077700166	0.0038170280428033326	0.019097872331874717	0.046218229290129885	1.0
PTBXL	12478	1503	4	40	SPEC	0.16082158578273506	0.0037953943301499535	0.01902577948088891	0.05292533032208384	1.0
PTBXL	12478	1503	5	40	SPEC	0.13472765919538274	0.003748947097566856	0.019815588313717276	0.05001644776122589	1.0
PTBXL	12478	1503	6	40	SPEC	0.13960762678140848	0.0038744838657824394	0.01866577772268277	0.05486629979272159	1.0
PTBXL	12478	1503	7	40	SPEC	0.14479281023309667	0.003914396512891706	0.018725763095105857	0.04116257080377722	1.0
PTBXL	12478	1503	8	40	SPEC	0.14187141153886054	0.003973306539871997	0.01960671292875733	0.04463583523829543	1.0
PTBXL	12478	1503	9	40	SPEC	0.16024965156670434	0.003758822055971965	0.019598837097563084	0.04428634820610098	1.0
PTBXL	12478	1503	10	40	SPEC	0.10948709615897184	0.0037199948070737883	0.019444230697283155	0.05163519474245057	1.0
PTBXL	12478	1503	1	40	SG0SPEC	0.14210343147610266	0.004064102619320973	0.0184470015901411	0.03357324109404988	1.0
PTBXL	12478	1503	2	40	SG0SPEC	0.11521395661656268	0.003713205467531612	0.01840794054999772	0.04338852051624852	1.0
PTBXL	12478	1503	3	40	SG0SPEC	0.13410942323517433	0.0037386054598294183	0.01889308432076929	0.043910188538062375	1.0
PTBXL	12478	1503	4	40	SG0SPEC	0.14238682777730935	0.003714728090295472	0.018853906661716956	0.050806143407179476	1.0
PTBXL	12478	1503	5	40	SG0SPEC	0.13813064703375813	0.0036669244830359188	0.019649192029836435	0.04807965531688445	1.0
PTBXL	12478	1503	6	40	SG0SPEC	0.13767869194609106	0.0037978511899760966	0.01849877180349712	0.05223427343593797	1.0
PTBXL	12478	1503	7	40	SG0SPEC	0.1501525571719751	0.0038349647581816123	0.0185258733161149	0.03912250449946228	1.0
PTBXL	12478	1503	8	40	SG0SPEC	0.14475066308787787	0.003886835271731733	0.019413756726570405	0.0419318294315478	1.0
PTBXL	12478	1503	9	40	SG0SPEC	0.13386153487156552	0.0036833178924029143	0.019398395872002143	0.043065209450743644	1.0
PTBXL	12478	1503	10	40	SG0SPEC	0.11987492101773718	0.0036444976476489757	0.0192652654668862	0.049147505769608725	1.0
PTBXL	12478	1503	1	100	FD	0.22355726173447696	0.004356418078589525	0.019560839673973807	0.06022869125598872	1.0
PTBXL	12478	1503	2	100	FD	0.21758970907103253	0.004256322836506201	0.019884482558210265	0.06620301819241818	1.0
PTBXL	12478	1503	3	100	FD	0.2936356909631272	0.004150462347262691	0.020371346108106377	0.06216160698934872	1.0
PTBXL	12478	1503	4	100	FD	0.2637757901116426	0.004144115514511918	0.020232910555048	0.054240580997105915	1.0
PTBXL	12478	1503	5	100	FD	0.18501911948157113	0.0042235327561852935	0.021189341946001996	0.058779795239780525	1.0
PTBXL	12478	1503	6	100	FD	0.24292973173646007	0.004435827743045161	0.01990574570761349	0.08143352917229456	1.0
PTBXL	12478	1503	7	100	FD	0.2308201170076271	0.004418302038637425	0.01979217597141776	0.07825510905072154	1.0
PTBXL	12478	1503	8	100	FD	0.30555628233408877	0.004207400471989805	0.020113046200768887	0.07328666762507469	1.0
PTBXL	12478	1503	9	100	FD	0.21691508694916067	0.004100884829899446	0.021010529954890927	0.05506668489325358	1.0
PTBXL	12478	1503	10	100	FD	0.24731995052373423	0.0040895529216766514	0.020871082531360604	0.05128323370997454	1.0
PTBXL	12478	1503	1	100	SG	0.1940415382647764	0.00349360619522515	0.019182975333417233	0.03314371285532208	1.0
PTBXL	12478	1503	2	100	SG	0.14432734432479552	0.0032790983252529034	0.019416543488717772	0.05244127097811932	1.0
PTBXL	12478	1503	3	100	SG	0.14072194530343118	0.0032735846656588856	0.01989255919206463	0.06181745550401764	1.0
PTBXL	12478	1503	4	100	SG	0.1585501077331064	0.0032450680494068166	0.01974719373046157	0.05799269807514007	1.0
PTBXL	12478	1503	5	100	SG	0.15650184771151024	0.003260907690760432	0.020555953862809537	0.059485920763269015	1.0
PTBXL	12478	1503	6	100	SG	0.13435704138371046	0.003335003702047527	0.019272864812084758	0.06768127911215314	1.0
PTBXL	12478	1503	7	100	SG	0.14327863017929193	0.0034247515058452465	0.019420989143213416	0.05059090365098745	1.0
PTBXL	12478	1503	8	100	SG	0.13006729178861487	0.003338792987763611	0.019755467672947606	0.05286950912621709	1.0
PTBXL	12478	1503	9	100	SG	0.1216684166553188	0.003228494579075231	0.020588803079789532	0.04935698072388976	1.0
PTBXL	12478	1503	10	100	SG	0.13823848722050605	0.0032385551038130924	0.020343253636367218	0.05950939323318166	1.0
PTBXL	12478	1503	1	100	SPEC	0.3667542556874888	0.004715862799771016	0.019865324764280542	0.09951296404918973	1.0
PTBXL	12478	1503	2	100	SPEC	0.2811669524673305	0.004700794581925941	0.020223041984849626	0.08717146415652956	1.0
PTBXL	12478	1503	3	100	SPEC	0.3524940995256288	0.004563614130984472	0.02072108959412747	0.08170084446684178	1.0
PTBXL	12478	1503	4	100	SPEC	0.2824686332220367	0.004524937893885455	0.02059100996644502	0.074535472173415	1.0
PTBXL	12478	1503	5	100	SPEC	0.27019981778932384	0.0046954533086962956	0.021597805127135352	0.08277446086105124	1.0
PTBXL	12478	1503	6	100	SPEC	0.3024607940039102	0.005054383900052799	0.020376063730185304	0.12295849797001579	1.0
PTBXL	12478	1503	7	100	SPEC	0.2822093471702243	0.004905228669306187	0.020135908317075946	0.11703047244993642	1.0
PTBXL	12478	1503	8	100	SPEC	0.36488867743492504	0.00456245569865584	0.020415908581986032	0.10331185587218171	1.0
PTBXL	12478	1503	9	100	SPEC	0.33214792760491113	0.0045004389665014395	0.02137715008877765	0.09559926955248427	1.0
PTBXL	12478	1503	10	100	SPEC	0.2999067018343717	0.004456582014862423	0.021249288309896003	0.06930331344466271	1.0
PTBXL	12478	1503	1	100	SG0SPEC	0.263315030494266	0.004166703843323159	0.019231085790134075	0.028016431988717852	1.0
PTBXL	12478	1503	2	100	SG0SPEC	0.18665004389587042	0.00392395850512657	0.019442788068310877	0.05331924346683434	1.0
PTBXL	12478	1503	3	100	SG0SPEC	0.1725289882457244	0.003909760628684503	0.019836517987711164	0.06545233353295919	1.0
PTBXL	12478	1503	4	100	SG0SPEC	0.20903094621872748	0.0038858021044241003	0.019683662414477915	0.05725193814801171	1.0
PTBXL	12478	1503	5	100	SG0SPEC	0.1864561143962581	0.003868505264470744	0.020413719890915945	0.05911220186762552	1.0
PTBXL	12478	1503	6	100	SG0SPEC	0.17554535646826558	0.003992817435503874	0.019180323186977658	0.07180242277797193	1.0
PTBXL	12478	1503	7	100	SG0SPEC	0.17944078747198763	0.004085837114618711	0.019441774848584503	0.05099127175471174	1.0
PTBXL	12478	1503	8	100	SG0SPEC	0.19892355231199368	0.00397453481042458	0.019784600332968364	0.05527143812540879	1.0
PTBXL	12478	1503	9	100	SG0SPEC	0.19087591047110933	0.0038810923099321295	0.020491087441585547	0.047265230194828534	1.0
PTBXL	12478	1503	10	100	SG0SPEC	0.17191887986881305	0.003856203759794014	0.020215435728504184	0.06264046308460143	1.0
PTBXL	12478	1503	1	150	FD	0.2858470219253878	0.004526131709204124	0.019657425943612417	0.10782117292980498	1.0
PTBXL	12478	1503	2	150	FD	0.36108688502855957	0.004440875584198593	0.019996924453801832	0.09241245495973331	1.0
PTBXL	12478	1503	3	150	FD	0.24609443988304794	0.004362356786792355	0.02057534180290347	0.07808192362397723	1.0
PTBXL	12478	1503	4	150	FD	0.2670456254746858	0.004268141327240363	0.020327059130159992	0.08736175740644288	1.0
PTBXL	12478	1503	5	150	FD	0.3116451860895522	0.00452029026603897	0.02142157335325392	0.11666072892099891	1.0
PTBXL	12478	1503	6	150	FD	0.39594869955648715	0.004828960895086702	0.020192176192396508	0.12781061414488068	1.0
PTBXL	12478	1503	7	150	FD	0.440977512635412	0.004769918675776827	0.019854902905671584	0.1361312614779722	1.0
PTBXL	12478	1503	8	150	FD	0.3281927882125163	0.004352002170652884	0.02027135217500378	0.10124212554536327	1.0
PTBXL	12478	1503	9	150	FD	0.2553094180722203	0.004349476583643737	0.02115916419139669	0.10562290256430291	1.0
PTBXL	12478	1503	10	150	FD	0.3924313684485805	0.004242783765621998	0.021061996207964284	0.09674853019795643	1.0
PTBXL	12478	1503	1	150	SG	0.20460623290546326	0.0034996656991106282	0.01918812350779736	0.03289023558325217	1.0
PTBXL	12478	1503	2	150	SG	0.14647962077151733	0.003283274525419584	0.019418683237303308	0.05233166726765274	1.0
PTBXL	12478	1503	3	150	SG	0.16066663557497188	0.0032765501856332853	0.01988946208501297	0.06216578214743983	1.0
PTBXL	12478	1503	4	150	SG	0.13204652242042098	0.003249545352325732	0.019753236398716716	0.05791438211085142	1.0
PTBXL	12478	1503	5	150	SG	0.14736769640778793	0.0032662022338213674	0.020572332802850916	0.05971574281813056	1.0
PTBXL	12478	1503	6	150	SG	0.137001120239854	0.0033454168373914946	0.019278962965278725	0.06830636549999669	1.0
PTBXL	12478	1503	7	150	SG	0.12405446548665747	0.003435636734834491	0.01945131978731037	0.05090431783848987	1.0
PTBXL	12478	1503	8	150	SG	0.13822806730531212	0.003341882688375509	0.019760037966327897	0.05313673506758178	1.0
PTBXL	12478	1503	9	150	SG	0.15604062386613007	0.003235885807884992	0.020591360011998468	0.04947497496366583	1.0
PTBXL	12478	1503	10	150	SG	0.13503360282713178	0.003241236757940375	0.02035212700049981	0.058954325580116894	1.0
PTBXL	12478	1503	1	150	SPEC	0.4650917853462651	0.005415424086378453	0.02013715745040865	0.23199259972581787	1.0
PTBXL	12478	1503	2	150	SPEC	0.47107682953757546	0.0056229114049647835	0.02062853359822406	0.17939648515453033	1.0
PTBXL	12478	1503	3	150	SPEC	0.4619437424425083	0.005211858036483182	0.021122186440465585	0.1573896646996105	1.0
PTBXL	12478	1503	4	150	SPEC	0.40101098375828115	0.005055993423222575	0.020818135884161537	0.18895352042237312	1.0
PTBXL	12478	1503	5	150	SPEC	0.43980418617524175	0.005907202883792686	0.022206384566251056	0.26062847972796155	1.0
PTBXL	12478	1503	6	150	SPEC	0.5525350528853926	0.006225329230781194	0.021042112814315492	0.21455188553111587	1.0
PTBXL	12478	1503	7	150	SPEC	0.6286554668463697	0.006144911649104856	0.02053193792933792	0.28512362740847247	1.0
PTBXL	12478	1503	8	150	SPEC	0.5635588206685791	0.00522335593673426	0.020805013971473878	0.20351048700815222	1.0
PTBXL	12478	1503	9	150	SPEC	0.5768485239449944	0.005361206527895833	0.02174547725637221	0.2098370853573582	1.0
PTBXL	12478	1503	10	150	SPEC	0.6000720666177347	0.005259785598885972	0.02164918941769898	0.20357695685132138	1.0
PTBXL	12478	1503	1	150	SG0SPEC	0.22406286816511012	0.004230737843998771	0.019233209536920357	0.04081835541568863	1.0
PTBXL	12478	1503	2	150	SG0SPEC	0.20884875077601592	0.0039813951053339095	0.019454455061456093	0.056220523718631316	1.0
PTBXL	12478	1503	3	150	SG0SPEC	0.2432088453090956	0.003951534131537074	0.01982655420525438	0.05920876082634921	1.0
PTBXL	12478	1503	4	150	SG0SPEC	0.17884129212006672	0.003920424633730043	0.01967109954090155	0.05677159943178628	1.0
PTBXL	12478	1503	5	150	SG0SPEC	0.2766005772172211	0.003926784496046141	0.020388767997853587	0.06734588289696071	1.0
PTBXL	12478	1503	6	150	SG0SPEC	0.32589548403153906	0.004121022935759305	0.01919054851483728	0.07962089965115597	1.0
PTBXL	12478	1503	7	150	SG0SPEC	0.25999240144304453	0.004209539873215886	0.01950825827450013	0.06443828577328556	1.0
PTBXL	12478	1503	8	150	SG0SPEC	0.25967638671486193	0.004008633044361151	0.019785983100665	0.05799584347720787	1.0
PTBXL	12478	1503	9	150	SG0SPEC	0.1881963329959524	0.003954146492605657	0.020480520170720697	0.053270650385555375	1.0
PTBXL	12478	1503	10	150	SG0SPEC	0.24822559649746623	0.0038887322681057947	0.020209538317638057	0.06639277903446397	1.0
PTBXL	5519	9168	1	40	FD	0.17906585288612348	0.0035914850463944783	0.021301968010281717	0.02278248543472583	1.0
PTBXL	5519	9168	2	40	FD	0.16010226060896057	0.0034377292320587043	0.02009337569186336	0.02371337565287813	1.0
PTBXL	5519	9168	3	40	FD	0.2917056001388164	0.0036524141661046622	0.020456089046404627	0.02546646637597729	1.0
PTBXL	5519	9168	4	40	FD	0.1905393085941904	0.0037535084698180616	0.01916376313883441	0.027487664690282358	1.0
PTBXL	5519	9168	5	40	FD	0.1773027484603655	0.0036423071328013762	0.020672346292098364	0.025007466239428285	1.0
PTBXL	5519	9168	6	40	FD	0.2109095164383559	0.0036387981880091395	0.021007055934689964	0.024406100567506164	1.0
PTBXL	5519	9168	7	40	FD	0.1833759450065891	0.003628235223159762	0.02107639876038788	0.02588949818711032	1.0
PTBXL	5519	9168	8	40	FD	0.1646016845481109	0.0036420323783425165	0.020234682981659705	0.023147888280333193	1.0
PTBXL	5519	9168	1	40	SG	0.1947513938162174	0.0030792733972750713	0.021274301245359187	0.019389542951758956	1.0
PTBXL	5519	9168	2	40	SG	0.15528490957658211	0.002924869164527989	0.02007150781246958	0.020017821996841913	1.0
PTBXL	5519	9168	3	40	SG	0.22038601698617738	0.0031271884234618202	0.020418141232350084	0.02222012041133625	1.0
PTBXL	5519	9168	4	40	SG	0.16203159906740136	0.0031957688087545003	0.019113811081910285	0.025072885929964726	1.0
PTBXL	5519	9168	5	40	SG	0.19130595651217644	0.0030940190844810857	0.020638085196787736	0.02174497749656008	1.0
PTBXL	5519	9168	6	40	SG	0.19478256669054272	0.003100221246837573	0.0209788203323764	0.020669213891526064	1.0
PTBXL	5519	9168	7	40	SG	0.13883324260799157	0.003087038108780488	0.0210493906483818	0.02176224013991907	1.0
PTBXL	5519	9168	8	40	SG	0.14107054740702382	0.003088441955479332	0.020201683479983735	0.02024106743952448	1.0
PTBXL	5519	9168	1	40	SPEC	0.18557590103081878	0.0037065633689558723	0.02149140084264616	0.024728360777145138	1.0
PTBXL	5519	9168	2	40	SPEC	0.12112279008819431	0.003551469424153427	0.0202839282380246	0.02581464296361801	1.0
PTBXL	5519	9168	3	40	SPEC	0.20187443768342325	0.003768477319759846	0.02064516348217941	0.027526163664290587	1.0
PTBXL	5519	9168	4	40	SPEC	0.20873923051196286	0.0038759056817023814	0.01935632214053938	0.029346438410650787	1.0
PTBXL	5519	9168	5	40	SPEC	0.18332299614291778	0.003764197062335987	0.020858853054165228	0.02694189670278152	1.0
PTBXL	5519	9168	6	40	SPEC	0.22090523967818385	0.0037581445631930323	0.02120658740964256	0.026523629694902115	1.0
PTBXL	5519	9168	7	40	SPEC	0.17420478269194353	0.003748453954983479	0.02125993951354146	0.028210169695688587	1.0
PTBXL	5519	9168	8	40	SPEC	0.1371577219807573	0.00376371719376405	0.020422542276743682	0.02516400005031961	1.0
PTBXL	5519	9168	1	40	SG0SPEC	0.19005234682628078	0.003604689348690654	0.02127019462278058	0.022384459412529784	1.0
PTBXL	5519	9168	2	40	SG0SPEC	0.14947238087104697	0.0034503684277305763	0.020059115382532453	0.02309222871555381	1.0
PTBXL	5519	9168	3	40	SG0SPEC	0.18174777721726398	0.0036673549769780716	0.020424722121107266	0.024940051972270953	1.0
PTBXL	5519	9168	4	40	SG0SPEC	0.2571501255950021	0.0037670534548195967	0.019130979632143746	0.027180764689124906	1.0
PTBXL	5519	9168	5	40	SG0SPEC	0.1802118783628465	0.0036540838868602855	0.02064111309658792	0.024671537727906093	1.0
PTBXL	5519	9168	6	40	SG0SPEC	0.21564341254892289	0.0036503676155366545	0.02097209536852812	0.02388425769521891	1.0
PTBXL	5519	9168	7	40	SG0SPEC	0.15634046550333924	0.0036393958971741754	0.021056186867911626	0.025262508280461407	1.0
PTBXL	5519	9168	8	40	SG0SPEC	0.13563991952473312	0.0036545107239852426	0.020210997503247476	0.022925998185409305	1.0
PTBXL	5519	9168	1	100	FD	0.21225343986284972	0.004432778057910627	0.021709812413604767	0.07982064574198204	1.0
PTBXL	5519	9168	2	100	FD	0.26216060125939644	0.004264587314001328	0.02010572482074947	0.07263410441114518	1.0
PTBXL	5519	9168	3	100	FD	0.2640087057017486	0.004615781049518535	0.020670238817585937	0.07008172845068794	1.0
PTBXL	5519	9168	4	100	FD	0.22619461953317513	0.004842203991056939	0.019133062193208095	0.07984755671131401	1.0
PTBXL	5519	9168	5	100	FD	0.25224433660889745	0.004593884186132456	0.021105434174822156	0.08599541869416594	1.0
PTBXL	5519	9168	6	100	FD	0.3893285841906781	0.0043771497421186255	0.021121427099524127	0.05826817680217117	1.0
PTBXL	5519	9168	7	100	FD	0.29849277795047763	0.004458635991658575	0.021333513626913964	0.061797619528365266	1.0
PTBXL	5519	9168	8	100	FD	0.3781364803064768	0.0046092893990116865	0.020658113820297502	0.07236496936371938	1.0
PTBXL	5519	9168	1	100	SG	0.20606734427498108	0.0032638705664602627	0.021537250670098162	0.03950204038215552	1.0
PTBXL	5519	9168	2	100	SG	0.2077839607132648	0.0031052894431275267	0.020018562147366158	0.04044917331262135	1.0
PTBXL	5519	9168	3	100	SG	0.17973104293981113	0.003319019849407072	0.020454950555299403	0.04088870622628488	1.0
PTBXL	5519	9168	4	100	SG	0.19037606138484417	0.0034153939720723923	0.018932205830014207	0.046453200487218925	1.0
PTBXL	5519	9168	5	100	SG	0.27176095725489846	0.0032761425634430675	0.020888606222792764	0.04327777932114336	1.0
PTBXL	5519	9168	6	100	SG	0.1690715885364358	0.003269070789188119	0.020985341419734065	0.03529752593324599	1.0
PTBXL	5519	9168	7	100	SG	0.1844606205752909	0.0032823413586707878	0.021228504013908793	0.040997296132637945	1.0
PTBXL	5519	9168	8	100	SG	0.24367961544870287	0.003282641417843888	0.0203905438760295	0.03793656156819144	1.0
PTBXL	5519	9168	1	100	SPEC	0.34366616400943295	0.004875568041760268	0.022021393558440742	0.11242399360935307	1.0
PTBXL	5519	9168	2	100	SPEC	0.4114308518869605	0.004720063629566146	0.020378338972615016	0.11795492147885386	1.0
PTBXL	5519	9168	3	100	SPEC	0.39653330205191695	0.005149624389112098	0.021018935431831497	0.09999806552275632	1.0
PTBXL	5519	9168	4	100	SPEC	0.29475157014300324	0.005452347049177657	0.019488888487248338	0.10990902531535249	1.0
PTBXL	5519	9168	5	100	SPEC	0.30319031578643874	0.005107121252293796	0.02143220764006963	0.12283955847505348	1.0
PTBXL	5519	9168	6	100	SPEC	0.44643026178595463	0.004817335718094814	0.021413452882013934	0.09637500040755262	1.0
PTBXL	5519	9168	7	100	SPEC	0.3403721940199504	0.004925323875461748	0.02161228343152031	0.09608662265886513	1.0
PTBXL	5519	9168	8	100	SPEC	0.5359791475949734	0.005166213104301217	0.021035300170604444	0.10542720108024824	1.0
PTBXL	5519	9168	1	100	SG0SPEC	0.3182242282225015	0.003966264303359208	0.021547214681261615	0.04997872213846298	1.0
PTBXL	5519	9168	2	100	SG0SPEC	0.27374084845266433	0.0038322929150842425	0.020124009657584527	0.04988811465229045	1.0
PTBXL	5519	9168	3	100	SG0SPEC	0.27266245771955255	0.004056988223187414	0.02054853883092388	0.04258798908664339	1.0
PTBXL	5519	9168	4	100	SG0SPEC	0.21833516106345421	0.0042193467459129405	0.01909032028315696	0.03739444906890498	1.0
PTBXL	5519	9168	5	100	SG0SPEC	0.22961298629464483	0.004041306852053943	0.02095655616734115	0.0455537025261642	1.0
PTBXL	5519	9168	6	100	SG0SPEC	0.2108491457097443	0.003982449645148858	0.02106714141000312	0.042876758960042956	1.0
PTBXL	5519	9168	7	100	SG0SPEC	0.29724102033642213	0.004013195164790572	0.021310836087253364	0.04866490580458668	1.0
PTBXL	5519	9168	8	100	SG0SPEC	0.19267582874862527	0.004085960733865109	0.020471556448543638	0.041719575548642814	1.0
PTBXL	5519	9168	1	150	FD	0.22198438499042422	0.004603684621214033	0.0216919692943036	0.08531906524371238	1.0
PTBXL	5519	9168	2	150	FD	0.446586515667148	0.004452343006314548	0.020069565439590344	0.10680391071280279	1.0
PTBXL	5519	9168	3	150	FD	0.27641797973799664	0.004784209106431812	0.02076467407853928	0.09965260437611778	1.0
PTBXL	5519	9168	4	150	FD	0.2924341278765459	0.004969599431016711	0.019130804022730048	0.09194899013047536	1.0
PTBXL	5519	9168	5	150	FD	0.2952995731643899	0.004783490982406225	0.0210945662585834	0.10110424849960817	1.0
PTBXL	5519	9168	6	150	FD	0.3474680732244426	0.004627038666752571	0.02109965124075809	0.10473318212817781	1.0
PTBXL	5519	9168	7	150	FD	0.2882998364442491	0.004698996809703069	0.021253638762087412	0.10341070276280194	1.0
PTBXL	5519	9168	8	150	FD	0.5605764752086259	0.004783527815372272	0.020690297124809097	0.10348718502060425	1.0
PTBXL	5519	9168	1	150	SG	0.20375100305814503	0.003261168247276537	0.021534856609500688	0.04054227912616536	1.0
PTBXL	5519	9168	2	150	SG	0.2684661478301597	0.0031065495208742653	0.02002193756067793	0.040919946063480955	1.0
PTBXL	5519	9168	3	150	SG	0.28951197303081333	0.00331863076533649	0.020448818150928978	0.04295969556527372	1.0
PTBXL	5519	9168	4	150	SG	0.13954379207057674	0.0034124324757918148	0.018935004292529284	0.04856586019837106	1.0
PTBXL	5519	9168	5	150	SG	0.3148103021742453	0.0032720520361920365	0.02088904887766131	0.044994613222959376	1.0
PTBXL	5519	9168	6	150	SG	0.10275850003555938	0.0032688455838465473	0.02099465684833671	0.03511175056036976	1.0
PTBXL	5519	9168	7	150	SG	0.16993608944917263	0.00328198397199953	0.021234482579521766	0.040889262428066106	1.0
PTBXL	5519	9168	8	150	SG	0.22054283932222096	0.003281584532561521	0.02038114806684118	0.03937268203941075	1.0
PTBXL	5519	9168	1	150	SPEC	0.4648066453599748	0.005445400101749882	0.022138251637459302	0.16956710741923903	1.0
PTBXL	5519	9168	2	150	SPEC	0.6344810116635035	0.005545814802419109	0.02047556817546502	0.21360762360901592	1.0
PTBXL	5519	9168	3	150	SPEC	0.6117448060805784	0.00579143748337483	0.021300421975890348	0.2166039026200308	1.0
PTBXL	5519	9168	4	150	SPEC	0.5763404610158696	0.006033820521360242	0.019596905829415947	0.18812572040591607	1.0
PTBXL	5519	9168	5	150	SPEC	0.6167940785056811	0.0058210997757371895	0.021588776385517372	0.18680611586871732	1.0
PTBXL	5519	9168	6	150	SPEC	0.8754045966365668	0.005799800431916551	0.021603670875017134	0.2516070816080513	1.0
PTBXL	5519	9168	7	150	SPEC	0.5480252730531984	0.005918799709227478	0.02164014958791949	0.23656636490586735	1.0
PTBXL	5519	9168	8	150	SPEC	1.020827855772583	0.005773420772965883	0.02127461076706275	0.20656541354170432	1.0
PTBXL	5519	9168	1	150	SG0SPEC	0.3829957783584241	0.0039554440895984925	0.021573538470185342	0.0645241342529939	1.0
PTBXL	5519	9168	2	150	SG0SPEC	0.3966356166997109	0.003868802946904908	0.02016668983896382	0.06883293550483989	1.0
PTBXL	5519	9168	3	150	SG0SPEC	0.3292309585707291	0.00408548725159354	0.02055963610793792	0.061466248785872014	1.0
PTBXL	5519	9168	4	150	SG0SPEC	0.3527461777951024	0.004220346031957459	0.01912003914146599	0.050575472739163546	1.0
PTBXL	5519	9168	5	150	SG0SPEC	0.2913000298497766	0.004057175454691964	0.020986273930607067	0.0616113103781634	1.0
PTBXL	5519	9168	6	150	SG0SPEC	0.31470917263551135	0.004029604601307384	0.021119563128387444	0.06934295062497772	1.0
PTBXL	5519	9168	7	150	SG0SPEC	0.26630301520314825	0.004056905868221208	0.02133823505441565	0.06851315610567969	1.0
PTBXL	5519	9168	8	150	SG0SPEC	0.3147712681216231	0.004128881973549365	0.020511713950723362	0.06273773943765187	1.0
PTBXL	19669	17218	1	40	FD	0.1082465330276764	0.003035596072635356	0.015261843108618153	0.04280383317748359	1.0
PTBXL	19669	17218	2	40	FD	0.13038467279561414	0.002925569073870161	0.01508315824815526	0.044403149727083285	1.0
PTBXL	19669	17218	3	40	FD	0.12691606071174005	0.003110002895019261	0.013373898681195163	0.03418082203769999	1.0
PTBXL	19669	17218	4	40	FD	0.12360237404885258	0.003163073010029321	0.013774454979093085	0.038876014016188176	1.0
PTBXL	19669	17218	5	40	FD	0.1588034456389835	0.00307299999181247	0.014796143648150746	0.0396254477922284	1.0
PTBXL	19669	17218	6	40	FD	0.13386395463559003	0.0024358441062953895	0.012691325072108978	0.042453760862529784	1.0
PTBXL	19669	17218	7	40	FD	0.13366076218446468	0.0025484158488563555	0.012350846398384985	0.0424559247288677	1.0
PTBXL	19669	17218	8	40	FD	0.12494098047632565	0.002800836078494745	0.011718016311598297	0.034448501720617475	1.0
PTBXL	19669	17218	9	40	FD	0.2497668723073074	0.0031725061673183144	0.014610991028574102	0.03901126354842569	1.0
PTBXL	19669	17218	10	40	FD	0.141542876354411	0.002511836940186116	0.012921029139066354	0.045424970614111576	1.0
PTBXL	19669	17218	1	40	SG	0.11264736388338126	0.002698106642553791	0.015206951720424312	0.048947954085017197	1.0
PTBXL	19669	17218	2	40	SG	0.1374917845106221	0.0026047241358466097	0.015037532034922346	0.050417836180898006	1.0
PTBXL	19669	17218	3	40	SG	0.1218302167239881	0.0027605763683850155	0.01328785220200848	0.0393401681153698	1.0
PTBXL	19669	17218	4	40	SG	0.11935643907211822	0.002792809540106301	0.013687457520297508	0.04372186721941196	1.0
PTBXL	19669	17218	5	40	SG	0.17012996941009942	0.0027270448214411673	0.01473831761213294	0.04589953590116662	1.0
PTBXL	19669	17218	6	40	SG	0.12450620856473969	0.002170826872958889	0.012656882590325156	0.0485650512138889	1.0
PTBXL	19669	17218	7	40	SG	0.13807607950922177	0.002262853389152207	0.012303242798355471	0.047379993331522735	1.0
PTBXL	19669	17218	8	40	SG	0.12364931222244809	0.002470201085522214	0.011631038136554486	0.03973397714670822	1.0
PTBXL	19669	17218	9	40	SG	0.1573401651972275	0.002813240740052041	0.014537916652831183	0.04509378082522408	1.0
PTBXL	19669	17218	10	40	SG	0.11153077307842575	0.002238128893773687	0.012885395927747633	0.05145103597708437	1.0
PTBXL	19669	17218	1	40	SPEC	0.11133641707560137	0.0031073151430284374	0.01535922452049518	0.042162928085199045	1.0
PTBXL	19669	17218	2	40	SPEC	0.13437546887937213	0.0029938528264373933	0.015173752676842164	0.04389596834404057	1.0
PTBXL	19669	17218	3	40	SPEC	0.13148184734893076	0.0031841743084590475	0.013463429926426717	0.033674307601494716	1.0
PTBXL	19669	17218	4	40	SPEC	0.1423930216042968	0.0032416708461405594	0.01386329553989056	0.03865888571342063	1.0
PTBXL	19669	17218	5	40	SPEC	0.17552308123546087	0.003146610007132374	0.014889258563210907	0.03890731485911152	1.0
PTBXL	19669	17218	6	40	SPEC	0.13885572139099595	0.0024923793883186714	0.01276623487026338	0.041833531153678966	1.0
PTBXL	19669	17218	7	40	SPEC	0.14666225982133657	0.0026091845070199465	0.012421252153747822	0.04222962226917805	1.0
PTBXL	19669	17218	8	40	SPEC	0.12796451466311493	0.0028718465587511074	0.011797732756205579	0.03391476673949233	1.0
PTBXL	19669	17218	9	40	SPEC	0.32981827654485935	0.0032490254920498453	0.01470422487608586	0.03833213975292916	1.0
PTBXL	19669	17218	10	40	SPEC	0.13904811508220352	0.002569992117699443	0.013003522461956595	0.04487191527995544	1.0
PTBXL	19669	17218	1	40	SG0SPEC	0.11317771560789765	0.0030585353278341715	0.01528427332280485	0.04384409737724225	1.0
PTBXL	19669	17218	2	40	SG0SPEC	0.13176128721154595	0.0029471879126210594	0.015107144707079993	0.04543034030256078	1.0
PTBXL	19669	17218	3	40	SG0SPEC	0.13153704458618215	0.003134843756149467	0.013393066137282647	0.03490096690956286	1.0
PTBXL	19669	17218	4	40	SG0SPEC	0.12479223910098158	0.003186718106236456	0.013799419241321585	0.03965240455250062	1.0
PTBXL	19669	17218	5	40	SG0SPEC	0.13291728060512623	0.003096773373156368	0.014823947065065244	0.040588246451223026	1.0
PTBXL	19669	17218	6	40	SG0SPEC	0.13599050156125334	0.002454579241938948	0.012712389216929238	0.04341358033674278	1.0
PTBXL	19669	17218	7	40	SG0SPEC	0.1370442468173959	0.0025676794120338413	0.012378254733590171	0.04323004663682258	1.0
PTBXL	19669	17218	8	40	SG0SPEC	0.1599345962729409	0.002821748014903745	0.011735575869889065	0.035251579303273335	1.0
PTBXL	19669	17218	9	40	SG0SPEC	0.24317141044433072	0.00319660308451421	0.014633782188568532	0.03999438652654343	1.0
PTBXL	19669	17218	10	40	SG0SPEC	0.12383237815396803	0.002531289092563699	0.012937529828177013	0.04639693125267407	1.0
PTBXL	19669	17218	1	100	FD	0.24321143069048726	0.0032207835936478722	0.015469163808884736	0.08263201352721734	1.0
PTBXL	19669	17218	2	100	FD	0.30662447080135846	0.00311633542669599	0.015189313710285755	0.07913429787452131	1.0
PTBXL	19669	17218	3	100	FD	0.28619375546574566	0.003241361800161303	0.013552644376535571	0.06931854311666606	1.0
PTBXL	19669	17218	4	100	FD	0.18357251101987695	0.003301573729907935	0.013970407760452778	0.07342463866567435	1.0
PTBXL	19669	17218	5	100	FD	0.2824753146633749	0.0031642784090442477	0.014876671241035382	0.06259906471496791	1.0
PTBXL	19669	17218	6	100	FD	0.17750373161587016	0.0025384357701021187	0.012841502979906758	0.09292131946263742	1.0
PTBXL	19669	17218	7	100	FD	0.44202003171149723	0.002754302484168359	0.012424883786259467	0.0911283685577057	1.0
PTBXL	19669	17218	8	100	FD	0.2600704970027417	0.0029280496152206525	0.011901479230111974	0.06393348136096973	1.0
PTBXL	19669	17218	9	100	FD	0.2498338229491946	0.00330768511216749	0.014733784520310622	0.0811066629801013	1.0
PTBXL	19669	17218	10	100	FD	0.24779183432019466	0.0026458168661503524	0.013023779428877892	0.08819415508386313	1.0
PTBXL	19669	17218	1	100	SG	0.2100453561077529	0.0027100068442925404	0.015303506593887631	0.04670040145170289	1.0
PTBXL	19669	17218	2	100	SG	0.13616030987480432	0.002627601968366274	0.015106477701499319	0.051127734856522326	1.0
PTBXL	19669	17218	3	100	SG	0.14171165441085165	0.0027723295342764872	0.013415164814658492	0.03992137588818294	1.0
PTBXL	19669	17218	4	100	SG	0.10706895337650664	0.002811921355412382	0.013761753932702885	0.04547049168491208	1.0
PTBXL	19669	17218	5	100	SG	0.18338668330652727	0.0027365012504436113	0.014751508813901743	0.04319705532529182	1.0
PTBXL	19669	17218	6	100	SG	0.1446031351464464	0.0021754716859210114	0.012774703897475558	0.04873119365123518	1.0
PTBXL	19669	17218	7	100	SG	0.12563449605157134	0.002280697765268024	0.01230007980693109	0.049827502900876036	1.0
PTBXL	19669	17218	8	100	SG	0.2425796231006292	0.0024843103688960825	0.01172550619610939	0.03650609521893348	1.0
PTBXL	19669	17218	9	100	SG	0.1369092040927402	0.0028199139004355194	0.014619188469358143	0.041657092810270295	1.0
PTBXL	19669	17218	10	100	SG	0.21690085163624048	0.002251206444462535	0.01295695419860237	0.052386126634524646	1.0
PTBXL	19669	17218	1	100	SPEC	0.3585453778552711	0.0034976204469650174	0.015640115922956378	0.13307614877820448	1.0
PTBXL	19669	17218	2	100	SPEC	0.42130972976389175	0.003365534488705981	0.015336570974819401	0.12190675250181021	1.0
PTBXL	19669	17218	3	100	SPEC	0.27042499188751873	0.003440660312487981	0.013679629793139064	0.09537142106926619	1.0
PTBXL	19669	17218	4	100	SPEC	0.25295491142748533	0.003514322184028965	0.014132761095358904	0.10834066372690178	1.0
PTBXL	19669	17218	5	100	SPEC	0.3586886449709409	0.0033546907616113807	0.015020532915258015	0.09445857827180358	1.0
PTBXL	19669	17218	6	100	SPEC	0.3898780682777351	0.002723311582419742	0.01295419329398174	0.13746354825725313	1.0
PTBXL	19669	17218	7	100	SPEC	0.5916898847647875	0.0029762310038614157	0.012554427792786128	0.141747122893573	1.0
PTBXL	19669	17218	8	100	SPEC	0.40755552932607025	0.0031434907305832524	0.012043902977667737	0.11803164194848532	1.0
PTBXL	19669	17218	9	100	SPEC	0.34713812427313817	0.00359385379060842	0.014880616820220679	0.13104479494522286	1.0
PTBXL	19669	17218	10	100	SPEC	0.3621526343284794	0.0028341555837953646	0.013142628833473592	0.13101024733268796	1.0
PTBXL	19669	17218	1	100	SG0SPEC	0.21052296331409504	0.003127646015436692	0.015358494708780462	0.05194073259256726	1.0
PTBXL	19669	17218	2	100	SG0SPEC	0.17381567808579332	0.003016038900540146	0.01518846218505052	0.04920653310880525	1.0
PTBXL	19669	17218	3	100	SG0SPEC	0.20885759301347098	0.0031871218098721388	0.013492689721848796	0.040719531682111655	1.0
PTBXL	19669	17218	4	100	SG0SPEC	0.14569714877290454	0.003238728440119165	0.013858744629529294	0.04408213907861301	1.0
PTBXL	19669	17218	5	100	SG0SPEC	0.21178220252049038	0.003154189031584388	0.014826421732244684	0.04392896614442054	1.0
PTBXL	19669	17218	6	100	SG0SPEC	0.1706656372693564	0.002495934611249484	0.012814030515113648	0.05470173920251565	1.0
PTBXL	19669	17218	7	100	SG0SPEC	0.18178400618703516	0.002629182347520414	0.012384952811584516	0.04977974814055494	1.0
PTBXL	19669	17218	8	100	SG0SPEC	0.2010939817224509	0.002876454334406541	0.01182264302656735	0.038279253834900315	1.0
PTBXL	19669	17218	9	100	SG0SPEC	0.23381461210423618	0.0032393312448562484	0.014736773008956797	0.04428274225368455	1.0
PTBXL	19669	17218	10	100	SG0SPEC	0.30358934378440916	0.002599386906861597	0.013004423271359259	0.05515703539616215	1.0
PTBXL	19669	17218	1	150	FD	0.2779330294446617	0.0034292301423586094	0.015460738692425405	0.11205127869786842	1.0
PTBXL	19669	17218	2	150	FD	0.360475129343637	0.0033438297408030404	0.01524206167842283	0.1113879433772764	1.0
PTBXL	19669	17218	3	150	FD	0.2793714520274581	0.0034300831963442534	0.013574596073290517	0.09151025630664751	1.0
PTBXL	19669	17218	4	150	FD	0.206689583595479	0.0034442301456579284	0.01400711690733502	0.09860015576355596	1.0
PTBXL	19669	17218	5	150	FD	0.66821702325606	0.0033426646660259965	0.014839797800303804	0.08011663564977313	1.0
PTBXL	19669	17218	6	150	FD	0.26083680769402606	0.0026989611960834044	0.012835378535090487	0.11871352161297763	1.0
PTBXL	19669	17218	7	150	FD	0.25104220110395425	0.002946486167149764	0.012509574271977476	0.1327431832164343	1.0
PTBXL	19669	17218	8	150	FD	0.34507684148829953	0.0030947023970448947	0.011957097511077219	0.10094668235642058	1.0
PTBXL	19669	17218	9	150	FD	0.3190840283039833	0.0035105538048998707	0.014774923580394202	0.11969942838593593	1.0
PTBXL	19669	17218	10	150	FD	0.6044270424579608	0.002842515120939481	0.01303815862193077	0.1101874992482802	1.0
PTBXL	19669	17218	1	150	SG	0.2550038124980686	0.0027089068525537846	0.015317515096640318	0.0467624705242826	1.0
PTBXL	19669	17218	2	150	SG	0.1515539073560344	0.0026241980238238985	0.015118085150111146	0.0519393315240618	1.0
PTBXL	19669	17218	3	150	SG	0.14506928009293998	0.0027719108379159803	0.013430490731222443	0.04050364769599671	1.0
PTBXL	19669	17218	4	150	SG	0.11183819342207571	0.002810150202830928	0.013770560140793874	0.045627861063973735	1.0
PTBXL	19669	17218	5	150	SG	0.5333378157326252	0.0027331225225792365	0.01476585634320899	0.04372897172931437	1.0
PTBXL	19669	17218	6	150	SG	0.13654645444153574	0.0021750636067298006	0.012779779744164627	0.048778664216095016	1.0
PTBXL	19669	17218	7	150	SG	0.16151125782152562	0.0022812862719027373	0.012305536016454604	0.050420469356013575	1.0
PTBXL	19669	17218	8	150	SG	0.49778289592619684	0.0024850508882781957	0.011735866004302209	0.03659063672797832	1.0
PTBXL	19669	17218	9	150	SG	0.12803640433824817	0.002815981399527221	0.014627221175922656	0.04192898821836217	1.0
PTBXL	19669	17218	10	150	SG	0.14611590426358773	0.002250820248507283	0.012962680378108828	0.05258384097417445	1.0
PTBXL	19669	17218	1	150	SPEC	0.4517517831748398	0.004159917851506128	0.015734751376800558	0.21048761340511873	1.0
PTBXL	19669	17218	2	150	SPEC	0.6756049168936578	0.004236455991432661	0.015662568560085157	0.2297401456136956	1.0
PTBXL	19669	17218	3	150	SPEC	0.6419729164153155	0.0041871479865439815	0.013831683280358885	0.17031924706514892	1.0
PTBXL	19669	17218	4	150	SPEC	0.39991607625917663	0.004030974565032574	0.014301615717373088	0.2103570551249691	1.0
PTBXL	19669	17218	5	150	SPEC	0.9601720626523184	0.004068759700960966	0.01509625368887229	0.14357854338249265	1.0
PTBXL	19669	17218	6	150	SPEC	0.5938623341653292	0.0033126089494879764	0.013034763978942777	0.19250015370875512	1.0
PTBXL	19669	17218	7	150	SPEC	0.4122334867533644	0.0036831581763097725	0.012848319390736277	0.24272107821876793	1.0
PTBXL	19669	17218	8	150	SPEC	0.5869320083345207	0.003876284839525362	0.012306366904820424	0.2047094284473643	1.0
PTBXL	19669	17218	9	150	SPEC	1.2032814742590918	0.004242796965380231	0.015070142675311019	0.2277044352421759	1.0
PTBXL	19669	17218	10	150	SPEC	0.4937803865008618	0.0035191043037401857	0.013294383630659932	0.1863170782419252	1.0
PTBXL	19669	17218	1	150	SG0SPEC	0.25199433074092503	0.0031527501368422374	0.015389265133956555	0.06123970520643878	1.0
PTBXL	19669	17218	2	150	SG0SPEC	0.31848692073393003	0.0030350137040560947	0.015230840947291942	0.059323995924562944	1.0
PTBXL	19669	17218	3	150	SG0SPEC	0.46958537088913854	0.0032141135850352366	0.013522908384212776	0.05802881554511029	1.0
PTBXL	19669	17218	4	150	SG0SPEC	0.2298253569108808	0.003247808329616298	0.013888323060804652	0.05171243912716035	1.0
PTBXL	19669	17218	5	150	SG0SPEC	0.29259705184145524	0.0031673701923807403	0.014851215245012678	0.046982532874288746	1.0
PTBXL	19669	17218	6	150	SG0SPEC	0.345281074120229	0.0025217341745416167	0.012837062650563807	0.06028900617718605	1.0
PTBXL	19669	17218	7	150	SG0SPEC	0.21265361040596972	0.0026512812644381954	0.012408606985013514	0.06048251621663982	1.0
PTBXL	19669	17218	8	150	SG0SPEC	0.3030299754769146	0.0028971434917205003	0.011839784405748167	0.055512615616621554	1.0
PTBXL	19669	17218	9	150	SG0SPEC	0.208461803606226	0.0032557801741264153	0.014761115188017114	0.056408555544183614	1.0
PTBXL	19669	17218	10	150	SG0SPEC	0.25503092330794763	0.0026213483102180586	0.01303385930000765	0.0615678621786267	1.0
PTBXL	4687	3345	1	40	FD	0.22497159840359718	0.002426312883777713	0.014082389420726645	0.07336457625483343	1.0
PTBXL	4687	3345	2	40	FD	0.12107628486055984	0.002226179334687241	0.013807504093224086	0.07455505967441133	1.0
PTBXL	4687	3345	3	40	FD	0.13509392980980667	0.0022262174246465453	0.014134513297642103	0.07840961751904713	1.0
PTBXL	4687	3345	4	40	FD	0.11672871628105334	0.0025491295465391766	0.016075442692989914	0.08095227879851127	1.0
PTBXL	4687	3345	5	40	FD	0.1298195525034677	0.0027152833234963996	0.01637487715976085	0.07259565058984395	1.0
PTBXL	4687	3345	6	40	FD	0.15397703490314757	0.0024446229813597222	0.015041527371232696	0.07849409776425181	1.0
PTBXL	4687	3345	7	40	FD	0.13934747052879884	0.002318149724557291	0.014144877041178283	0.07986644612128405	1.0
PTBXL	4687	3345	8	40	FD	0.13821307197498767	0.0024006228265462085	0.013740715840461833	0.06873151457156351	1.0
PTBXL	4687	3345	9	40	FD	0.15514752889126415	0.00244913416698726	0.014799908369590135	0.07362329011368944	1.0
PTBXL	4687	3345	1	40	SG	0.13548826762920288	0.002156769132235806	0.014072523506328764	0.07580765976643362	1.0
PTBXL	4687	3345	2	40	SG	0.11775377393827421	0.0019896781719128094	0.01380635290267205	0.07673484234823297	1.0
PTBXL	4687	3345	3	40	SG	0.11224493228061896	0.001992786860036553	0.014138244347021952	0.07984694854406182	1.0
PTBXL	4687	3345	4	40	SG	0.12390716654177573	0.0022794274956104903	0.016075393341976142	0.08261478923933967	1.0
PTBXL	4687	3345	5	40	SG	0.10540791211569805	0.0024303161319573084	0.01637219242300414	0.07485788818896541	1.0
PTBXL	4687	3345	6	40	SG	0.14872310203508154	0.002175375277584761	0.015037515509658334	0.0801362949740174	1.0
PTBXL	4687	3345	7	40	SG	0.1361680592758802	0.0020621206716253475	0.014140221004283802	0.08186783474220333	1.0
PTBXL	4687	3345	8	40	SG	0.1263404394807749	0.002134716311055784	0.013725752833364486	0.07159336986416988	1.0
PTBXL	4687	3345	9	40	SG	0.14025061847513953	0.002176673597859814	0.014796116755090105	0.0756994555007693	1.0
PTBXL	4687	3345	1	40	SPEC	0.19880760927333702	0.0024839472411158953	0.01417118862917904	0.07447308540953118	1.0
PTBXL	4687	3345	2	40	SPEC	0.1408601525970754	0.002276142274932395	0.013893083500926011	0.07568429200138342	1.0
PTBXL	4687	3345	3	40	SPEC	0.12671239271235782	0.002275901181064526	0.014221457823857572	0.07986403381278774	1.0
PTBXL	4687	3345	4	40	SPEC	0.1205913877322783	0.0026061441062371696	0.016178051920204495	0.08239930625144722	1.0
PTBXL	4687	3345	5	40	SPEC	0.16306664763142315	0.002775493244149531	0.016476597923614264	0.07371685855089893	1.0
PTBXL	4687	3345	6	40	SPEC	0.16112175089995956	0.002501843365342779	0.01513083770218474	0.07995825341251843	1.0
PTBXL	4687	3345	7	40	SPEC	0.14576577313964661	0.002372869037017551	0.014238286065355304	0.08129351888559196	1.0
PTBXL	4687	3345	8	40	SPEC	0.14263980790349884	0.002457363482405867	0.013829741539727883	0.06963766315463198	1.0
PTBXL	4687	3345	9	40	SPEC	0.1579960863936086	0.00250744612025569	0.014893182491425025	0.07483258052879599	1.0
PTBXL	4687	3345	1	40	SG0SPEC	0.14555971840789553	0.0024443357824901245	0.014094234562371709	0.07448565304157982	1.0
PTBXL	4687	3345	2	40	SG0SPEC	0.1156785855845932	0.0022404828334734754	0.013814618987285818	0.07573499858252646	1.0
PTBXL	4687	3345	3	40	SG0SPEC	0.14775965099077365	0.0022409889522417253	0.01414089902281083	0.07956011999252108	1.0
PTBXL	4687	3345	4	40	SG0SPEC	0.11450735092735886	0.0025654106308425563	0.016076301461848682	0.0820972861306086	1.0
PTBXL	4687	3345	5	40	SG0SPEC	0.11803649000924453	0.002733323569258774	0.016385307715905153	0.07360646699972032	1.0
PTBXL	4687	3345	6	40	SG0SPEC	0.15737728600030546	0.0024605866092769144	0.015053372303677242	0.07967330602466904	1.0
PTBXL	4687	3345	7	40	SG0SPEC	0.14066600076708752	0.00233088952693321	0.01414547994915645	0.08097291763057733	1.0
PTBXL	4687	3345	8	40	SG0SPEC	0.14173311405547015	0.0024165747935215934	0.013748083819272588	0.0697910404761282	1.0
PTBXL	4687	3345	9	40	SG0SPEC	0.15832233076195076	0.002464064614522689	0.014809486074113289	0.07470432508177328	1.0
PTBXL	4687	3345	1	100	FD	0.2229836268414719	0.0028053124315592947	0.014096320767663264	0.09890627344790474	1.0
PTBXL	4687	3345	2	100	FD	0.23584909428330292	0.002585587800291823	0.01389474480894392	0.10559178631755549	1.0
PTBXL	4687	3345	3	100	FD	0.3372104012009072	0.0026236388129569415	0.01442119992586557	0.13380066290341677	1.0
PTBXL	4687	3345	4	100	FD	0.2408317074288548	0.0029683642755562473	0.016345054053710357	0.09682318373125995	1.0
PTBXL	4687	3345	5	100	FD	0.19151209119684892	0.0031732379626359247	0.01640139108864944	0.08576658669524778	1.0
PTBXL	4687	3345	6	100	FD	0.25953928127152315	0.0029652345802326546	0.015306747741043847	0.10817153102233946	1.0
PTBXL	4687	3345	7	100	FD	0.32116726179167193	0.002741314951392472	0.014298966555786568	0.09054044706859905	1.0
PTBXL	4687	3345	8	100	FD	0.3309706134580168	0.002825314838585427	0.013842159865733231	0.07718643524075548	1.0
PTBXL	4687	3345	9	100	FD	0.24885422906997767	0.002872518480218127	0.014871936789493462	0.12303654565774164	1.0
PTBXL	4687	3345	1	100	SG	0.2975953771983541	0.0022169481938916803	0.014021059898562751	0.08212631020689476	1.0
PTBXL	4687	3345	2	100	SG	0.18577506670987137	0.002054671714692248	0.013835332331938803	0.08135170195327206	1.0
PTBXL	4687	3345	3	100	SG	0.227129888079614	0.002054546100155624	0.014323115963195517	0.09605344810585163	1.0
PTBXL	4687	3345	4	100	SG	0.1539886795808838	0.002356663272066452	0.016237789145627884	0.08676276438123912	1.0
PTBXL	4687	3345	5	100	SG	0.1832652990355302	0.0025091037021924716	0.01636544512391179	0.08080997553280536	1.0
PTBXL	4687	3345	6	100	SG	0.3241040581125632	0.0022592874633744517	0.015157404671132156	0.09576953375654351	1.0
PTBXL	4687	3345	7	100	SG	0.19827043030165759	0.002147264015823372	0.014211331448235932	0.08765884426180164	1.0
PTBXL	4687	3345	8	100	SG	0.14086855365456374	0.0021942731223115377	0.013702790828656915	0.07710791245964974	1.0
PTBXL	4687	3345	9	100	SG	0.19039833023344482	0.002252244310967097	0.01481512610867916	0.08899295696613424	1.0
PTBXL	4687	3345	1	100	SPEC	0.30450228479210456	0.003081198083275598	0.014269822426776796	0.14412195223803004	1.0
PTBXL	4687	3345	2	100	SPEC	0.39046613636595273	0.002811059619686993	0.014042309828409533	0.1408395670700551	1.0
PTBXL	4687	3345	3	100	SPEC	0.3349638475944461	0.0028854262542010864	0.014589842304993949	0.1917078256077685	1.0
PTBXL	4687	3345	4	100	SPEC	0.41353306225661646	0.0032590444454564296	0.016555242817272844	0.12137134994085975	1.0
PTBXL	4687	3345	5	100	SPEC	0.25758661602865	0.003457273934219094	0.016565457171730018	0.11052537910360699	1.0
PTBXL	4687	3345	6	100	SPEC	0.3169821902147172	0.0033050361399041554	0.015514575486615832	0.14866046946707293	1.0
PTBXL	4687	3345	7	100	SPEC	0.39422989627530386	0.0030044694177487345	0.014489065953148668	0.12178914460874089	1.0
PTBXL	4687	3345	8	100	SPEC	0.3485138336138091	0.003133141111129989	0.014041303124420248	0.1148724777572316	1.0
PTBXL	4687	3345	9	100	SPEC	0.3607897280014271	0.0031447742979444178	0.015042114521612554	0.1729185064573229	1.0
PTBXL	4687	3345	1	100	SG0SPEC	0.19856663438608627	0.0025900696764837236	0.014109280005594155	0.07611688100209282	1.0
PTBXL	4687	3345	2	100	SG0SPEC	0.17638460261478303	0.002390803759858505	0.013863157375976393	0.07712708328336017	1.0
PTBXL	4687	3345	3	100	SG0SPEC	0.2185734221204729	0.0023886344442197102	0.014286393571850516	0.09622898890227803	1.0
PTBXL	4687	3345	4	100	SG0SPEC	0.21150962602860096	0.0027406133504590917	0.016248953069414648	0.0855109838209974	1.0
PTBXL	4687	3345	5	100	SG0SPEC	0.17775786758581408	0.002911209034514633	0.01641602813652037	0.0794034962880358	1.0
PTBXL	4687	3345	6	100	SG0SPEC	0.26669770801393944	0.0026633083566464373	0.015172681580529392	0.09562125313799068	1.0
PTBXL	4687	3345	7	100	SG0SPEC	0.30121620615469974	0.0025169004064450307	0.014252829712532389	0.08474386219877547	1.0
PTBXL	4687	3345	8	100	SG0SPEC	0.2596279646680145	0.0025743266867370596	0.013792614957001053	0.07255508525688636	1.0
PTBXL	4687	3345	9	100	SG0SPEC	0.22577879281624694	0.0026290706461841507	0.014844452160093056	0.08562954257372075	1.0
PTBXL	4687	3345	1	150	FD	0.33944565775284435	0.003007580026491419	0.014222883657544065	0.12392124762872635	1.0
PTBXL	4687	3345	2	150	FD	0.37897694976775775	0.0027743591883009015	0.014031565493330438	0.14864253579141598	1.0
PTBXL	4687	3345	3	150	FD	0.3140379412297996	0.0028116045366433098	0.014509561489597509	0.17613365210217588	1.0
PTBXL	4687	3345	4	150	FD	0.2680313344951917	0.0031029486225706204	0.016417922568705532	0.10014260657840333	1.0
PTBXL	4687	3345	5	150	FD	0.3191895763421071	0.0034290288143630715	0.016546976281920107	0.1182035215291258	1.0
PTBXL	4687	3345	6	150	FD	0.4289779110832803	0.003276998270219864	0.015512965540251781	0.13819642542649152	1.0
PTBXL	4687	3345	7	150	FD	0.3387648761769118	0.002948003693245707	0.014344861366549682	0.11653607738061626	1.0
PTBXL	4687	3345	8	150	FD	0.24536058950830672	0.002982826677854322	0.013909664582541214	0.09953453323525582	1.0
PTBXL	4687	3345	9	150	FD	0.2489299313042341	0.003062050651333157	0.014955515875255919	0.15362890826039263	1.0
PTBXL	4687	3345	1	150	SG	0.22200672571376848	0.0022192032047063477	0.014020029600328178	0.08516713893923553	1.0
PTBXL	4687	3345	2	150	SG	0.17431567294716882	0.0020547164270011894	0.013828017771294946	0.08450337820013067	1.0
PTBXL	4687	3345	3	150	SG	0.22539985957008518	0.0020554001071710726	0.014320671805512797	0.0972318223700219	1.0
PTBXL	4687	3345	4	150	SG	0.15284352758197534	0.0023587261103962787	0.016229165731160004	0.08851676537656555	1.0
PTBXL	4687	3345	5	150	SG	0.18681711508388943	0.0025111507736620985	0.016376096837786038	0.08487497580017199	1.0
PTBXL	4687	3345	6	150	SG	0.21881862026998644	0.0022622739693818677	0.015148259004806533	0.09664265002043976	1.0
PTBXL	4687	3345	7	150	SG	0.21815672007149967	0.0021494512436878526	0.014206245602720087	0.09035686998657363	1.0
PTBXL	4687	3345	8	150	SG	0.12713154872310092	0.002196400379033704	0.013704915889256526	0.07804704904938083	1.0
PTBXL	4687	3345	9	150	SG	0.19552222959457136	0.0022524993128796482	0.014808369343837663	0.09030571310036577	1.0
PTBXL	4687	3345	1	150	SPEC	0.5666402825644051	0.0038706187906172853	0.014671016672870367	0.23250839573877158	1.0
PTBXL	4687	3345	2	150	SPEC	0.6722828359299062	0.0036331015245944795	0.014409568892472755	0.3287581812348272	1.0
PTBXL	4687	3345	3	150	SPEC	0.5980479049731157	0.003611751317803067	0.014846933245422288	0.29309214391825394	1.0
PTBXL	4687	3345	4	150	SPEC	0.4917394268168	0.00379721584071054	0.016804819567848735	0.1929378641643831	1.0
PTBXL	4687	3345	5	150	SPEC	0.5582795198960895	0.004517395180315722	0.017077639534753573	0.330695939601645	1.0
PTBXL	4687	3345	6	150	SPEC	0.45078291805071835	0.004479703964859419	0.016057254960422877	0.22186037558841504	1.0
PTBXL	4687	3345	7	150	SPEC	0.5280175947371628	0.003820107307177274	0.014760387350167195	0.2229784385008572	1.0
PTBXL	4687	3345	8	150	SPEC	0.4398313875658898	0.00375395277038635	0.014314905470493383	0.22850132180533875	1.0
PTBXL	4687	3345	9	150	SPEC	0.5259921171806993	0.0038625485887344812	0.01536449292347892	0.30411828619822623	1.0
PTBXL	4687	3345	1	150	SG0SPEC	0.27978848229768694	0.0026279864354472504	0.014126307988817923	0.10119161774206577	1.0
PTBXL	4687	3345	2	150	SG0SPEC	0.359878657138831	0.0024092753030200125	0.013865956323015703	0.10456106371079536	1.0
PTBXL	4687	3345	3	150	SG0SPEC	0.28963794785405916	0.0024126543485900598	0.014293810352640565	0.11960478362169756	1.0
PTBXL	4687	3345	4	150	SG0SPEC	0.2623488994178682	0.0027731061937679405	0.016266823586744274	0.097392187295722	1.0
PTBXL	4687	3345	5	150	SG0SPEC	0.25759173646074146	0.002956590873604422	0.01643799686679216	0.10205248070706088	1.0
PTBXL	4687	3345	6	150	SG0SPEC	0.5685164898796176	0.0027286241214782166	0.015186609194192758	0.1135397092529881	1.0
PTBXL	4687	3345	7	150	SG0SPEC	0.2918407986576604	0.0025545424350024042	0.014279266083166202	0.09402636934379116	1.0
PTBXL	4687	3345	8	150	SG0SPEC	0.2763888480611451	0.0026119386909671137	0.01382546312699363	0.08091233653233958	1.0
PTBXL	4687	3345	9	150	SG0SPEC	0.31932474635235203	0.0026497903521479765	0.014862099360114744	0.10684823545373417	1.0
PTBXL	4079	4492	1	40	FD	0.1603094512016407	0.0025237818348976216	0.007458586594398216	0.010166839703781854	1.0
PTBXL	4079	4492	2	40	FD	0.08210108697474439	0.003050441345833592	0.011863860414105821	0.01823758145468794	1.0
PTBXL	4079	4492	3	40	FD	0.19897777820552434	0.002898776003752688	0.008558201918422466	0.015573364306806834	1.0
PTBXL	4079	4492	4	40	FD	0.06395285675210577	0.003155858030956247	0.012838620727555131	0.017110032371801906	1.0
PTBXL	4079	4492	5	40	FD	0.14119398007136758	0.002781543260011912	0.008100808034226477	0.014021721490608974	1.0
PTBXL	4079	4492	6	40	FD	0.1358740073543224	0.0029717227981881844	0.008851170912482302	0.011003032839238118	1.0
PTBXL	4079	4492	7	40	FD	0.19078366715246467	0.002434941429874261	0.0074589331178848955	0.020456099446231057	1.0
PTBXL	4079	4492	8	40	FD	0.09241697751850128	0.002943476860516762	0.012448342294142956	0.014915904693342046	1.0
PTBXL	4079	4492	1	40	SG	0.14358237509233693	0.0021990922704917732	0.007332499217540039	0.009241183056369945	1.0
PTBXL	4079	4492	2	40	SG	0.1334812613868972	0.0027429911921338524	0.011823774317252485	0.019728715474819723	1.0
PTBXL	4079	4492	3	40	SG	0.11272290454152056	0.002519631569482292	0.008405249812847754	0.01248039243978483	1.0
PTBXL	4079	4492	4	40	SG	0.09471510921860804	0.0028250346828564772	0.012796417924890755	0.020078859179445782	1.0
PTBXL	4079	4492	5	40	SG	0.15237037631211955	0.0024161458382704324	0.007972622423269703	0.012783955272999152	1.0
PTBXL	4079	4492	6	40	SG	0.13102937432145623	0.0026181777382881556	0.008729099682216657	0.009892921397986828	1.0
PTBXL	4079	4492	7	40	SG	0.14808887875038781	0.0021182295564867674	0.0073313379425900835	0.01664150319845584	1.0
PTBXL	4079	4492	8	40	SG	0.09416245608085204	0.0026407748993664097	0.012428501030639683	0.0163517376879852	1.0
PTBXL	4079	4492	1	40	SPEC	0.1551735849265233	0.0025982991342928066	0.00753549038161055	0.010918914727395894	1.0
PTBXL	4079	4492	2	40	SPEC	0.20080402203032785	0.0031150476467099587	0.01194118943215093	0.018364200968003477	1.0
PTBXL	4079	4492	3	40	SPEC	0.23180514326795512	0.0029862019209593318	0.008648812770173268	0.017379037528480683	1.0
PTBXL	4079	4492	4	40	SPEC	0.06511398475518425	0.003226488414953124	0.012924560180404027	0.01671387247819417	1.0
PTBXL	4079	4492	5	40	SPEC	0.15218996814911265	0.0028626403236990047	0.00818831772233964	0.014998852631627743	1.0
PTBXL	4079	4492	6	40	SPEC	0.14722693503224762	0.003049287738887366	0.008937989336088813	0.011898304999341518	1.0
PTBXL	4079	4492	7	40	SPEC	0.19165269961736775	0.0025104943293524353	0.0075341113022295075	0.02271678991633681	1.0
PTBXL	4079	4492	8	40	SPEC	0.09209614501423202	0.0030082108758188284	0.012525686045967268	0.015020121015692894	1.0
PTBXL	4079	4492	1	40	SG0SPEC	0.15033441546003226	0.002533955947201274	0.007454078226284376	0.01004333119913503	1.0
PTBXL	4079	4492	2	40	SG0SPEC	0.10784735291330821	0.0030591636020721458	0.011903436240938111	0.01900492700680638	1.0
PTBXL	4079	4492	3	40	SG0SPEC	0.19401371605818893	0.002905623012655937	0.008539746159317248	0.014423753378020876	1.0
PTBXL	4079	4492	4	40	SG0SPEC	0.06614509688869455	0.003163330991845674	0.012878885664771193	0.018053304030376843	1.0
PTBXL	4079	4492	5	40	SG0SPEC	0.14530834646400226	0.0027913783640375793	0.008095671977561001	0.013653875817100999	1.0
PTBXL	4079	4492	6	40	SG0SPEC	0.1458229945661996	0.0029849967123659936	0.008845226626450977	0.010505921101785224	1.0
PTBXL	4079	4492	7	40	SG0SPEC	0.2037656935319314	0.0024387702699531283	0.007441825082873475	0.01910732888147177	1.0
PTBXL	4079	4492	8	40	SG0SPEC	0.08794650715825915	0.0029508480235267715	0.01250026881766898	0.015258700963787331	1.0
PTBXL	4079	4492	1	100	FD	0.22770716556172377	0.003001575576860887	0.007877728408711707	0.05254661322064176	1.0
PTBXL	4079	4492	2	100	FD	0.2742637676795011	0.0036757374038641575	0.011974832813013024	0.04072104505481063	1.0
PTBXL	4079	4492	3	100	FD	0.33647189542996586	0.0035486822634257023	0.009201645590406584	0.07588586550445617	1.0
PTBXL	4079	4492	4	100	FD	0.16637795308350634	0.0038960459229485933	0.012928842993926394	0.038826585122177786	1.0
PTBXL	4079	4492	5	100	FD	0.38033761597491184	0.0033425998090574507	0.008421762525561453	0.054500097897606965	1.0
PTBXL	4079	4492	6	100	FD	0.2012650417169963	0.003502478931011528	0.009307082573823526	0.07699061949384912	1.0
PTBXL	4079	4492	7	100	FD	0.409139602111034	0.0029603002353848855	0.008072643298525417	0.10015890933238851	1.0
PTBXL	4079	4492	8	100	FD	0.12625376548283232	0.0036975661740421897	0.012437107100145884	0.045031244761400316	1.0
PTBXL	4079	4492	1	100	SG	0.2789558011266693	0.0023145421182416935	0.007605675951123805	0.030946725056398745	1.0
PTBXL	4079	4492	2	100	SG	0.12834797624634067	0.0029401171802562287	0.011692926947184504	0.02350679734633669	1.0
PTBXL	4079	4492	3	100	SG	0.20627982592988256	0.0026770767072779506	0.008853222855551627	0.0478477898647058	1.0
PTBXL	4079	4492	4	100	SG	0.10517315388262542	0.003044884191678968	0.012698097314292014	0.025118683419078035	1.0
PTBXL	4079	4492	5	100	SG	0.39589568814644677	0.0025768512476412094	0.00813779174441591	0.03060273006730708	1.0
PTBXL	4079	4492	6	100	SG	0.2251542646693151	0.002769345769472232	0.00903268382813921	0.03514856580951908	1.0
PTBXL	4079	4492	7	100	SG	0.3239927198220092	0.00226430679032744	0.007784334539150086	0.060247072230355976	1.0
PTBXL	4079	4492	8	100	SG	0.12781679181061337	0.0028914096432899354	0.012218581161304951	0.020755038798665266	1.0
PTBXL	4079	4492	1	100	SPEC	0.3775182864384891	0.003229587572493962	0.00805701548632536	0.06833587459677952	1.0
PTBXL	4079	4492	2	100	SPEC	0.32619904768479474	0.003939914848427238	0.012182647628971505	0.05572369871359877	1.0
PTBXL	4079	4492	3	100	SPEC	0.4225326359046597	0.003837004174391022	0.009415505795376118	0.09608039177172176	1.0
PTBXL	4079	4492	4	100	SPEC	0.21941829460198614	0.004241667255991067	0.01315959090258982	0.06676041914662774	1.0
PTBXL	4079	4492	5	100	SPEC	0.21882417111273303	0.0036223533960555217	0.00861156262645997	0.07803197656485865	1.0
PTBXL	4079	4492	6	100	SPEC	0.37266164584199934	0.00377362577505435	0.00948409503039726	0.10899804440814444	1.0
PTBXL	4079	4492	7	100	SPEC	0.4399143562978341	0.0031981706726585007	0.008242007627958223	0.12877162894169014	1.0
PTBXL	4079	4492	8	100	SPEC	0.27130725701088854	0.003992436619387508	0.012624821742512773	0.07343163430992453	1.0
PTBXL	4079	4492	1	100	SG0SPEC	0.26885216328357825	0.002788880500091194	0.007694590905360881	0.03821505839024588	1.0
PTBXL	4079	4492	2	100	SG0SPEC	0.11563157333790058	0.0034112654284564844	0.011735247985928577	0.020334757275935058	1.0
PTBXL	4079	4492	3	100	SG0SPEC	0.2086767626484083	0.003272796324635881	0.008976103035180871	0.054889192281137096	1.0
PTBXL	4079	4492	4	100	SG0SPEC	0.13032680280815043	0.003535771123542665	0.012784280214568825	0.02909374033367135	1.0
PTBXL	4079	4492	5	100	SG0SPEC	0.35748999433024586	0.0031046234488760426	0.008279425834764861	0.0395152863326286	1.0
PTBXL	4079	4492	6	100	SG0SPEC	0.24250800478919718	0.0032765147244711605	0.009105533655409058	0.03687376848684711	1.0
PTBXL	4079	4492	7	100	SG0SPEC	0.3699665885590907	0.0027781252815436397	0.00788209502522078	0.0643892257948347	1.0
PTBXL	4079	4492	8	100	SG0SPEC	0.13361885075607968	0.0033921179923391215	0.012282153842678679	0.026387955325393155	1.0
PTBXL	4079	4492	1	150	FD	0.25959302134166923	0.003081319435297286	0.007996530642704272	0.06136845456156268	1.0
PTBXL	4079	4492	2	150	FD	0.22850131250605127	0.0038151616303578623	0.012138946082772988	0.05651910303864958	1.0
PTBXL	4079	4492	3	150	FD	0.6672337462777825	0.0035460342876621523	0.009236793310910247	0.08444697898263133	1.0
PTBXL	4079	4492	4	150	FD	0.17276405002293613	0.004064674176596999	0.01318407407034078	0.060076412528932574	1.0
PTBXL	4079	4492	5	150	FD	0.4808177770548929	0.003347851792161029	0.008462180705885811	0.0677356418078972	1.0
PTBXL	4079	4492	6	150	FD	0.2759114582107263	0.0035383997753332752	0.009401180981305374	0.08801963672865706	1.0
PTBXL	4079	4492	7	150	FD	0.21161305182731957	0.0029930710148827265	0.008119223024714548	0.10267400077625906	1.0
PTBXL	4079	4492	8	150	FD	0.1984789078030885	0.003848528187877801	0.012516372496559562	0.060944445775363926	1.0
PTBXL	4079	4492	1	150	SG	0.32638253959619473	0.0023217985843904283	0.0076109688028238465	0.030788070296546406	1.0
PTBXL	4079	4492	2	150	SG	0.14931651702313392	0.002938084311718705	0.011691909054408898	0.023843827795750616	1.0
PTBXL	4079	4492	3	150	SG	0.23554678920026598	0.0026824907903841943	0.008853980384156895	0.04803644174387118	1.0
PTBXL	4079	4492	4	150	SG	0.10839147871441557	0.003043876954177285	0.012700411043922012	0.025211769146125614	1.0
PTBXL	4079	4492	5	150	SG	0.2716140352578156	0.0025800213904801673	0.008143455264689528	0.03198042714020444	1.0
PTBXL	4079	4492	6	150	SG	0.21433972653101174	0.002778766210352284	0.009039325466600866	0.03476653475644236	1.0
PTBXL	4079	4492	7	150	SG	0.23905027010809193	0.002268728626866156	0.007786365845068372	0.06035120853775763	1.0
PTBXL	4079	4492	8	150	SG	0.13069597562327362	0.0028905696676147907	0.012221818232754878	0.021395181976244317	1.0
PTBXL	4079	4492	1	150	SPEC	0.6301481226909861	0.003720983990699527	0.00856920863251893	0.10306455796422323	1.0
PTBXL	4079	4492	2	150	SPEC	0.5937448422290051	0.004670851285217941	0.01273102639591793	0.15206560369756542	1.0
PTBXL	4079	4492	3	150	SPEC	0.6104718925686917	0.004264876212999568	0.00971268602488901	0.14516215179480307	1.0
PTBXL	4079	4492	4	150	SPEC	0.4243266056313429	0.005010978707023812	0.013848619389896398	0.15058012670260953	1.0
PTBXL	4079	4492	5	150	SPEC	0.48090373012434273	0.003909622189627227	0.008850487696695868	0.14297030885925746	1.0
PTBXL	4079	4492	6	150	SPEC	0.6130246424894453	0.0040824028022976525	0.009844971676431044	0.11723406852777893	1.0
PTBXL	4079	4492	7	150	SPEC	1.0309374763518175	0.0034729403782715793	0.008478838113753166	0.15785311174454628	1.0
PTBXL	4079	4492	8	150	SPEC	0.5832099200266198	0.004542909501578868	0.012930741042200185	0.1259716145937254	1.0
PTBXL	4079	4492	1	150	SG0SPEC	0.3099564813419241	0.002850002792028456	0.0077246503864213155	0.04271559930684553	1.0
PTBXL	4079	4492	2	150	SG0SPEC	0.13538622416630866	0.003419533932719375	0.01173653333979008	0.02990507569238254	1.0
PTBXL	4079	4492	3	150	SG0SPEC	0.2891406224227035	0.003318203838224122	0.008995573529278746	0.06055550428234612	1.0
PTBXL	4079	4492	4	150	SG0SPEC	0.16928521160273974	0.0035447506199297197	0.012822083759527786	0.038494124091227634	1.0
PTBXL	4079	4492	5	150	SG0SPEC	0.3661496004173075	0.003141665995418604	0.008303411867373916	0.05041088265202201	1.0
PTBXL	4079	4492	6	150	SG0SPEC	0.24301002910312608	0.0033480468444507957	0.009133508228520444	0.04185072147782441	1.0
PTBXL	4079	4492	7	150	SG0SPEC	0.25459354722441047	0.002824066592562572	0.007900678570372606	0.06453632325045362	1.0
PTBXL	4079	4492	8	150	SG0SPEC	0.14070140820549437	0.003395752742579816	0.012294719929003092	0.03585906264807166	1.0
PTBXL	3740	11717	1	40	FD	0.16997162553487055	0.004767601401978372	0.026644258986418957	0.03645372621567322	1.0
PTBXL	3740	11717	2	40	FD	0.1664114437448315	0.0047532032268989294	0.026778616438637208	0.03632737905006315	1.0
PTBXL	3740	11717	3	40	FD	0.14333917724633014	0.004632399641191924	0.02558521537587101	0.037076274813023	1.0
PTBXL	3740	11717	4	40	FD	0.14673746435538876	0.004700131747629335	0.026559192605945896	0.04478198512212253	1.0
PTBXL	3740	11717	5	40	FD	0.15044712708565938	0.004731286220639829	0.026227745800772063	0.0439454644628398	1.0
PTBXL	3740	11717	6	40	FD	0.1601177560142368	0.004448840837877046	0.025051332844279194	0.042670347464809674	1.0
PTBXL	3740	11717	7	40	FD	0.12108074689745771	0.004625219969173952	0.025867138295049653	0.03579056500742983	1.0
PTBXL	3740	11717	8	40	FD	0.1358078750290452	0.0046625607081972175	0.02639281160979351	0.025880665125198803	1.0
PTBXL	3740	11717	9	40	FD	0.14531904751326888	0.00472622035204366	0.026372273370882996	0.03086385250002303	1.0
PTBXL	3740	11717	1	40	SG	0.11802491049191596	0.0041193665198188	0.02662690356983816	0.03851568803183501	1.0
PTBXL	3740	11717	2	40	SG	0.16941804110372563	0.00412836399643595	0.026757603536781055	0.037111418378048606	1.0
PTBXL	3740	11717	3	40	SG	0.136664076805029	0.004029252438114023	0.025558325516671736	0.03712001022243436	1.0
PTBXL	3740	11717	4	40	SG	0.13651162302328174	0.004083969232611272	0.02655138430509972	0.04480687442651592	1.0
PTBXL	3740	11717	5	40	SG	0.1773030559448595	0.004082939982114029	0.02621008956001707	0.04458322884297111	1.0
PTBXL	3740	11717	6	40	SG	0.20436492729562133	0.0038728222344058217	0.025052146734370357	0.04318105065347008	1.0
PTBXL	3740	11717	7	40	SG	0.10604476792015008	0.004010054118547237	0.025850625372449712	0.037259082344453534	1.0
PTBXL	3740	11717	8	40	SG	0.15517568021403405	0.004067417099854772	0.026388322466077776	0.027446069496018806	1.0
PTBXL	3740	11717	9	40	SG	0.12966274723066162	0.004123567875390608	0.026352746519502538	0.03187240971896992	1.0
PTBXL	3740	11717	1	40	SPEC	0.1560839718330635	0.004906464296141852	0.026984956302417738	0.036968300861148246	1.0
PTBXL	3740	11717	2	40	SPEC	0.17345043604983457	0.004885930812629922	0.02711312726383694	0.037466989527121755	1.0
PTBXL	3740	11717	3	40	SPEC	0.14673045126447662	0.004761077388372756	0.02589926993924665	0.03841717702920905	1.0
PTBXL	3740	11717	4	40	SPEC	0.1483574527227838	0.004831558851068068	0.02688055602965719	0.046362503979609525	1.0
PTBXL	3740	11717	5	40	SPEC	0.17472127623996386	0.00486968127569874	0.02656619360872485	0.045205100180185066	1.0
PTBXL	3740	11717	6	40	SPEC	0.1623873292733904	0.004572280137959579	0.02535772131129351	0.04395297398843548	1.0
PTBXL	3740	11717	7	40	SPEC	0.23160426550149554	0.004756850498533769	0.026187788112177368	0.036557922259941686	1.0
PTBXL	3740	11717	8	40	SPEC	0.19860437054871088	0.004788620854484895	0.026712826333333283	0.026378453304749843	1.0
PTBXL	3740	11717	9	40	SPEC	0.15324105296845345	0.004853910203767156	0.026694692123506884	0.0317084482330594	1.0
PTBXL	3740	11717	1	40	SG0SPEC	0.12666224850267732	0.0047959784649919835	0.0265221303370745	0.0368951498568921	1.0
PTBXL	3740	11717	2	40	SG0SPEC	0.175728173009524	0.004782137081055587	0.02665871141143667	0.0361530177715076	1.0
PTBXL	3740	11717	3	40	SG0SPEC	0.14317992847155683	0.004662966145721868	0.025497244609866417	0.036918085930060573	1.0
PTBXL	3740	11717	4	40	SG0SPEC	0.14530526455441028	0.004730804575797368	0.02647281835036396	0.04464708455327815	1.0
PTBXL	3740	11717	5	40	SG0SPEC	0.14268039795174361	0.004758774628064453	0.026105665877921527	0.04394056482888875	1.0
PTBXL	3740	11717	6	40	SG0SPEC	0.14964377084918795	0.004479713022592612	0.024975568031242935	0.042578735622883654	1.0
PTBXL	3740	11717	7	40	SG0SPEC	0.16784154773155863	0.0046538167437676645	0.025759427483879323	0.03602019767929595	1.0
PTBXL	3740	11717	8	40	SG0SPEC	0.12785246369559683	0.004695544332534029	0.026318741307147894	0.025825284853310003	1.0
PTBXL	3740	11717	9	40	SG0SPEC	0.15150044108704042	0.00476097939920891	0.026288633162876412	0.03081479854531138	1.0
PTBXL	3740	11717	1	100	FD	0.20231507154875178	0.005161478487961343	0.0279743858249014	0.07820522902091552	1.0
PTBXL	3740	11717	2	100	FD	0.21841560942425392	0.005246990651264922	0.0284882699481745	0.09120193834890475	1.0
PTBXL	3740	11717	3	100	FD	0.22431069526539707	0.004901086713473742	0.026652168566037644	0.05493405069313363	1.0
PTBXL	3740	11717	4	100	FD	0.2465626801749166	0.00524312102741624	0.02796334827369952	0.08795196962691071	1.0
PTBXL	3740	11717	5	100	FD	0.34780621424820385	0.005315196405587937	0.027611477380143766	0.10864184778841358	1.0
PTBXL	3740	11717	6	100	FD	0.26193287505800433	0.0049946216014238685	0.026443243191662788	0.10283761147447308	1.0
PTBXL	3740	11717	7	100	FD	0.4229100007817804	0.0051183096169309565	0.027474034902211987	0.08582819241952976	1.0
PTBXL	3740	11717	8	100	FD	0.23739192689996558	0.005046998318567165	0.02777681510874053	0.06126246177021082	1.0
PTBXL	3740	11717	9	100	FD	0.2608886984997069	0.005144797680967994	0.028058126620768762	0.07579489966778945	1.0
PTBXL	3740	11717	1	100	SG	0.14589354972592547	0.0042075714929667276	0.02739327787740975	0.04191898812091271	1.0
PTBXL	3740	11717	2	100	SG	0.1567894376925879	0.0042392631178334	0.027862183389007734	0.058200761596597865	1.0
PTBXL	3740	11717	3	100	SG	0.1696309095373677	0.004071428485582727	0.026144088403707886	0.04691065942082662	1.0
PTBXL	3740	11717	4	100	SG	0.16941064904075315	0.0041597846503840085	0.027370718238045634	0.056820695419414806	1.0
PTBXL	3740	11717	5	100	SG	0.17022110220669506	0.004166028876625545	0.026952353562971404	0.05332951926947439	1.0
PTBXL	3740	11717	6	100	SG	0.16247132855702498	0.003978829285363177	0.02581622475523816	0.05535033101273893	1.0
PTBXL	3740	11717	7	100	SG	0.14509612689938453	0.004113867832738793	0.02677701741145051	0.05273424444411896	1.0
PTBXL	3740	11717	8	100	SG	0.16737879401512595	0.0041504669787283495	0.027109405180989185	0.04293021188269445	1.0
PTBXL	3740	11717	9	100	SG	0.1371095862080154	0.0041562535032989584	0.027111150567553758	0.04710346647113192	1.0
PTBXL	3740	11717	1	100	SPEC	0.4697370859676776	0.005686524410579078	0.02861002465137511	0.12593954046792055	1.0
PTBXL	3740	11717	2	100	SPEC	0.3139763393377498	0.005763794436685771	0.02911370935328308	0.13303060865829605	1.0
PTBXL	3740	11717	3	100	SPEC	0.23316487858959742	0.005221451354501487	0.02722975277766344	0.07544373819914454	1.0
PTBXL	3740	11717	4	100	SPEC	0.2734335396084801	0.0057888255341672435	0.028585988110373335	0.12849584891850943	1.0
PTBXL	3740	11717	5	100	SPEC	0.3824653213974218	0.005960454173352169	0.02827757958886627	0.15945340521746001	1.0
PTBXL	3740	11717	6	100	SPEC	0.37841338345950953	0.005502929046523204	0.02703087646194909	0.1524323244109303	1.0
PTBXL	3740	11717	7	100	SPEC	0.49735526110969347	0.005767515848083216	0.028117443165725203	0.12095671621691265	1.0
PTBXL	3740	11717	8	100	SPEC	0.3855886198358549	0.005607471961004242	0.02844601605780658	0.09561598630013195	1.0
PTBXL	3740	11717	9	100	SPEC	0.5014647211422338	0.005930755833193021	0.02877232465758959	0.11461262083415649	1.0
PTBXL	3740	11717	1	100	SG0SPEC	0.1505825630045499	0.005077938731218139	0.027086399056803975	0.04803256794318738	1.0
PTBXL	3740	11717	2	100	SG0SPEC	0.21113573794450977	0.005144784185046514	0.02744548864936078	0.06806152646906498	1.0
PTBXL	3740	11717	3	100	SG0SPEC	0.30234271856056694	0.004841253594171111	0.025878375304543066	0.04871355215986925	1.0
PTBXL	3740	11717	4	100	SG0SPEC	0.20654663060053097	0.0049653277493689075	0.027023009205818387	0.0636667743532673	1.0
PTBXL	3740	11717	5	100	SG0SPEC	0.25618536967030836	0.00501310339549838	0.02664917007796153	0.06424867198301569	1.0
PTBXL	3740	11717	6	100	SG0SPEC	0.1714932502353718	0.004787078858070668	0.0254421458374651	0.06789060492186416	1.0
PTBXL	3740	11717	7	100	SG0SPEC	0.2836372118750516	0.005008543388663895	0.02636663439434816	0.05828833932673554	1.0
PTBXL	3740	11717	8	100	SG0SPEC	0.19450604035713015	0.004993015205670599	0.026798548836394726	0.04891492157603495	1.0
PTBXL	3740	11717	9	100	SG0SPEC	0.15914779643494723	0.004972607895795652	0.02673106483806519	0.04923431302556932	1.0
PTBXL	3740	11717	1	150	FD	0.32968527760089833	0.005340205957981853	0.028285326607103357	0.11161526187273033	1.0
PTBXL	3740	11717	2	150	FD	0.2777135445441368	0.005550958786949017	0.028689014327863565	0.11353189302695724	1.0
PTBXL	3740	11717	3	150	FD	0.30007142565086753	0.004991592603327006	0.026786771943592087	0.08667685391064901	1.0
PTBXL	3740	11717	4	150	FD	0.2774259860934486	0.0057075045836051976	0.028490416815533163	0.11877541929690343	1.0
PTBXL	3740	11717	5	150	FD	0.4535983593916048	0.005686649044462133	0.02814678431897488	0.13792988920465934	1.0
PTBXL	3740	11717	6	150	FD	0.2911154210814793	0.005237239799216642	0.026826956222462874	0.13794729748144102	1.0
PTBXL	3740	11717	7	150	FD	0.2727095908518478	0.005380449550642887	0.02778935572754726	0.1059942641911482	1.0
PTBXL	3740	11717	8	150	FD	0.31240790607388846	0.005359101311784165	0.02803899782512529	0.09462229256408021	1.0
PTBXL	3740	11717	9	150	FD	0.36830808697022566	0.005778838214476864	0.028420780566773985	0.10415627887333245	1.0
PTBXL	3740	11717	1	150	SG	0.1450033102576801	0.004209206707638079	0.027428411790613703	0.042216290949349915	1.0
PTBXL	3740	11717	2	150	SG	0.15566937773170975	0.004245373331231545	0.02788606982805528	0.058567003765917974	1.0
PTBXL	3740	11717	3	150	SG	0.17548923701579114	0.004071497196292054	0.026182233412480223	0.047083552963292294	1.0
PTBXL	3740	11717	4	150	SG	0.14375861430652628	0.004163944353655587	0.02740444679883105	0.05827805443764835	1.0
PTBXL	3740	11717	5	150	SG	0.1652315394763244	0.004168951887476692	0.026992337468022334	0.05593225714499803	1.0
PTBXL	3740	11717	6	150	SG	0.15985437355118665	0.003979673074783598	0.02582421001878122	0.05709473008933259	1.0
PTBXL	3740	11717	7	150	SG	0.3745723641696136	0.004120208093977098	0.026783916202682563	0.053515524387937184	1.0
PTBXL	3740	11717	8	150	SG	0.1679966414886841	0.004157315075073216	0.02716935018147888	0.04373771352847882	1.0
PTBXL	3740	11717	9	150	SG	0.12924318135530824	0.004166582971393689	0.027144586969787058	0.04718011539185574	1.0
PTBXL	3740	11717	1	150	SPEC	0.7347003540578211	0.006873462040615212	0.029180039696456817	0.2389049016377632	1.0
PTBXL	3740	11717	2	150	SPEC	0.6199480799887581	0.00736162319722505	0.029604578176227112	0.18706456562383733	1.0
PTBXL	3740	11717	3	150	SPEC	1.301886046677567	0.006499159758035599	0.02758562784624046	0.22750455066664876	1.0
PTBXL	3740	11717	4	150	SPEC	0.9118017914691443	0.007824957876590603	0.029536295830058817	0.19134913970237957	1.0
PTBXL	3740	11717	5	150	SPEC	0.5904331277779318	0.007951944170431335	0.029211729170222092	0.2532783511415946	1.0
PTBXL	3740	11717	6	150	SPEC	0.6839930569643061	0.0067099459914625025	0.027734952132200442	0.2598137799690981	1.0
PTBXL	3740	11717	7	150	SPEC	0.7721934350663081	0.00712012982186075	0.02871358925826327	0.22047002531517387	1.0
PTBXL	3740	11717	8	150	SPEC	0.7231843759278603	0.007083927286211293	0.028996576680509076	0.1906995795659208	1.0
PTBXL	3740	11717	9	150	SPEC	0.6325681544941794	0.00813410001829664	0.029473862206555373	0.17607987268123662	1.0
PTBXL	3740	11717	1	150	SG0SPEC	0.3256136522006629	0.005186521980872717	0.02714907943389543	0.061316311905266214	1.0
PTBXL	3740	11717	2	150	SG0SPEC	0.21168427633582326	0.005263932744307731	0.027459251067189508	0.09646783146191112	1.0
PTBXL	3740	11717	3	150	SG0SPEC	0.29735890925910613	0.004903869729543845	0.025907475757786798	0.06615500539874905	1.0
PTBXL	3740	11717	4	150	SG0SPEC	0.2450703164942088	0.005109258411173323	0.02705475270385185	0.09472997832444852	1.0
PTBXL	3740	11717	5	150	SG0SPEC	0.20222391257026373	0.005167232241315197	0.026682490404320837	0.08092835181606989	1.0
PTBXL	3740	11717	6	150	SG0SPEC	0.2112452468098045	0.004877851704563748	0.0254403954443284	0.08863213954406499	1.0
PTBXL	3740	11717	7	150	SG0SPEC	0.2913233481486291	0.005123676208434841	0.02638622568274808	0.08197070103834478	1.0
PTBXL	3740	11717	8	150	SG0SPEC	0.20480716848614314	0.005143570140697407	0.026840458313371812	0.06528208071097123	1.0
PTBXL	3740	11717	9	150	SG0SPEC	0.21006656383181455	0.0051743267350770165	0.026767239514737595	0.08794817366050672	1.0
PTBXL	16511	2047	1	40	FD	0.18852820264347103	0.0018811787981663226	0.00863365725541497	0.04999092598313761	1.0
PTBXL	16511	2047	2	40	FD	0.19269640635599464	0.002154790468440661	0.009975305042080416	0.04454650129891765	1.0
PTBXL	16511	2047	3	40	FD	0.16352723723021534	0.002104735261200981	0.00895371262676649	0.051369057506274525	1.0
PTBXL	16511	2047	4	40	FD	0.1626447907447173	0.0024969648986019883	0.011419341526313924	0.048352785517991013	1.0
PTBXL	16511	2047	5	40	FD	0.11489015439024712	0.002555639546402295	0.011234539033138997	0.05202195624659508	1.0
PTBXL	16511	2047	6	40	FD	0.13370228599314163	0.0026858854987807305	0.011679055145254915	0.04511792194813652	1.0
PTBXL	16511	2047	7	40	FD	0.14199953660170445	0.0021086304238207565	0.009585816053818868	0.04749051613904083	1.0
PTBXL	16511	2047	8	40	FD	0.13216918056086305	0.002019602862356293	0.009743723829059529	0.048364980410550686	1.0
PTBXL	16511	2047	9	40	FD	0.14853160780421687	0.002184937594733289	0.009806181305900968	0.04995162868354794	1.0
PTBXL	16511	2047	10	40	FD	0.13735870799549865	0.002257376919134406	0.009898749620022459	0.04519402176841414	1.0
PTBXL	16511	2047	11	40	FD	0.13670371640798876	0.0024535861110164666	0.01070523762565022	0.05283483210284936	1.0
PTBXL	16511	2047	12	40	FD	0.16105197528182785	0.0025547285747129335	0.011437435880671098	0.05681864880023841	1.0
PTBXL	16511	2047	1	40	SG	0.17372385265156576	0.001617741834415709	0.008572752799647533	0.051043490303600315	1.0
PTBXL	16511	2047	2	40	SG	0.0967570363988024	0.001868154646324283	0.009902258819140369	0.04665479485236632	1.0
PTBXL	16511	2047	3	40	SG	0.16071512941916263	0.0018008914157969964	0.008873543781748408	0.05333976494536794	1.0
PTBXL	16511	2047	4	40	SG	0.1238895628478155	0.0021657399772954493	0.011331679885237509	0.050192309268571364	1.0
PTBXL	16511	2047	5	40	SG	0.15204701348390384	0.0021953898613349516	0.011149780989969974	0.05271265172425145	1.0
PTBXL	16511	2047	6	40	SG	0.13660894378296162	0.002305504790420631	0.011575577525140606	0.04621883035773643	1.0
PTBXL	16511	2047	7	40	SG	0.1559353504269144	0.001811081904672137	0.009507943037093678	0.04852243531632355	1.0
PTBXL	16511	2047	8	40	SG	0.12026977307417769	0.0017605586401969178	0.009688115576242124	0.05140652936342381	1.0
PTBXL	16511	2047	9	40	SG	0.16632990667018036	0.0018890867589044437	0.009737289220502413	0.052549206293179475	1.0
PTBXL	16511	2047	10	40	SG	0.09917180088358157	0.001942809616821786	0.009814473179654871	0.04621215431822849	1.0
PTBXL	16511	2047	11	40	SG	0.30863165728684777	0.0020942007886127754	0.010621142196584646	0.05389928540193222	1.0
PTBXL	16511	2047	12	40	SG	0.14679550941570055	0.0021774979201574086	0.011348188757610607	0.05898568067281833	1.0
PTBXL	16511	2047	1	40	SPEC	0.1657268181620532	0.0019425752698722294	0.00869398512563181	0.05152683621489048	1.0
PTBXL	16511	2047	2	40	SPEC	0.13633009829560508	0.0022212293165227884	0.010047885086414602	0.045548265777575335	1.0
PTBXL	16511	2047	3	40	SPEC	0.1817575325404516	0.002172673587569481	0.009023684390041404	0.05285769632534578	1.0
PTBXL	16511	2047	4	40	SPEC	0.16250492589463894	0.0025719417813103752	0.01150076093485298	0.04962775235006788	1.0
PTBXL	16511	2047	5	40	SPEC	0.11728914796239895	0.0026348467641629666	0.011319353861019867	0.053787266996888405	1.0
PTBXL	16511	2047	6	40	SPEC	0.1383324743747332	0.0027689204747513635	0.011778517437517583	0.046518052980239866	1.0
PTBXL	16511	2047	7	40	SPEC	0.16801836162842565	0.0021761595860865022	0.009658766308117328	0.04908138877201747	1.0
PTBXL	16511	2047	8	40	SPEC	0.159792868054476	0.002076182887056536	0.009814105105558484	0.04938989263438481	1.0
PTBXL	16511	2047	9	40	SPEC	0.1523249816867243	0.002250765901692093	0.009865731715744808	0.05103135162473292	1.0
PTBXL	16511	2047	10	40	SPEC	0.0820631156329569	0.0023265442836598186	0.009972107757558643	0.04671523781494049	1.0
PTBXL	16511	2047	11	40	SPEC	0.12392549579486195	0.0025342389356548295	0.010783942232666707	0.054500350710253546	1.0
PTBXL	16511	2047	12	40	SPEC	0.19083438130939812	0.0026387241247593602	0.011534251039360061	0.05848837153324139	1.0
PTBXL	16511	2047	1	40	SG0SPEC	0.2570217262986656	0.0018846014923294427	0.008627131761595705	0.0503589970038858	1.0
PTBXL	16511	2047	2	40	SG0SPEC	0.15060917537703994	0.0021603991861563815	0.009969088436029495	0.04526431457317562	1.0
PTBXL	16511	2047	3	40	SG0SPEC	0.16699385737756398	0.002108436447754512	0.008940874922969157	0.051828055822921715	1.0
PTBXL	16511	2047	4	40	SG0SPEC	0.1623593240472215	0.0025039949085086267	0.011404644427550825	0.04901540398931524	1.0
PTBXL	16511	2047	5	40	SG0SPEC	0.11973985050023712	0.002562009630496392	0.011210734313509805	0.052285487874713515	1.0
PTBXL	16511	2047	6	40	SG0SPEC	0.13584706910950162	0.002691394022365902	0.011644670084418308	0.045425232982795896	1.0
PTBXL	16511	2047	7	40	SG0SPEC	0.14635647152067233	0.0021097285615193427	0.00957011995642795	0.04764635186976159	1.0
PTBXL	16511	2047	8	40	SG0SPEC	0.12323655545844509	0.002029265054031877	0.009741237593980776	0.049166401799439326	1.0
PTBXL	16511	2047	9	40	SG0SPEC	0.153622570898339	0.0021916710891288407	0.009813597558217113	0.05088806290108832	1.0
PTBXL	16511	2047	10	40	SG0SPEC	0.08980353445700931	0.002259937018123195	0.009875388356112801	0.04505021673100209	1.0
PTBXL	16511	2047	11	40	SG0SPEC	0.14156770452231707	0.0024521635297385797	0.010697230660141731	0.05319183330732647	1.0
PTBXL	16511	2047	12	40	SG0SPEC	0.15307690822678482	0.00255717852303198	0.011402879821403799	0.057429490630111046	1.0
PTBXL	16511	2047	1	100	FD	0.3548167962278936	0.002261885772694137	0.009128668624720898	0.08862456492587739	1.0
PTBXL	16511	2047	2	100	FD	0.2776481898011869	0.002763509699250621	0.010669764104711191	0.10979321286853685	1.0
PTBXL	16511	2047	3	100	FD	0.2580589314829995	0.002739092241449889	0.009820382393325765	0.08920578274448027	1.0
PTBXL	16511	2047	4	100	FD	0.40174129761058974	0.0032202068668492284	0.012543633560037853	0.04262663874110098	1.0
PTBXL	16511	2047	5	100	FD	0.2511574496250147	0.0031417924199775463	0.012015097190685277	0.08955094843181173	1.0
PTBXL	16511	2047	6	100	FD	0.2218258959069726	0.003232681880609214	0.012706960840400095	0.07620362471495587	1.0
PTBXL	16511	2047	7	100	FD	0.29811827965455306	0.0027576624001087544	0.01075334802208201	0.09780583664000565	1.0
PTBXL	16511	2047	8	100	FD	0.25918599466532966	0.0025198768055819188	0.010307054725211408	0.06936776813984485	1.0
PTBXL	16511	2047	9	100	FD	0.29572045876471126	0.002734377661879538	0.010339625431369473	0.08806981661277798	1.0
PTBXL	16511	2047	10	100	FD	0.2109284273354925	0.003009374052837444	0.011012865918743602	0.08555245536405771	1.0
PTBXL	16511	2047	11	100	FD	0.3333283840423206	0.002923507547786917	0.011242200644780025	0.07100352409203334	1.0
PTBXL	16511	2047	12	100	FD	0.24382110871634458	0.003039149908875448	0.012375687144772841	0.07273017591501146	1.0
PTBXL	16511	2047	1	100	SG	0.24866930801302412	0.0016811121382706996	0.00886194174234878	0.06192571378324897	1.0
PTBXL	16511	2047	2	100	SG	0.24994115107816356	0.0019629878455918286	0.010232818968610368	0.05408167248990999	1.0
PTBXL	16511	2047	3	100	SG	0.18316002123217506	0.0019308041400013833	0.00932209407283931	0.07099138190982165	1.0
PTBXL	16511	2047	4	100	SG	0.27923162126011575	0.0023227790594187604	0.011970183422206963	0.049169667599490915	1.0
PTBXL	16511	2047	5	100	SG	0.19822106358465305	0.0023027537940799674	0.011636566428049413	0.06655754029451537	1.0
PTBXL	16511	2047	6	100	SG	0.13438179281050885	0.0024444565091371363	0.012211355253549199	0.05165393836154674	1.0
PTBXL	16511	2047	7	100	SG	0.1448978320487696	0.0019582699149592467	0.01026466797806862	0.0656431732097532	1.0
PTBXL	16511	2047	8	100	SG	0.1902741903432001	0.001849633320562519	0.009965929914067416	0.05298580837755546	1.0
PTBXL	16511	2047	9	100	SG	0.28600173928757944	0.001997225555519622	0.009932318822155457	0.05201866612465887	1.0
PTBXL	16511	2047	10	100	SG	0.15992413795181076	0.0021223936801683073	0.01045772785386197	0.06849362128066903	1.0
PTBXL	16511	2047	11	100	SG	0.21028654030477303	0.0022258248239894404	0.010855163545166793	0.05977380170610262	1.0
PTBXL	16511	2047	12	100	SG	0.17437857279722715	0.002297777838694169	0.011974727164082205	0.06799690802654652	1.0
PTBXL	16511	2047	1	100	SPEC	0.36718429565286603	0.002581812751551427	0.00932698961532644	0.12111692173871867	1.0
PTBXL	16511	2047	2	100	SPEC	0.46247296598803866	0.003217866985562205	0.010909112713465053	0.1650070496476433	1.0
PTBXL	16511	2047	3	100	SPEC	0.46525952673369225	0.003113389717579908	0.010122685248764246	0.12420161530070963	1.0
PTBXL	16511	2047	4	100	SPEC	0.3654126631539666	0.003618879387433032	0.012873695294294996	0.06920504100283703	1.0
PTBXL	16511	2047	5	100	SPEC	0.41853189376966526	0.00357047674888408	0.012304909227288911	0.13037312409053836	1.0
PTBXL	16511	2047	6	100	SPEC	0.36712015040388074	0.0035931214299851147	0.013001038380032751	0.12187223504162524	1.0
PTBXL	16511	2047	7	100	SPEC	0.39061466401174755	0.0031927878245952453	0.011038391072568435	0.14258797832136477	1.0
PTBXL	16511	2047	8	100	SPEC	0.42885643277340185	0.0028356103146963073	0.010526879857763375	0.10230195868477136	1.0
PTBXL	16511	2047	9	100	SPEC	0.48624859640859885	0.0031247105479670864	0.010581357678243267	0.13114707503388606	1.0
PTBXL	16511	2047	10	100	SPEC	0.5496531933449879	0.003433315244242037	0.011325535819143747	0.1321824029487484	1.0
PTBXL	16511	2047	11	100	SPEC	0.969279215424729	0.0032701996314026564	0.01150311644690627	0.11660995881585134	1.0
PTBXL	16511	2047	12	100	SPEC	0.2991307002622321	0.003385496349642596	0.012630317415121908	0.10000113017580399	1.0
PTBXL	16511	2047	1	100	SG0SPEC	0.3914830578484472	0.0020831538093939094	0.00887912529944759	0.06638408781648374	1.0
PTBXL	16511	2047	2	100	SG0SPEC	0.253649735464899	0.0024586137909485477	0.010269647116473192	0.06927747800740278	1.0
PTBXL	16511	2047	3	100	SG0SPEC	0.23995103148421448	0.0024488869964283057	0.009387367241540424	0.07252378224880403	1.0
PTBXL	16511	2047	4	100	SG0SPEC	0.2618644693715075	0.002929810533768549	0.012049736801278663	0.04604937311173431	1.0
PTBXL	16511	2047	5	100	SG0SPEC	0.2259960555803368	0.0028270737040758894	0.011700969304893814	0.0723831319664803	1.0
PTBXL	16511	2047	6	100	SG0SPEC	0.18744874252033442	0.00303549052863328	0.012286248400747685	0.06086261845892277	1.0
PTBXL	16511	2047	7	100	SG0SPEC	0.22383175710080253	0.002484512258708819	0.010240044686747973	0.0691512986093047	1.0
PTBXL	16511	2047	8	100	SG0SPEC	0.20047960942917314	0.0023037515997010615	0.0100388381753076	0.05025224986968231	1.0
PTBXL	16511	2047	9	100	SG0SPEC	0.2612531093942604	0.0024983801570477642	0.010083049267439678	0.05793220452768129	1.0
PTBXL	16511	2047	10	100	SG0SPEC	0.33418486580165374	0.0027266221800748536	0.010505092400915355	0.07593354767125333	1.0
PTBXL	16511	2047	11	100	SG0SPEC	0.25201571888102425	0.0027791438832747025	0.010999418024748044	0.06324489960800617	1.0
PTBXL	16511	2047	12	100	SG0SPEC	0.2582742186462194	0.00286185174653641	0.01199982481624046	0.06327149136354097	1.0
PTBXL	16511	2047	1	150	FD	0.34983810364814016	0.002536257635220081	0.00930017770476958	0.10193533197245609	1.0
PTBXL	16511	2047	2	150	FD	0.3396507006989691	0.003153171841657971	0.0108792411314099	0.14259761168875437	1.0
PTBXL	16511	2047	3	150	FD	0.5245820166230206	0.0029807631964101832	0.009969470150619717	0.10079796600062939	1.0
PTBXL	16511	2047	4	150	FD	0.2536497872202293	0.003474432804475936	0.012723390033734105	0.06591513974960926	1.0
PTBXL	16511	2047	5	150	FD	0.286058529411969	0.003426869875589939	0.012204103490254315	0.11575876992953772	1.0
PTBXL	16511	2047	6	150	FD	0.2519883057374168	0.0035562040223388815	0.012897677443635737	0.11542665320651839	1.0
PTBXL	16511	2047	7	150	FD	0.31715031607287925	0.003134366086096685	0.010885338769410603	0.11542204923972965	1.0
PTBXL	16511	2047	8	150	FD	0.35362664899654717	0.002760649098937958	0.010472593502754686	0.09190416191799221	1.0
PTBXL	16511	2047	9	150	FD	0.49613685905191546	0.002980059312408155	0.01047487938468995	0.11339896118139725	1.0
PTBXL	16511	2047	10	150	FD	0.3794299654074576	0.0032982502966550564	0.011203208043660585	0.11946167846163856	1.0
PTBXL	16511	2047	11	150	FD	0.33716612837688975	0.0032381972533983205	0.011427786572340181	0.12158747858086567	1.0
PTBXL	16511	2047	12	150	FD	0.24839731506053025	0.0032599411194751114	0.012467958569592033	0.08476231277714182	1.0
PTBXL	16511	2047	1	150	SG	0.2556283496095398	0.0016828989958786026	0.008875397069216313	0.06152310161430412	1.0
PTBXL	16511	2047	2	150	SG	0.39241434517737367	0.0019648071888164324	0.01024560255728579	0.05515993246429688	1.0
PTBXL	16511	2047	3	150	SG	0.22455057318599247	0.001931909540704056	0.009340530166705474	0.07057753687883488	1.0
PTBXL	16511	2047	4	150	SG	0.41885555616696446	0.002322794621338499	0.011965423374757972	0.04856613898830078	1.0
PTBXL	16511	2047	5	150	SG	0.3097668602177297	0.002307470225426943	0.011630624331920575	0.06652234121800993	1.0
PTBXL	16511	2047	6	150	SG	0.1850010896893108	0.0024468900802123144	0.01220776721776481	0.05168798751851183	1.0
PTBXL	16511	2047	7	150	SG	0.16589792453647179	0.001961034578551548	0.01028703673733637	0.06551000553228123	1.0
PTBXL	16511	2047	8	150	SG	0.25470813162477535	0.0018501600441429152	0.009965144922836238	0.0533726689062544	1.0
PTBXL	16511	2047	9	150	SG	0.22382389402789402	0.001998632294424706	0.009938521189112403	0.053277120719182246	1.0
PTBXL	16511	2047	10	150	SG	0.16028179819463548	0.002123431353801635	0.010467093161300078	0.06803678438444752	1.0
PTBXL	16511	2047	11	150	SG	0.2554686974209579	0.0022288929522570407	0.010853737758098884	0.05928614607849026	1.0
PTBXL	16511	2047	12	150	SG	0.2470959979343712	0.0022975845180581646	0.011981665995493211	0.0681011647833658	1.0
PTBXL	16511	2047	1	150	SPEC	0.5881679593407667	0.0034299116689417587	0.009788152786589989	0.1700944832541672	1.0
PTBXL	16511	2047	2	150	SPEC	0.5834166561519973	0.004356407800796998	0.011453127279566416	0.23958532276672762	1.0
PTBXL	16511	2047	3	150	SPEC	0.5341212296654299	0.004067875019804256	0.01066242702851137	0.17936890638741296	1.0
PTBXL	16511	2047	4	150	SPEC	0.5935907036454917	0.0044868618921257404	0.013286553040480941	0.15392137747716136	1.0
PTBXL	16511	2047	5	150	SPEC	0.9117263662269591	0.004475354293087004	0.012792381900059374	0.1944640992030594	1.0
PTBXL	16511	2047	6	150	SPEC	0.5415448860214878	0.004550178289290289	0.013369925149556487	0.20217813187080594	1.0
PTBXL	16511	2047	7	150	SPEC	0.46224059473629164	0.004348535460106961	0.011447919131447788	0.22274596523849133	1.0
PTBXL	16511	2047	8	150	SPEC	0.6282852525833439	0.00366370564657959	0.01096389127149687	0.15376797681867194	1.0
PTBXL	16511	2047	9	150	SPEC	0.7143751829032978	0.003913255261137465	0.011009438662956032	0.19253807341093407	1.0
PTBXL	16511	2047	10	150	SPEC	1.1819936253568417	0.0045597940508121755	0.011827656863165836	0.2307943154138432	1.0
PTBXL	16511	2047	11	150	SPEC	0.7879780106361106	0.004335548329789728	0.011979798214071358	0.24907748143344155	1.0
PTBXL	16511	2047	12	150	SPEC	0.5990755214048569	0.004083912511946089	0.012881114942720283	0.18884940625692648	1.0
PTBXL	16511	2047	1	150	SG0SPEC	0.3531937054958482	0.0021461693634746005	0.008917869556678079	0.08330174813396235	1.0
PTBXL	16511	2047	2	150	SG0SPEC	0.32215745354742537	0.0025589281743189692	0.010308342322746135	0.11231614318037346	1.0
PTBXL	16511	2047	3	150	SG0SPEC	0.28688186631901463	0.0025126078900620363	0.009423548677760596	0.09129577637521481	1.0
PTBXL	16511	2047	4	150	SG0SPEC	0.24820035314180663	0.0029633436474488296	0.012055239464416898	0.07342711751906737	1.0
PTBXL	16511	2047	5	150	SG0SPEC	0.30205811303674257	0.002889257720069791	0.011712257125835778	0.09048135563821806	1.0
PTBXL	16511	2047	6	150	SG0SPEC	0.16869990602760315	0.003096600823512512	0.01229367116859492	0.09334753657820219	1.0
PTBXL	16511	2047	7	150	SG0SPEC	0.3172419336011685	0.0025733806813988437	0.010285896092984192	0.10266274134861554	1.0
PTBXL	16511	2047	8	150	SG0SPEC	0.31479061501075317	0.0023526075844605187	0.010059700227820979	0.0815988359638233	1.0
PTBXL	16511	2047	9	150	SG0SPEC	0.3126917795512688	0.002539724277902992	0.010099902946978193	0.09249927792970312	1.0
PTBXL	16511	2047	10	150	SG0SPEC	0.29360796959395863	0.002820483662384135	0.010531851659575889	0.12073260462595517	1.0
PTBXL	16511	2047	11	150	SG0SPEC	0.31141718241419886	0.0028587202521969863	0.011035709141055566	0.09968831750988366	1.0
PTBXL	16511	2047	12	150	SG0SPEC	0.2754361215886478	0.0029085249752114238	0.012015259664841165	0.0834979760450471	1.0
PTBXL	9458	9963	1	40	FD	0.1828054437099922	0.0033632418218433376	0.013848564722673755	0.07544912517673442	1.0
PTBXL	9458	9963	2	40	FD	0.1477590580912056	0.0033805897232752147	0.014144187869723155	0.09962574192502173	1.0
PTBXL	9458	9963	3	40	FD	0.1773534194212251	0.0026590684392124846	0.014186940638847984	0.08101322790888883	1.0
PTBXL	9458	9963	4	40	FD	0.24171161663974614	0.0031787786228429553	0.014117924144331582	0.08554925022040201	1.0
PTBXL	9458	9963	5	40	FD	0.15100904431605403	0.0033554342750527306	0.013399517193811866	0.07038595465450537	1.0
PTBXL	9458	9963	6	40	FD	0.16132359541090563	0.002818582367168814	0.01294802992313846	0.08037696454922237	1.0
PTBXL	9458	9963	7	40	FD	0.13216885533240114	0.003316253357050177	0.017127381894498663	0.08667653855967487	1.0
PTBXL	9458	9963	8	40	FD	0.13741779022348638	0.003239707808785641	0.01693085019007451	0.08960947700108082	1.0
PTBXL	9458	9963	9	40	FD	0.16705478089803605	0.0033025585011660194	0.01327184117053679	0.07734261849498436	1.0
PTBXL	9458	9963	10	40	FD	0.16508350215314352	0.003344795893448132	0.013418522272851596	0.07348030442192226	1.0
PTBXL	9458	9963	1	40	SG	0.1327826361766196	0.002900855552188496	0.01375690263519642	0.0781547142683699	1.0
PTBXL	9458	9963	2	40	SG	0.15207966812537907	0.0028267984136931927	0.014028605167302585	0.10382148370637292	1.0
PTBXL	9458	9963	3	40	SG	0.17122743514755417	0.0023069745228156495	0.014156668166907605	0.08401847225866793	1.0
PTBXL	9458	9963	4	40	SG	0.1347576532222067	0.0027447613304023583	0.014048324633040465	0.08798570835940965	1.0
PTBXL	9458	9963	5	40	SG	0.1692847975561142	0.0028896023073440645	0.013301267899118641	0.0736760463023534	1.0
PTBXL	9458	9963	6	40	SG	0.15623782803017033	0.0024379097051383802	0.012888952597835518	0.08200188945750796	1.0
PTBXL	9458	9963	7	40	SG	0.12984583257748764	0.0028919532240363048	0.01708458392970878	0.08861408658864392	1.0
PTBXL	9458	9963	8	40	SG	0.13999873960413847	0.0028123442893783573	0.016889705459451072	0.09262724430891713	1.0
PTBXL	9458	9963	9	40	SG	0.1830755959315291	0.0028332346330857184	0.013174613927617464	0.08057687771874193	1.0
PTBXL	9458	9963	10	40	SG	0.18027300602211802	0.002878705115785335	0.013321577584950731	0.07679373193669442	1.0
PTBXL	9458	9963	1	40	SPEC	0.17530987623641664	0.003465543194195748	0.013978044022523757	0.07754417266306732	1.0
PTBXL	9458	9963	2	40	SPEC	0.15017579884286136	0.0035029087093926222	0.01431023018389647	0.10238996447385894	1.0
PTBXL	9458	9963	3	40	SPEC	0.18494320545372017	0.002735749566327244	0.014300552651111196	0.08289337571721123	1.0
PTBXL	9458	9963	4	40	SPEC	0.1982469370776201	0.0032746427942657794	0.014238500776700443	0.08815792670600409	1.0
PTBXL	9458	9963	5	40	SPEC	0.14466836138866104	0.0034573197482386415	0.01352250460573988	0.07219053943645294	1.0
PTBXL	9458	9963	6	40	SPEC	0.17756508184588232	0.0029023918611374663	0.013058657156273745	0.08296361061064168	1.0
PTBXL	9458	9963	7	40	SPEC	0.13843895558400215	0.0034082195009287786	0.017260423307729464	0.08919566963573221	1.0
PTBXL	9458	9963	8	40	SPEC	0.13784934596856319	0.0033330164866071533	0.01706357438416393	0.09195057786906856	1.0
PTBXL	9458	9963	9	40	SPEC	0.2132148089499861	0.0034063508144693325	0.013397933722863593	0.07947068244855697	1.0
PTBXL	9458	9963	10	40	SPEC	0.17078498964761832	0.003447849127479861	0.013542940744287095	0.0755726120721394	1.0
PTBXL	9458	9963	1	40	SG0SPEC	0.21620447157019076	0.0033779070941020255	0.01383870409718555	0.076323841137603	1.0
PTBXL	9458	9963	2	40	SG0SPEC	0.15190513552786525	0.003391391700043213	0.014085588416479996	0.10130563213418091	1.0
PTBXL	9458	9963	3	40	SG0SPEC	0.18064789408222726	0.002671467172030769	0.01417861121182182	0.08227729899384087	1.0
PTBXL	9458	9963	4	40	SG0SPEC	0.2096236775575782	0.003194035005437372	0.01411546029986427	0.08645357932503175	1.0
PTBXL	9458	9963	5	40	SG0SPEC	0.15797259740914876	0.003373082524251188	0.01339881067048964	0.07127403445638963	1.0
PTBXL	9458	9963	6	40	SG0SPEC	0.1705399678926735	0.0028302866170766745	0.012939850251536386	0.0810174516987158	1.0
PTBXL	9458	9963	7	40	SG0SPEC	0.13707594747482763	0.00333360284133635	0.017117389084329627	0.08771513313248262	1.0
PTBXL	9458	9963	8	40	SG0SPEC	0.14160488884879757	0.003255643639961805	0.01692551519055173	0.09087521814775537	1.0
PTBXL	9458	9963	9	40	SG0SPEC	0.15362672584028472	0.0033161744768485323	0.013270698194966474	0.07829249107077073	1.0
PTBXL	9458	9963	10	40	SG0SPEC	0.15382036729812626	0.0033594445684580667	0.013417528531250724	0.0745265718640983	1.0
PTBXL	9458	9963	1	100	FD	0.2536847663706656	0.004006892471819468	0.014328378858641667	0.08494534842679839	1.0
PTBXL	9458	9963	2	100	FD	0.23337757304145448	0.004092284739872607	0.015340312215840797	0.09273016585491016	1.0
PTBXL	9458	9963	3	100	FD	0.23357957924833675	0.0030602650971092962	0.014667176943936253	0.06455292670208512	1.0
PTBXL	9458	9963	4	100	FD	0.20650739505865115	0.003778383993395336	0.014419491532361267	0.11366855203443567	1.0
PTBXL	9458	9963	5	100	FD	0.21629005442175556	0.003987646897263044	0.014074434430141948	0.07686264119644515	1.0
PTBXL	9458	9963	6	100	FD	0.31179794802917493	0.003307124392203381	0.013543345473593474	0.08817942031604004	1.0
PTBXL	9458	9963	7	100	FD	0.2793117122548763	0.0038121939858325837	0.017757757041542328	0.08160456235212474	1.0
PTBXL	9458	9963	8	100	FD	0.4255500189775558	0.003672352151489603	0.017428886247306364	0.08861734857402206	1.0
PTBXL	9458	9963	9	100	FD	0.19668111626704277	0.00399273192965051	0.013370908548885271	0.08303923940861516	1.0
PTBXL	9458	9963	10	100	FD	0.24187037331682704	0.004037246887638873	0.013927495003614615	0.09303732572058583	1.0
PTBXL	9458	9963	1	100	SG	0.22871742693369207	0.003042218671371365	0.01407923726114643	0.09402482845601359	1.0
PTBXL	9458	9963	2	100	SG	0.14765020642981047	0.0029929925717499424	0.014805925753719222	0.10911057708740299	1.0
PTBXL	9458	9963	3	100	SG	0.17887298694475995	0.0024188099060358332	0.014440608279683726	0.0880410904776574	1.0
PTBXL	9458	9963	4	100	SG	0.2543677419169475	0.0028676860274903424	0.0142929571568752	0.10886074275177775	1.0
PTBXL	9458	9963	5	100	SG	0.22149691629459725	0.00303386308365831	0.013761138738571476	0.08765561941898388	1.0
PTBXL	9458	9963	6	100	SG	0.22611758114906738	0.0025730920422992625	0.013292658757247047	0.10074883830018846	1.0
PTBXL	9458	9963	7	100	SG	0.15398683039340058	0.0030193821729982873	0.01752775202716523	0.0980977170920679	1.0
PTBXL	9458	9963	8	100	SG	0.1959710198922721	0.002938474587340381	0.017201565633714624	0.09958840835806289	1.0
PTBXL	9458	9963	9	100	SG	0.1974455910409227	0.0029865881381404506	0.013206280376875646	0.09507833366635197	1.0
