## Supplementary material for "Calibration and processing sensitivity of time-embedded three-dimensional electrocardiographic descriptors: a two-dataset benchmark": Research materials and reproducible analysis code: PTBXL_beats.csv (part 11 of 14)

cohort	record	patient	beat	cutoff	method	abs_torsion	curvature	almost_curvature	weighted_abs_torsion	valid_duration_fraction
PTBXL	9458	9963	10	100	SG	0.2844501214781798	0.003016982707921648	0.013598216443219716	0.08988884625242749	1.0
PTBXL	9458	9963	1	100	SPEC	0.4128502241216366	0.00439487266826611	0.014595843898687181	0.10929822286882172	1.0
PTBXL	9458	9963	2	100	SPEC	0.39513172073043185	0.004497144891914456	0.015705945674032735	0.09437126235489587	1.0
PTBXL	9458	9963	3	100	SPEC	0.39349722557367633	0.0033120297650546804	0.01491669532939709	0.0744056098798296	1.0
PTBXL	9458	9963	4	100	SPEC	0.33612701945572343	0.0041450106136883885	0.014596419966124737	0.14311322568164433	1.0
PTBXL	9458	9963	5	100	SPEC	0.25572713341505726	0.004370901499619288	0.0143642840175336	0.08470787045813598	1.0
PTBXL	9458	9963	6	100	SPEC	0.2906905717976752	0.0035833299325939176	0.013777468092327258	0.08857505368081502	1.0
PTBXL	9458	9963	7	100	SPEC	0.31769958760862155	0.004167042052983783	0.018008125789957384	0.08531379544997415	1.0
PTBXL	9458	9963	8	100	SPEC	0.34482438725008036	0.003953719001650798	0.017663030740982428	0.09031141213313784	1.0
PTBXL	9458	9963	9	100	SPEC	0.6297344707964048	0.004376634004905246	0.013579009538047672	0.10288079776711204	1.0
PTBXL	9458	9963	10	100	SPEC	0.31257771614282776	0.004484000722939161	0.01422432917269937	0.12891932289810343	1.0
PTBXL	9458	9963	1	100	SG0SPEC	0.2798086879015578	0.003750444168150281	0.014155151239890668	0.09528879273466738	1.0
PTBXL	9458	9963	2	100	SG0SPEC	0.25058885880271803	0.003765060081479976	0.014691418490527375	0.10141814638024887	1.0
PTBXL	9458	9963	3	100	SG0SPEC	0.3363674113399021	0.0029372204193984543	0.014451465484678305	0.08523541738419663	1.0
PTBXL	9458	9963	4	100	SG0SPEC	0.20768944333062733	0.003507587231120623	0.014340944965010016	0.11006523066304348	1.0
PTBXL	9458	9963	5	100	SG0SPEC	0.23018384925856286	0.003783080899669216	0.013834990914802454	0.0867850343546157	1.0
PTBXL	9458	9963	6	100	SG0SPEC	0.22241069824549423	0.00312750585550326	0.01329685043947183	0.09684130647716334	1.0
PTBXL	9458	9963	7	100	SG0SPEC	0.22608160359339138	0.0036376451153921864	0.017510640411692945	0.09994475057645333	1.0
PTBXL	9458	9963	8	100	SG0SPEC	0.2531794310532983	0.003554210674203769	0.017175097812646978	0.09934809698490361	1.0
PTBXL	9458	9963	9	100	SG0SPEC	0.2329880568191197	0.0037053833911807263	0.01338660061951455	0.09334868550107368	1.0
PTBXL	9458	9963	10	100	SG0SPEC	0.2502274593942188	0.003726333149511832	0.013686571398540634	0.09098930849806625	1.0
PTBXL	9458	9963	1	150	FD	0.22398738409410807	0.004172648640254399	0.014393323393912994	0.10692300287147308	1.0
PTBXL	9458	9963	2	150	FD	0.2890203233033245	0.004210506397423177	0.01546441671973251	0.10280899279061476	1.0
PTBXL	9458	9963	3	150	FD	0.3717816078405927	0.0031184224301585278	0.014713284025776293	0.07259747680988352	1.0
PTBXL	9458	9963	4	150	FD	0.34950764468192547	0.003996721873066086	0.014392284260779894	0.14029263135259798	1.0
PTBXL	9458	9963	5	150	FD	0.26872882485043087	0.004151419740065287	0.014265948311593377	0.08189391402560844	1.0
PTBXL	9458	9963	6	150	FD	0.2517261112532019	0.0034135078154827643	0.01362026531830835	0.09406136011381393	1.0
PTBXL	9458	9963	7	150	FD	0.4543388186731737	0.003922726133501117	0.01777621426527684	0.09030443213055096	1.0
PTBXL	9458	9963	8	150	FD	0.45746537861649517	0.003752936957072624	0.01744566221816599	0.08710117683456138	1.0
PTBXL	9458	9963	9	150	FD	0.23813874618714062	0.004096855156413218	0.013349067521379923	0.09618692519577626	1.0
PTBXL	9458	9963	10	150	FD	0.44422154659680435	0.004241600568961367	0.014004142282963428	0.12203679546132774	1.0
PTBXL	9458	9963	1	150	SG	0.23960806164994208	0.003039995085844032	0.014072438739083402	0.09408924052141647	1.0
PTBXL	9458	9963	2	150	SG	0.1269567610985615	0.0029932653710360198	0.014847161111904584	0.10966716438878463	1.0
PTBXL	9458	9963	3	150	SG	0.1870447782974209	0.002417279614462465	0.014447384106984585	0.08800726556818367	1.0
PTBXL	9458	9963	4	150	SG	0.257502006303607	0.002867477487302984	0.014304009424007351	0.10921054161895971	1.0
PTBXL	9458	9963	5	150	SG	0.26721645381262726	0.003034345760949303	0.01375881187537225	0.08789334541830172	1.0
PTBXL	9458	9963	6	150	SG	0.16461267392863715	0.002573126102942581	0.013289674630006696	0.10127735670056795	1.0
PTBXL	9458	9963	7	150	SG	0.1864964031287499	0.0030199407247639446	0.01753187876882766	0.09798192380068318	1.0
PTBXL	9458	9963	8	150	SG	0.18436677316826028	0.0029403354422934008	0.01721529922289929	0.09970004795873715	1.0
PTBXL	9458	9963	9	150	SG	0.18542843788658803	0.0029866282686264478	0.01320704690553982	0.09495445263173892	1.0
PTBXL	9458	9963	10	150	SG	0.25819676368289696	0.003018068327321597	0.013597968462715833	0.09006497943808613	1.0
PTBXL	9458	9963	1	150	SPEC	0.36236050054278757	0.005043196394860278	0.014864361296823274	0.19274587771068294	1.0
PTBXL	9458	9963	2	150	SPEC	0.8167618596726217	0.005131689202160798	0.01608057759394509	0.17494406226891093	1.0
PTBXL	9458	9963	3	150	SPEC	0.4377827214790846	0.003780846442047827	0.01515028070795818	0.12850186092777097	1.0
PTBXL	9458	9963	4	150	SPEC	0.48788902118936867	0.005076744335801287	0.014757453869961582	0.25154951787715446	1.0
PTBXL	9458	9963	5	150	SPEC	0.42234382836299145	0.005030771766581711	0.014809567343547244	0.15675202781712594	1.0
PTBXL	9458	9963	6	150	SPEC	0.6002122930493063	0.0041005737761407954	0.014034680394224178	0.2062037563948998	1.0
PTBXL	9458	9963	7	150	SPEC	1.2904112209920193	0.004689804062866959	0.01813971183563267	0.18361595359624144	1.0
PTBXL	9458	9963	8	150	SPEC	0.7033766526214736	0.004456054885047566	0.017781691992610395	0.15625324836022922	1.0
PTBXL	9458	9963	9	150	SPEC	0.6119668582935726	0.004806294468728616	0.013658139381938047	0.1554644584078393	1.0
PTBXL	9458	9963	10	150	SPEC	0.5949919631148073	0.005236225639399035	0.014520713787565035	0.22596136722098173	1.0
PTBXL	9458	9963	1	150	SG0SPEC	0.32177523152592524	0.00377763149609639	0.014139476068480124	0.09878573297355185	1.0
PTBXL	9458	9963	2	150	SG0SPEC	0.35479177622491054	0.0038260687653677407	0.014737726666455083	0.11360876431247884	1.0
PTBXL	9458	9963	3	150	SG0SPEC	0.2504519522859342	0.0029663694066790537	0.014474737671055601	0.08823200119809688	1.0
PTBXL	9458	9963	4	150	SG0SPEC	0.487492691206949	0.0035380449663390224	0.014356559247608992	0.11773348875361675	1.0
PTBXL	9458	9963	5	150	SG0SPEC	0.24409755462202212	0.0038330737168984262	0.01385724007877445	0.08923878799259909	1.0
PTBXL	9458	9963	6	150	SG0SPEC	0.3223304815644986	0.0031456478839338776	0.013289256924502895	0.10368369896765724	1.0
PTBXL	9458	9963	7	150	SG0SPEC	0.24265919525456509	0.0036934406046301585	0.017533866735682867	0.10396189923779149	1.0
PTBXL	9458	9963	8	150	SG0SPEC	0.2578463935747728	0.0036097676665313503	0.017188070556062876	0.10300369301851059	1.0
PTBXL	9458	9963	9	150	SG0SPEC	0.3278507780004386	0.003726554771849968	0.0134044779713423	0.09665579470869656	1.0
PTBXL	9458	9963	10	150	SG0SPEC	0.2589097916191619	0.0037691451810827775	0.013691172808975171	0.0977624012729575	1.0
PTBXL	7075	4597	1	40	FD	0.0949485530548177	0.0023776683275170255	0.010662030089631453	0.013831712300997676	1.0
PTBXL	7075	4597	2	40	FD	0.17887307273774822	0.0023314973448117123	0.009625923069522986	0.011385682964126603	1.0
PTBXL	7075	4597	3	40	FD	0.09169355615963999	0.0024287850205403985	0.010300356690971861	0.005574362483271843	1.0
PTBXL	7075	4597	4	40	FD	0.7064494690489608	0.0026687734376578337	0.010294929014390792	0.009258826562108222	1.0
PTBXL	7075	4597	5	40	FD	0.10889412020451902	0.002731606144822242	0.01013786236275784	0.012006861675928278	1.0
PTBXL	7075	4597	6	40	FD	0.10974320796582282	0.0027386913082078266	0.010219354587445368	0.00842191302468206	1.0
PTBXL	7075	4597	7	40	FD	0.09095802855854958	0.002654131052885614	0.01005107111833895	0.006888800611283149	1.0
PTBXL	7075	4597	8	40	FD	0.10997647518169784	0.0024224608611791926	0.01021819864155338	0.007734677057880555	1.0
PTBXL	7075	4597	9	40	FD	0.1382909487327094	0.0026282916520944965	0.010567576428056296	0.01626879024541896	1.0
PTBXL	7075	4597	10	40	FD	0.09941043300806686	0.0021725332182285046	0.010582655364275289	0.014218915618220546	1.0
PTBXL	7075	4597	11	40	FD	0.10959163654811686	0.0023192114190780117	0.009878923658535104	0.00962669849642397	1.0
PTBXL	7075	4597	12	40	FD	0.12107725933564195	0.0026438531239508707	0.010265020800500787	0.0103414572574932	1.0
PTBXL	7075	4597	13	40	FD	0.1536372057971827	0.0026165456624386648	0.00998476883505266	0.005399461955697482	1.0
PTBXL	7075	4597	14	40	FD	0.1836602784999199	0.002656919905891814	0.010549143121856206	0.012050445661456848	1.0
PTBXL	7075	4597	15	40	FD	0.14351538037977676	0.002770837777283633	0.010695230073395028	0.0064879344341627135	1.0
PTBXL	7075	4597	16	40	FD	0.1168153426623925	0.0024730077242779273	0.01060680369422795	0.005892791411422632	1.0
PTBXL	7075	4597	17	40	FD	0.0993582916707304	0.002398372817248995	0.010288089683621701	0.006422015788665736	1.0
PTBXL	7075	4597	18	40	FD	0.12619655261773255	0.002568096643336878	0.010629777156222856	0.00852003361160401	1.0
PTBXL	7075	4597	19	40	FD	0.11336693659511951	0.0021899182301761983	0.009927251810156875	0.015179993782175298	1.0
PTBXL	7075	4597	1	40	SG	0.10732591624365366	0.002059738483041463	0.0105277384021587	0.01574236126343628	1.0
PTBXL	7075	4597	2	40	SG	0.16290000635020122	0.0019600159666625554	0.009476203036617207	0.014340764931541296	1.0
PTBXL	7075	4597	3	40	SG	0.16129671806368814	0.0020687743743178105	0.010118182718072731	0.007378005588805896	1.0
PTBXL	7075	4597	4	40	SG	0.12165227954924276	0.002252715721264799	0.010084589423067704	0.008473888383198964	1.0
PTBXL	7075	4597	5	40	SG	0.7109124528241646	0.0022918299796083176	0.009888586350534294	0.011458124051237703	1.0
PTBXL	7075	4597	6	40	SG	0.11292607772461372	0.0023153587237018537	0.00998380989109765	0.007828305072028965	1.0
PTBXL	7075	4597	7	40	SG	0.1059515290018982	0.002270144312906103	0.009874327549963093	0.007377281240712807	1.0
PTBXL	7075	4597	8	40	SG	0.13103863489022444	0.0020751467444498515	0.010077188139716716	0.008013400988680799	1.0
PTBXL	7075	4597	9	40	SG	0.1583260687932662	0.002264836672051682	0.010404475886660897	0.017808569201187896	1.0
PTBXL	7075	4597	10	40	SG	0.12418196590105837	0.001884523789973338	0.010462125573396503	0.0166471267504185	1.0
PTBXL	7075	4597	11	40	SG	0.12584459881576582	0.0019941762684757055	0.009740709096437046	0.011123868428983434	1.0
PTBXL	7075	4597	12	40	SG	0.08843178287212103	0.0022282336796563755	0.01007264976376188	0.010514365969466206	1.0
PTBXL	7075	4597	13	40	SG	0.11344189202413907	0.0021886412285708106	0.00972660173329008	0.00711817413640517	1.0
PTBXL	7075	4597	14	40	SG	0.2023638242569878	0.0022391079524894833	0.010349388817021327	0.010950099118729496	1.0
PTBXL	7075	4597	15	40	SG	0.15929718554968628	0.0023495791306232484	0.010500043044894249	0.006386418854184856	1.0
PTBXL	7075	4597	16	40	SG	0.11564310511285365	0.0020962896426601355	0.010414004700699567	0.007864729757901479	1.0
PTBXL	7075	4597	17	40	SG	0.09020164856876937	0.0020643645224604316	0.010144683370125161	0.007144899416701855	1.0
PTBXL	7075	4597	18	40	SG	0.1348460683887877	0.0022170127263995247	0.010479968811768447	0.010797831362250224	1.0
PTBXL	7075	4597	19	40	SG	0.1118132099113428	0.0018816464598172653	0.00980843557742295	0.01685570659419631	1.0
PTBXL	7075	4597	1	40	SPEC	0.10769830494918457	0.0024457970431444698	0.0107277080998801	0.013755429138813209	1.0
PTBXL	7075	4597	2	40	SPEC	0.21692382003546953	0.002414401782103796	0.009695030543596517	0.011023198576730855	1.0
PTBXL	7075	4597	3	40	SPEC	0.12330926933625481	0.0025063044934420706	0.010376966757767218	0.005713136054563854	1.0
PTBXL	7075	4597	4	40	SPEC	0.37557155718949164	0.0027620902551498167	0.010376497593543935	0.009963386748460482	1.0
PTBXL	7075	4597	5	40	SPEC	0.0899045355333434	0.002828352163449913	0.010216286057838897	0.012833253352835654	1.0
PTBXL	7075	4597	6	40	SPEC	0.11263471209349185	0.0028313437622569685	0.010297002626184661	0.009069115985142073	1.0
PTBXL	7075	4597	7	40	SPEC	0.11576171174601758	0.0027378855974726454	0.01011645346982433	0.007073166931571949	1.0
PTBXL	7075	4597	8	40	SPEC	0.14986706888310275	0.002498810510553447	0.010281449616655051	0.008108074871033023	1.0
PTBXL	7075	4597	9	40	SPEC	0.13793449381719666	0.0027071533257198173	0.010640392165505398	0.016399427440478388	1.0
PTBXL	7075	4597	10	40	SPEC	0.10276221536037543	0.002234851854794989	0.010645890400562295	0.014169634214136327	1.0
PTBXL	7075	4597	11	40	SPEC	0.10580513779544828	0.0023912729829390035	0.009939746384148424	0.009647965329422473	1.0
PTBXL	7075	4597	12	40	SPEC	0.1316355559863936	0.002739686007873198	0.010332897438935514	0.010940761666889951	1.0
PTBXL	7075	4597	13	40	SPEC	0.13284113452407606	0.0027103514198940203	0.010071819243548517	0.005303886327973697	1.0
PTBXL	7075	4597	14	40	SPEC	0.18547354258275703	0.002748245962814609	0.010632366922104152	0.012906073338040482	1.0
PTBXL	7075	4597	15	40	SPEC	0.15169024539941078	0.002862044406963636	0.01077069937962999	0.007086753511226979	1.0
PTBXL	7075	4597	16	40	SPEC	0.11044323302236846	0.002558326772047377	0.010685547790391658	0.005811490027658577	1.0
PTBXL	7075	4597	17	40	SPEC	0.10631156444744026	0.002471818991281781	0.010351024514990457	0.0066850013785945085	1.0
PTBXL	7075	4597	18	40	SPEC	0.1089748511889933	0.0026442736317859655	0.010711478797070817	0.008153508969912293	1.0
PTBXL	7075	4597	19	40	SPEC	0.12189217231520073	0.002257806495033922	0.009982756355991686	0.015235739075909992	1.0
PTBXL	7075	4597	1	40	SG0SPEC	0.10625064142235159	0.0023912891188852953	0.010664296532623753	0.014520633835917483	1.0
PTBXL	7075	4597	2	40	SG0SPEC	0.16730166434859156	0.00233513503063381	0.009617976925226621	0.01223667008959663	1.0
PTBXL	7075	4597	3	40	SG0SPEC	0.08555652652126937	0.0024351644399740594	0.010293449815629626	0.0058554419547030435	1.0
PTBXL	7075	4597	4	40	SG0SPEC	0.21050273913122844	0.002675086750142594	0.010288347851145355	0.009104047375338454	1.0
PTBXL	7075	4597	5	40	SG0SPEC	0.1294907719453579	0.0027343886579120884	0.010147431044632085	0.01173889825772887	1.0
PTBXL	7075	4597	6	40	SG0SPEC	0.10905404454642063	0.002743460649238789	0.010224547771359884	0.00815053551472421	1.0
PTBXL	7075	4597	7	40	SG0SPEC	0.09318537672961788	0.00266299437490451	0.010067855273642736	0.006978562802727948	1.0
PTBXL	7075	4597	8	40	SG0SPEC	0.1252163207693861	0.0024287035379893093	0.010230965931333182	0.007840714234857066	1.0
PTBXL	7075	4597	9	40	SG0SPEC	0.1368671954467735	0.002635555922196584	0.010568028887714484	0.01683391669084485	1.0
PTBXL	7075	4597	10	40	SG0SPEC	0.11956747770799682	0.0021795404845381065	0.010568778986127467	0.014958991418407279	1.0
PTBXL	7075	4597	11	40	SG0SPEC	0.12242593005101157	0.002324717801130662	0.009885471587104885	0.01001724345109418	1.0
PTBXL	7075	4597	12	40	SG0SPEC	0.15249627959055154	0.002642428800856123	0.010277543863075611	0.010150640350657129	1.0
PTBXL	7075	4597	13	40	SG0SPEC	0.11206158621843376	0.0026184461161034038	0.00996292842219302	0.00577833918263879	1.0
PTBXL	7075	4597	14	40	SG0SPEC	0.2194811905570543	0.0026618252257796142	0.010538410001398843	0.011945040147197017	1.0
PTBXL	7075	4597	15	40	SG0SPEC	0.6092120451390719	0.0027794169510175337	0.010699297463969177	0.006407205095742864	1.0
PTBXL	7075	4597	16	40	SG0SPEC	0.12973711824585638	0.0024757685093847086	0.01059360789159436	0.006379703236214013	1.0
PTBXL	7075	4597	17	40	SG0SPEC	0.10086595579121367	0.002403765558519429	0.010297064841911308	0.006371995590965724	1.0
PTBXL	7075	4597	18	40	SG0SPEC	0.11494676383520488	0.002576754434806005	0.010625137657108284	0.009182959496100235	1.0
PTBXL	7075	4597	19	40	SG0SPEC	0.11666613197980234	0.002195739629038021	0.009934182622411875	0.015838958353703952	1.0
PTBXL	7075	4597	1	100	FD	0.26833082135860514	0.002943362516071786	0.010959064063157031	0.02722572754744779	1.0
PTBXL	7075	4597	2	100	FD	0.24800165311078226	0.003051052057827873	0.010016885888546146	0.033530223327421456	1.0
PTBXL	7075	4597	3	100	FD	0.29449788337302485	0.003177347770425154	0.010619951518801074	0.03907003803049842	1.0
PTBXL	7075	4597	4	100	FD	0.6790693386959451	0.003620957528420488	0.01079906684816825	0.03693172936424202	1.0
PTBXL	7075	4597	5	100	FD	0.29077521630147374	0.003240913286115158	0.010419664741979659	0.04546201686955322	1.0
PTBXL	7075	4597	6	100	FD	0.17567695439071754	0.0033115132003409768	0.010579353948660697	0.03142857497834759	1.0
PTBXL	7075	4597	7	100	FD	0.1860857227073723	0.0032006524464386647	0.010341869827449024	0.018198226422306008	1.0
PTBXL	7075	4597	8	100	FD	0.26542755535630624	0.0031580997788283214	0.010634069726499698	0.01947198229580294	1.0
PTBXL	7075	4597	9	100	FD	0.2310606291027628	0.0032386671220330644	0.010979363828558852	0.022061295593398825	1.0
PTBXL	7075	4597	10	100	FD	0.31081593635747967	0.002925330245463215	0.01105990772225393	0.042565625273537196	1.0
PTBXL	7075	4597	11	100	FD	0.2833109740234022	0.0029749318332033285	0.01024285254841918	0.02893076884543057	1.0
PTBXL	7075	4597	12	100	FD	0.286417726538676	0.0036782579928074928	0.01074476357717417	0.05158594494509801	1.0
PTBXL	7075	4597	13	100	FD	0.22202647354944133	0.003393538153141466	0.010710631213344785	0.02536167393498695	1.0
PTBXL	7075	4597	14	100	FD	0.24237502664659769	0.0034821573683180462	0.011010042353645704	0.02570976157083596	1.0
PTBXL	7075	4597	15	100	FD	0.23604333453148102	0.0033445374911893343	0.011210308384579624	0.04116411161201149	1.0
PTBXL	7075	4597	16	100	FD	0.316244181314001	0.003279975038907751	0.011209339365433257	0.03290766416205488	1.0
PTBXL	7075	4597	17	100	FD	0.20921579209674607	0.0031526933565862165	0.010687097486871291	0.021226267218843516	1.0
PTBXL	7075	4597	18	100	FD	0.32976583486033223	0.003191359621857136	0.010931205495211782	0.023088072793183964	1.0
PTBXL	7075	4597	19	100	FD	0.299746927712003	0.0027836951359422528	0.010351889615867185	0.03259121735849685	1.0
PTBXL	7075	4597	1	100	SG	0.30274483950535447	0.0021778842756407777	0.010608514825342594	0.015512230865595873	1.0
PTBXL	7075	4597	2	100	SG	0.19582173214671497	0.0021457073130974154	0.00962823071207788	0.021013251434538496	1.0
PTBXL	7075	4597	3	100	SG	0.19649748653528468	0.002257953641798112	0.010153553725876693	0.022450230594128973	1.0
PTBXL	7075	4597	4	100	SG	0.20625481664218007	0.002468166900941679	0.0102196626468245	0.01943866137773891	1.0
PTBXL	7075	4597	5	100	SG	0.1481991341623852	0.0024330780103459858	0.009920700161759863	0.02255792767452702	1.0
PTBXL	7075	4597	6	100	SG	0.11434469502402718	0.002483138022020199	0.010063143581170147	0.02026470005681796	1.0
PTBXL	7075	4597	7	100	SG	0.11778423141538755	0.0024392175604431936	0.009932230726540633	0.007662782599245422	1.0
PTBXL	7075	4597	8	100	SG	0.15151564167896306	0.0022816062197910303	0.010169406667183047	0.010936966322546695	1.0
PTBXL	7075	4597	9	100	SG	0.11224279493237407	0.0024508460741895356	0.010454364856456778	0.01669393769099702	1.0
PTBXL	7075	4597	10	100	SG	0.24162791901800507	0.002062084554517866	0.01068242077022642	0.022741322760757226	1.0
PTBXL	7075	4597	11	100	SG	0.15540010988829137	0.0021997802615093993	0.009870569697502834	0.02021783628192158	1.0
PTBXL	7075	4597	12	100	SG	0.2141896397343085	0.0024731173336083683	0.010154848208406309	0.030507303039999347	1.0
PTBXL	7075	4597	13	100	SG	0.22242733504645243	0.0024091430813410653	0.010046298164715467	0.014646655258432693	1.0
PTBXL	7075	4597	14	100	SG	0.20476793562131382	0.002424285151303591	0.010503098163648675	0.017360195651156162	1.0
PTBXL	7075	4597	15	100	SG	0.17129712700443858	0.002522997352176754	0.010741375482259232	0.018493686666052233	1.0
PTBXL	7075	4597	16	100	SG	0.13940196574892882	0.0022917207233496824	0.010684870690135713	0.012297858340556486	1.0
PTBXL	7075	4597	17	100	SG	0.20353537830601345	0.0022750511444397455	0.010240271725792649	0.017370576857785876	1.0
PTBXL	7075	4597	18	100	SG	0.117266006376942	0.0024093310429336777	0.010582745170872862	0.013977704096711799	1.0
PTBXL	7075	4597	19	100	SG	0.16071623141935532	0.0020436317663583554	0.010011797043142473	0.01810065662700598	1.0
PTBXL	7075	4597	1	100	SPEC	0.4879651961395685	0.003307307121577866	0.011160335331027178	0.037544732921804436	1.0
PTBXL	7075	4597	2	100	SPEC	0.4306437762049115	0.003437591295928218	0.010271227562526155	0.04359326909458373	1.0
PTBXL	7075	4597	3	100	SPEC	0.4811672916513806	0.003614162386555179	0.010858244338010307	0.05429910617741412	1.0
PTBXL	7075	4597	4	100	SPEC	0.421127656673402	0.004198559281990866	0.011111969845302317	0.054543249945746206	1.0
PTBXL	7075	4597	5	100	SPEC	0.3404015232641889	0.0036778713057437277	0.010709723431689777	0.07285214745536457	1.0
PTBXL	7075	4597	6	100	SPEC	0.36659752202908147	0.0037039686244561597	0.010844288960215052	0.04084816898991205	1.0
PTBXL	7075	4597	7	100	SPEC	0.2672746210192298	0.003562268237579153	0.010562733686094948	0.029569324712615815	1.0
PTBXL	7075	4597	8	100	SPEC	0.3231011700302856	0.0035720662140058135	0.010888825029651151	0.029713906189129707	1.0
PTBXL	7075	4597	9	100	SPEC	0.2759446893733118	0.0036530960694951273	0.011261922729996474	0.03188707833649502	1.0
PTBXL	7075	4597	10	100	SPEC	0.36588095006870724	0.0033566665166815295	0.011296958428792166	0.057384302537125384	1.0
PTBXL	7075	4597	11	100	SPEC	0.2818980387351909	0.0033680234369500035	0.010454706061507564	0.03803088482818172	1.0
PTBXL	7075	4597	12	100	SPEC	0.49712719210619716	0.0042049698577456655	0.011060411245606047	0.07591808770560386	1.0
PTBXL	7075	4597	13	100	SPEC	0.3040957106207513	0.0038281317638145947	0.01104449207021848	0.038723335833620656	1.0
PTBXL	7075	4597	14	100	SPEC	0.30291278328799714	0.0039669763655878305	0.011279791373658957	0.033596357969817775	1.0
PTBXL	7075	4597	15	100	SPEC	0.3717455909431997	0.0037193732915939467	0.011428957388072114	0.054312778295830845	1.0
PTBXL	7075	4597	16	100	SPEC	0.3116916533712761	0.0037113375875215677	0.011473502493749094	0.04743134805716633	1.0
PTBXL	7075	4597	17	100	SPEC	0.3657350771892623	0.003599823968617581	0.010930313181360753	0.031672605403428186	1.0
PTBXL	7075	4597	18	100	SPEC	0.2967610116113237	0.0035774889535437134	0.01116796389842836	0.030510483598149892	1.0
PTBXL	7075	4597	19	100	SPEC	0.3156781642493953	0.003164701106186825	0.010566639208706931	0.044993346457460434	1.0
PTBXL	7075	4597	1	100	SG0SPEC	0.4167000179146516	0.0027123471554456164	0.010846331436038012	0.015733300927758608	1.0
PTBXL	7075	4597	2	100	SG0SPEC	0.26605859678622007	0.002786789170256601	0.009877420220315892	0.019157826308715067	1.0
PTBXL	7075	4597	3	100	SG0SPEC	0.28979377318163996	0.002867011932430834	0.010454881780741901	0.018918328016974958	1.0
PTBXL	7075	4597	4	100	SG0SPEC	0.2511162019619598	0.003236256629035915	0.010534546790542972	0.019752001489549625	1.0
PTBXL	7075	4597	5	100	SG0SPEC	0.26742242663354937	0.0030939877606427427	0.010310893423642477	0.02629604771624779	1.0
PTBXL	7075	4597	6	100	SG0SPEC	0.27947987476194674	0.0031080600165659406	0.010423486457678361	0.021793347800762992	1.0
PTBXL	7075	4597	7	100	SG0SPEC	0.5012275623497969	0.003055867398209865	0.010225504605408987	0.009131928419792677	1.0
PTBXL	7075	4597	8	100	SG0SPEC	0.3552317681339626	0.0028772619278972077	0.010411153652328243	0.011543309924165707	1.0
PTBXL	7075	4597	9	100	SG0SPEC	0.15796521024191357	0.0030687531058804936	0.010731579750242384	0.01778174039204356	1.0
PTBXL	7075	4597	10	100	SG0SPEC	0.20410543038883655	0.002618856938772497	0.01086141508505301	0.017959810275323188	1.0
PTBXL	7075	4597	11	100	SG0SPEC	0.20861356078321835	0.002794931298734915	0.010075577302963127	0.0195629868937188	1.0
PTBXL	7075	4597	12	100	SG0SPEC	0.2113920251467658	0.003264855815202079	0.010466307641747333	0.029089334783562355	1.0
PTBXL	7075	4597	13	100	SG0SPEC	0.2000688668112886	0.0031084203321277526	0.010404400544385359	0.013234114934394773	1.0
PTBXL	7075	4597	14	100	SG0SPEC	0.21662749624683564	0.003105151207647568	0.010767531919186444	0.015771292961350165	1.0
PTBXL	7075	4597	15	100	SG0SPEC	0.18618975819750025	0.003189064803470917	0.011012228990302268	0.020224064494112664	1.0
PTBXL	7075	4597	16	100	SG0SPEC	0.17585173318226147	0.0029558156660341875	0.010917577450904463	0.014306066559121824	1.0
PTBXL	7075	4597	17	100	SG0SPEC	0.29962113801060686	0.002884784531334849	0.010491836191194545	0.01831487001021794	1.0
PTBXL	7075	4597	18	100	SG0SPEC	0.1951058892069335	0.0030204707908004867	0.010861918524436564	0.015780212490838087	1.0
PTBXL	7075	4597	19	100	SG0SPEC	0.18102508362882502	0.002558237483019591	0.010175372581996035	0.012414707321784178	1.0
PTBXL	7075	4597	1	150	FD	0.4606306766906921	0.003127959124665914	0.01101037490005114	0.031199848653523255	1.0
PTBXL	7075	4597	2	150	FD	0.34431486631861874	0.0031069370667566316	0.010027495170873434	0.043978326611590096	1.0
PTBXL	7075	4597	3	150	FD	0.3374685336383306	0.0034456728889227864	0.010691132990139577	0.050837464768545414	1.0
PTBXL	7075	4597	4	150	FD	0.2349838740272764	0.0038603474071098338	0.010904777834166414	0.046119551025136186	1.0
PTBXL	7075	4597	5	150	FD	0.23009727090985715	0.0034668290986537786	0.01056152665963108	0.06572643311136142	1.0
PTBXL	7075	4597	6	150	FD	0.25552466767819737	0.0034671956141667914	0.010674287280967426	0.03621375171523017	1.0
PTBXL	7075	4597	7	150	FD	0.32947663259011584	0.003366471545887299	0.010431374705510558	0.027135219778068004	1.0
PTBXL	7075	4597	8	150	FD	0.23454131413476276	0.003313188915973494	0.010723643488847447	0.03403674424507659	1.0
PTBXL	7075	4597	9	150	FD	0.2327840134197262	0.0034098193405970286	0.01096106545177156	0.0363704569500299	1.0
PTBXL	7075	4597	10	150	FD	0.25930647653125155	0.003088848259879225	0.011149171870954266	0.059919704457800795	1.0
PTBXL	7075	4597	11	150	FD	0.275817646599774	0.003179248698337222	0.01034329406255962	0.040947041053199636	1.0
PTBXL	7075	4597	12	150	FD	0.26350049599726755	0.003922779453603448	0.010892436069679594	0.07267129458334957	1.0
PTBXL	7075	4597	13	150	FD	0.22352691899693425	0.0035493417683344314	0.010847756776148876	0.04103082045370844	1.0
PTBXL	7075	4597	14	150	FD	0.3604090575352759	0.0037348021092122046	0.01110351949204622	0.030890909967409497	1.0
PTBXL	7075	4597	15	150	FD	0.2598043631060711	0.0035260655365132757	0.011279246246523367	0.04043813926331347	1.0
PTBXL	7075	4597	16	150	FD	0.3271091549183996	0.0035138017827110054	0.011321375516611651	0.03629554792821452	1.0
PTBXL	7075	4597	17	150	FD	0.28636051057129797	0.0034017531168820158	0.010796565170910714	0.04650877616674684	1.0
PTBXL	7075	4597	18	150	FD	0.3966539106357298	0.0033145502563935334	0.010991180179285617	0.025638725969508887	1.0
PTBXL	7075	4597	19	150	FD	0.2701832279791252	0.002968418849072857	0.010445382108505463	0.04765506448411162	1.0
PTBXL	7075	4597	1	150	SG	0.277532708335468	0.00218008747018492	0.01061044228046494	0.016192952356863275	1.0
PTBXL	7075	4597	2	150	SG	0.1925756606871891	0.002147366333566548	0.009633083410612605	0.02090278406281651	1.0
PTBXL	7075	4597	3	150	SG	0.1882155288633024	0.002263637477350251	0.010159984287615352	0.022662520356426248	1.0
PTBXL	7075	4597	4	150	SG	0.21245443522094176	0.0024743869648394465	0.010230348436174591	0.019950190860078622	1.0
PTBXL	7075	4597	5	150	SG	0.30053884682119014	0.0024378098069959067	0.009922376767562966	0.02298954253623373	1.0
PTBXL	7075	4597	6	150	SG	0.11558010041032384	0.0024863467387760043	0.010060650918809248	0.020396148142025144	1.0
PTBXL	7075	4597	7	150	SG	0.118299283780585	0.0024443880139440673	0.00993460616868058	0.008381907621465267	1.0
PTBXL	7075	4597	8	150	SG	0.15351408113589382	0.002285736024157947	0.010170344005243718	0.011931096712414616	1.0
PTBXL	7075	4597	9	150	SG	0.11576601782010201	0.002451698071327366	0.010475490851196676	0.016503742886261316	1.0
PTBXL	7075	4597	10	150	SG	0.24925422713194334	0.0020651027430191255	0.010683895002020698	0.02350667668776492	1.0
PTBXL	7075	4597	11	150	SG	0.15711998987516085	0.0022029700004601595	0.009872616155657286	0.019895322834131653	1.0
PTBXL	7075	4597	12	150	SG	0.22828382217473212	0.0024756835107424807	0.010152363975401781	0.03059366525438873	1.0
PTBXL	7075	4597	13	150	SG	0.22922215381860048	0.0024180786001100265	0.010043784177744099	0.013868018588857502	1.0
PTBXL	7075	4597	14	150	SG	0.21901265177636955	0.0024264808032876234	0.010511350275784792	0.017432478224191486	1.0
PTBXL	7075	4597	15	150	SG	0.17599751929280327	0.0025252079358278642	0.010742966706133483	0.019246730012444216	1.0
PTBXL	7075	4597	16	150	SG	0.13881082988724627	0.0022999792473539175	0.010693041286825784	0.013785249247612309	1.0
PTBXL	7075	4597	17	150	SG	0.18913396689465783	0.002279391453994607	0.010241097916587012	0.017175673786230517	1.0
PTBXL	7075	4597	18	150	SG	0.10394410333187783	0.002410026834558951	0.010582890975129962	0.014270191440892102	1.0
PTBXL	7075	4597	19	150	SG	0.16840144061151857	0.002046146995796863	0.010014354717435666	0.018073708833238677	1.0
PTBXL	7075	4597	1	150	SPEC	0.6568427208228288	0.004056115034488469	0.011447446600459328	0.09066096132708697	1.0
PTBXL	7075	4597	2	150	SPEC	0.5278341967557386	0.004030083511977102	0.010435242712952184	0.09950019092018292	1.0
PTBXL	7075	4597	3	150	SPEC	0.5720105074142465	0.004726159701478571	0.01131482967335303	0.11151009788552103	1.0
PTBXL	7075	4597	4	150	SPEC	0.7554032082010127	0.00527386909794768	0.01160886591919641	0.1275963106930903	1.0
PTBXL	7075	4597	5	150	SPEC	0.6722419402514493	0.004410691548091867	0.011168589556390282	0.13906203872303835	1.0
PTBXL	7075	4597	6	150	SPEC	0.32580799351298556	0.004322287101974632	0.011122693838431709	0.0730228589189746	1.0
PTBXL	7075	4597	7	150	SPEC	0.6144767622478122	0.004256961296424103	0.010946995571973208	0.0759767563367975	1.0
PTBXL	7075	4597	8	150	SPEC	0.4857936779077469	0.004205989413393862	0.011212676849353634	0.08381794684532666	1.0
PTBXL	7075	4597	9	150	SPEC	0.5375314963737174	0.004326005801659801	0.011385090304257672	0.08536854991554248	1.0
PTBXL	7075	4597	10	150	SPEC	0.9043785918880499	0.004010059755452786	0.011601306889046302	0.14142851481095828	1.0
PTBXL	7075	4597	11	150	SPEC	0.6571223740842241	0.004039553543795466	0.010856427034371953	0.07702076232291635	1.0
PTBXL	7075	4597	12	150	SPEC	0.65058209775476	0.005155908186635527	0.011672008183435206	0.1328375213300091	1.0
PTBXL	7075	4597	13	150	SPEC	0.4561958943743006	0.004600268289971569	0.01144767969877733	0.10985989965839696	1.0
PTBXL	7075	4597	14	150	SPEC	0.5108384439563767	0.005099788196205463	0.011779545445384766	0.09713780558383728	1.0
PTBXL	7075	4597	15	150	SPEC	0.6246224439541064	0.004494063653601445	0.011775867203869085	0.07790832454212196	1.0
PTBXL	7075	4597	16	150	SPEC	0.6098805099960775	0.0047562049493494836	0.011975940806131052	0.08465184442955288	1.0
PTBXL	7075	4597	17	150	SPEC	0.6393110602727632	0.004513081675469666	0.011350510992192548	0.1556159742107611	1.0
PTBXL	7075	4597	18	150	SPEC	0.7210744337841499	0.004131992559733256	0.011423563947297618	0.07643556333686695	1.0
PTBXL	7075	4597	19	150	SPEC	0.7195688332547501	0.0037423786783443817	0.010887587664340552	0.0897699621127107	1.0
PTBXL	7075	4597	1	150	SG0SPEC	0.23176564576737665	0.002784255294896538	0.01087108925536653	0.020732015814545715	1.0
PTBXL	7075	4597	2	150	SG0SPEC	0.20334568227281472	0.002845842480258669	0.009898861746857857	0.02896881791107974	1.0
PTBXL	7075	4597	3	150	SG0SPEC	0.2864320351761686	0.0029817458276643473	0.01048200452406425	0.025266819750232306	1.0
PTBXL	7075	4597	4	150	SG0SPEC	0.2883573797566299	0.0033258739148742805	0.010570129256040554	0.031634004888816826	1.0
PTBXL	7075	4597	5	150	SG0SPEC	0.23515647951576382	0.0031797118617314657	0.010318541836295008	0.0367867245543714	1.0
PTBXL	7075	4597	6	150	SG0SPEC	0.2697802327516318	0.003158449323960762	0.01043522130219649	0.024010961398611103	1.0
PTBXL	7075	4597	7	150	SG0SPEC	0.21174130400933258	0.0031408646571586163	0.010250913266458678	0.020044822272103975	1.0
PTBXL	7075	4597	8	150	SG0SPEC	0.18609510000386173	0.0029414841007145693	0.010432339568054434	0.019168765676319803	1.0
PTBXL	7075	4597	9	150	SG0SPEC	0.19641504286131065	0.003118083806792883	0.010743593879001322	0.020187782767588796	1.0
PTBXL	7075	4597	10	150	SG0SPEC	0.26250855005593265	0.002677116064736167	0.010890364084364683	0.02837726673890197	1.0
PTBXL	7075	4597	11	150	SG0SPEC	0.36483035337716185	0.002846396745703062	0.010098973075562326	0.0216884331834375	1.0
PTBXL	7075	4597	12	150	SG0SPEC	0.2530154778239838	0.0033261619511033144	0.010470895832079356	0.03410877204932351	1.0
PTBXL	7075	4597	13	150	SG0SPEC	0.21679278802848873	0.0031922007981273997	0.010427500699688732	0.017763618988872	1.0
PTBXL	7075	4597	14	150	SG0SPEC	0.2360709058136215	0.0031600013785952636	0.01080148155326801	0.02318874022136797	1.0
PTBXL	7075	4597	15	150	SG0SPEC	0.35621490564087177	0.0032490087139358855	0.011033983664593123	0.023979639953530398	1.0
PTBXL	7075	4597	16	150	SG0SPEC	0.3174812726321289	0.0030347287085772875	0.01094733850597721	0.022643477063427987	1.0
PTBXL	7075	4597	17	150	SG0SPEC	0.20228006923813013	0.0029981170279066876	0.01051657896205893	0.03057331058461924	1.0
PTBXL	7075	4597	18	150	SG0SPEC	0.2562556276947136	0.003076469471525317	0.01089227899164995	0.022584868581895682	1.0
PTBXL	7075	4597	19	150	SG0SPEC	0.2626532488283568	0.0026440546650958914	0.010202519314037074	0.02300212859520734	1.0
PTBXL	17621	10058	1	40	FD	0.13987190670612007	0.0033967732601291917	0.019512817008370063	0.024738922909361485	1.0
PTBXL	17621	10058	2	40	FD	0.13280844372806136	0.0033948276232607663	0.019329831576900713	0.02275930984444285	1.0
PTBXL	17621	10058	3	40	FD	0.22508117928038443	0.003544049496607365	0.018294195586040892	0.02310798869931487	1.0
PTBXL	17621	10058	4	40	FD	0.156217599802618	0.003521537517538034	0.019692427762805085	0.021910257657121672	1.0
PTBXL	17621	10058	5	40	FD	0.14631974300026618	0.0026855055110773197	0.015328923229007725	0.024244366837173462	1.0
PTBXL	17621	10058	6	40	FD	0.15904867320033952	0.002528429707201596	0.0141205121324118	0.02228589632220179	1.0
PTBXL	17621	10058	7	40	FD	0.14553585788243162	0.003476567154352186	0.01829288011872316	0.021094416048966395	1.0
PTBXL	17621	10058	8	40	FD	0.16728110697073278	0.003192289019814963	0.013546130418927618	0.033596872922444024	1.0
PTBXL	17621	10058	1	40	SG	0.13611787313604842	0.0029209042156840216	0.019461864065834427	0.02600568403014056	1.0
PTBXL	17621	10058	2	40	SG	0.1400293931641088	0.0029179192062260472	0.019278150142150435	0.025623576692040708	1.0
PTBXL	17621	10058	3	40	SG	0.14875022534051768	0.003031838024348023	0.018209807829211926	0.029431698330726654	1.0
PTBXL	17621	10058	4	40	SG	0.12763943839618327	0.0030367709370732405	0.01963161709735527	0.024590103218242516	1.0
PTBXL	17621	10058	5	40	SG	0.1343950607262175	0.002315663493414635	0.01528582811868447	0.027071166656646377	1.0
PTBXL	17621	10058	6	40	SG	0.16910040238926785	0.0021653125162914245	0.014075247087874563	0.026609677772604562	1.0
PTBXL	17621	10058	7	40	SG	0.1538647951882667	0.002993363383000547	0.01822415373140891	0.026098747232344947	1.0
PTBXL	17621	10058	8	40	SG	0.16742711897378643	0.002738087810948014	0.01344767165276648	0.039253329694115845	1.0
PTBXL	17621	10058	1	40	SPEC	0.14802025818785486	0.0035019692361924998	0.019673885027665053	0.026655458710181996	1.0
PTBXL	17621	10058	2	40	SPEC	0.1349008699031479	0.0035002874193135218	0.019493691096343833	0.02397169616028483	1.0
PTBXL	17621	10058	3	40	SPEC	0.17699337789244324	0.003659417455354133	0.018470583140072522	0.023768951614437674	1.0
PTBXL	17621	10058	4	40	SPEC	0.1887479237126017	0.003627560399280802	0.01986856820802693	0.023194129223436884	1.0
PTBXL	17621	10058	5	40	SPEC	0.1515815408786923	0.0027670480312749057	0.015460534286998985	0.025691306297864303	1.0
PTBXL	17621	10058	6	40	SPEC	0.1617098878962609	0.0026097426119310926	0.014246983150098504	0.023338434139474902	1.0
PTBXL	17621	10058	7	40	SPEC	0.14975383759992764	0.003583774992906322	0.01845957485042204	0.02170425184930498	1.0
PTBXL	17621	10058	8	40	SPEC	0.1692490761790829	0.0032927872787023938	0.013681057029683145	0.03301093425657729	1.0
PTBXL	17621	10058	1	40	SG0SPEC	0.1382832305973016	0.003410644687459799	0.01948964294502589	0.024184515044935483	1.0
PTBXL	17621	10058	2	40	SG0SPEC	0.13594205910297325	0.0034072572814899766	0.019307278956120284	0.022554483285873683	1.0
PTBXL	17621	10058	3	40	SG0SPEC	0.17904390087158872	0.0035586811486912045	0.018252591217789504	0.023523696539386095	1.0
PTBXL	17621	10058	4	40	SG0SPEC	0.16247990581517288	0.0035372127204686544	0.019658758914017065	0.02187077254304977	1.0
PTBXL	17621	10058	5	40	SG0SPEC	0.14768988233007463	0.0026971375736161572	0.01530553550659584	0.02419577251203979	1.0
PTBXL	17621	10058	6	40	SG0SPEC	0.1620102307716762	0.002537897785279423	0.014095794806010222	0.022467246947628906	1.0
PTBXL	17621	10058	7	40	SG0SPEC	0.14845130379110255	0.0034926636933418054	0.018265393134731373	0.02113532021752381	1.0
PTBXL	17621	10058	8	40	SG0SPEC	0.1666774471755056	0.0032082241013050928	0.013530578641777017	0.03506432193254181	1.0
PTBXL	17621	10058	1	100	FD	0.29402866610650036	0.003988821602476593	0.020039720341438434	0.07520624413519675	1.0
PTBXL	17621	10058	2	100	FD	0.2033978893715713	0.003961996237377897	0.0198690909728426	0.06610309290470351	1.0
PTBXL	17621	10058	3	100	FD	0.2868108351080945	0.004203153716695526	0.018725695911173255	0.06608438321468582	1.0
PTBXL	17621	10058	4	100	FD	0.23473980173479425	0.004174646415380146	0.020104609349272603	0.07342111293855941	1.0
PTBXL	17621	10058	5	100	FD	0.2627201888603721	0.003240887050770533	0.015803684370091282	0.06546366395232957	1.0
PTBXL	17621	10058	6	100	FD	1.3865028867991875	0.0030707372076155025	0.014577497316867147	0.07126588232503016	1.0
PTBXL	17621	10058	7	100	FD	0.25308848865070943	0.00402306533766768	0.018676394762856107	0.06104965640427039	1.0
PTBXL	17621	10058	8	100	FD	0.19285904931868691	0.0036709442093721344	0.013686167146182563	0.04860964667177447	1.0
PTBXL	17621	10058	1	100	SG	0.1849428708566337	0.0030659691234997052	0.019727248934143675	0.05922787009371178	1.0
PTBXL	17621	10058	2	100	SG	0.12224920410233404	0.0030635573947927854	0.019541600135015123	0.059268411595348555	1.0
PTBXL	17621	10058	3	100	SG	0.1657738454504643	0.0031730812583984527	0.01838301701966511	0.06701243244023213	1.0
PTBXL	17621	10058	4	100	SG	0.19047354307054726	0.0031830378169409243	0.01980865775559648	0.057048250700353964	1.0
PTBXL	17621	10058	5	100	SG	0.20458750000961176	0.00244067342784946	0.015510949754074027	0.06273215539553405	1.0
PTBXL	17621	10058	6	100	SG	0.26418188197215964	0.0022825414282177663	0.014276641275399998	0.06666911229107685	1.0
PTBXL	17621	10058	7	100	SG	0.2007622393097031	0.003122448675668646	0.018332520316573463	0.06084256869038999	1.0
PTBXL	17621	10058	8	100	SG	0.10562515994061017	0.0028342781035757816	0.01343617490824752	0.043870100165314216	1.0
PTBXL	17621	10058	1	100	SPEC	0.25855553691155314	0.0043380808389701046	0.020291279565976234	0.09700214982798396	1.0
PTBXL	17621	10058	2	100	SPEC	0.23154381023938544	0.004289703436689315	0.02013274753482844	0.06977914131366117	1.0
PTBXL	17621	10058	3	100	SPEC	0.4366989181650201	0.004553521377182793	0.018989820550454343	0.07594707974923337	1.0
PTBXL	17621	10058	4	100	SPEC	0.31298613926064905	0.004516929037114909	0.02038438076343545	0.0916234952729917	1.0
PTBXL	17621	10058	5	100	SPEC	0.4177273673954899	0.0035311518342794872	0.01602845700219336	0.07225673841325167	1.0
PTBXL	17621	10058	6	100	SPEC	0.3732891305847583	0.003353939273936628	0.014804092231910527	0.07380542868306696	1.0
PTBXL	17621	10058	7	100	SPEC	0.32082488229809364	0.004358763798474553	0.018969510357016772	0.0750951535807594	1.0
PTBXL	17621	10058	8	100	SPEC	0.24432234318637513	0.003965816877878975	0.01389816502955653	0.06721789540253498	1.0
PTBXL	17621	10058	1	100	SG0SPEC	0.2064434538609583	0.003755863774102195	0.019836393744907945	0.05941620073527642	1.0
PTBXL	17621	10058	2	100	SG0SPEC	0.16504608673754248	0.00376187399204055	0.01964035570762606	0.05921882590948459	1.0
PTBXL	17621	10058	3	100	SG0SPEC	0.32346779562268985	0.003943437797131908	0.018577744518636544	0.07529440985315618	1.0
PTBXL	17621	10058	4	100	SG0SPEC	0.22041879941818307	0.003921569349683575	0.019962336141829653	0.05911207952839798	1.0
PTBXL	17621	10058	5	100	SG0SPEC	0.2427520321688486	0.003018091276688746	0.015598432654380427	0.0673486743193462	1.0
PTBXL	17621	10058	6	100	SG0SPEC	0.29098928105638766	0.0028407482693977304	0.014361853700215711	0.0741414400090779	1.0
PTBXL	17621	10058	7	100	SG0SPEC	0.2429914971386345	0.003849646889486688	0.018490313711606306	0.0728408089219529	1.0
PTBXL	17621	10058	8	100	SG0SPEC	0.2135515365783869	0.0033645709182179248	0.013594855208190803	0.04402805076568446	1.0
PTBXL	17621	10058	1	150	FD	0.24124025104880623	0.004084583096388898	0.020102051124063623	0.0912672233304366	1.0
PTBXL	17621	10058	2	150	FD	0.288519265959182	0.004074709740952094	0.019911968980415102	0.05915651150953887	1.0
PTBXL	17621	10058	3	150	FD	0.3493978943557837	0.0043123331156196465	0.01881907867794999	0.08959928936621149	1.0
PTBXL	17621	10058	4	150	FD	0.29095474316499	0.004275858731606464	0.020180242749747352	0.09064256386646304	1.0
PTBXL	17621	10058	5	150	FD	0.29154859644444026	0.0033191863611521173	0.015878634314332972	0.07611350570568853	1.0
PTBXL	17621	10058	6	150	FD	0.3437321740407018	0.003164342250245926	0.014665367547831694	0.07613350316789728	1.0
PTBXL	17621	10058	7	150	FD	0.2920491549970129	0.0041900633045076525	0.018848655064281048	0.081045722461467	1.0
PTBXL	17621	10058	8	150	FD	0.236760869805276	0.0038085901918628305	0.013747279853435592	0.08268696830745588	1.0
PTBXL	17621	10058	1	150	SG	0.2243876984842452	0.0030661395164342593	0.019733855289070193	0.0589892961650045	1.0
PTBXL	17621	10058	2	150	SG	0.12959134592561933	0.0030626657613057307	0.019543377457055755	0.05980457443018285	1.0
PTBXL	17621	10058	3	150	SG	0.21396044314940246	0.0031713532578946137	0.018374683043747283	0.06837508251350256	1.0
PTBXL	17621	10058	4	150	SG	0.2941140469500034	0.003182478603979442	0.019810177654888888	0.057468466065478056	1.0
PTBXL	17621	10058	5	150	SG	0.22482776680242428	0.0024401935594462708	0.015515560148795156	0.06330207705176104	1.0
PTBXL	17621	10058	6	150	SG	0.3157412650330382	0.002281885761654835	0.014281932063091446	0.0679476748442226	1.0
PTBXL	17621	10058	7	150	SG	0.20780197031190023	0.0031194353851579345	0.01833681511721342	0.060641456422597086	1.0
PTBXL	17621	10058	8	150	SG	0.10195128610095977	0.002834699958012613	0.013436505491747347	0.04459351477350165	1.0
PTBXL	17621	10058	1	150	SPEC	0.4452269314107106	0.004774253573000686	0.020489188717901882	0.15768231133772032	1.0
PTBXL	17621	10058	2	150	SPEC	0.41057958086868024	0.004694628960267552	0.020290789872528043	0.09188758751221911	1.0
PTBXL	17621	10058	3	150	SPEC	0.7729973766866569	0.0051473931961951245	0.01923935485877004	0.19470576916315555	1.0
PTBXL	17621	10058	4	150	SPEC	0.5766154538723649	0.005006404513219812	0.02062421943837013	0.1790940748287577	1.0
PTBXL	17621	10058	5	150	SPEC	0.8707279451080445	0.0038720158781972032	0.01623693071883874	0.15545143414122115	1.0
PTBXL	17621	10058	6	150	SPEC	0.5684067256054787	0.003756536946505856	0.015054884876707728	0.1410556836282512	1.0
PTBXL	17621	10058	7	150	SPEC	0.5725268048770354	0.005176283986255021	0.019423464182485202	0.18361253944879566	1.0
PTBXL	17621	10058	8	150	SPEC	0.4084708902134433	0.004456184269374998	0.01409500609920706	0.18775148072260986	1.0
PTBXL	17621	10058	1	150	SG0SPEC	0.2866188104879789	0.003807374821979078	0.019833390601476243	0.06247472031440597	1.0
PTBXL	17621	10058	2	150	SG0SPEC	0.23711998417088173	0.00379506045953549	0.019641669719404533	0.0641207371291666	1.0
PTBXL	17621	10058	3	150	SG0SPEC	0.2716527664247475	0.003996442902621061	0.01855973928476622	0.08208994416199807	1.0
PTBXL	17621	10058	4	150	SG0SPEC	0.2871199498466754	0.003963722417609695	0.019945826229940317	0.06339550276766928	1.0
PTBXL	17621	10058	5	150	SG0SPEC	0.36770158175251827	0.003046692316541288	0.015593939938817502	0.07236062754459138	1.0
PTBXL	17621	10058	6	150	SG0SPEC	0.3810583362972728	0.002878044197621823	0.014368143702114764	0.08105770321698133	1.0
PTBXL	17621	10058	7	150	SG0SPEC	0.28694184115060084	0.003908008684923112	0.018497262249090554	0.07942750347410701	1.0
PTBXL	17621	10058	8	150	SG0SPEC	0.233816286377349	0.0033871411877341704	0.013596018327172983	0.053592816467702434	1.0
PTBXL	3652	8819	1	40	FD	0.1499959635553321	0.002852251145064922	0.01767248168564242	0.0657514729530349	1.0
PTBXL	3652	8819	2	40	FD	0.2189767127624552	0.002917510784879619	0.01800454406226056	0.08144519180453538	1.0
PTBXL	3652	8819	3	40	FD	0.16617249875211648	0.0027961979790577375	0.017531434986236317	0.06559374185726538	1.0
PTBXL	3652	8819	4	40	FD	0.13961013193543984	0.002663089552226956	0.01630042605204844	0.07072634288169487	1.0
PTBXL	3652	8819	5	40	FD	0.15046446054563994	0.0037782068706861426	0.022464057302810973	0.08504128091327157	1.0
PTBXL	3652	8819	6	40	FD	0.19372480766942818	0.0031957059163557123	0.019197130740841773	0.06830681206432261	1.0
PTBXL	3652	8819	7	40	FD	0.166810468809631	0.002773290969771509	0.01698192615517227	0.07190640363247353	1.0
PTBXL	3652	8819	8	40	FD	0.17050625185800533	0.002930640598738082	0.017940037075546245	0.0825195524425632	1.0
PTBXL	3652	8819	9	40	FD	0.18387132634189332	0.003590996220011278	0.02200741859457382	0.07091574693046382	1.0
PTBXL	3652	8819	1	40	SG	0.264732843935584	0.0024129475969721986	0.01765136895092051	0.06424570130447395	1.0
PTBXL	3652	8819	2	40	SG	0.20178726964009455	0.0024784547857059033	0.01799171759729284	0.08059920708802619	1.0
PTBXL	3652	8819	3	40	SG	0.21570650972603228	0.0023801683100463564	0.017519065411851605	0.06463636221033517	1.0
PTBXL	3652	8819	4	40	SG	0.1707191966365935	0.0022581996371304515	0.016286537984697785	0.06985788931770354	1.0
PTBXL	3652	8819	5	40	SG	0.16840163663283658	0.0031949597392146455	0.02242286798238024	0.08410124656989316	1.0
PTBXL	3652	8819	6	40	SG	0.21922025953677876	0.00269253518336502	0.019178329674977436	0.06712303877186046	1.0
PTBXL	3652	8819	7	40	SG	0.15003502394217685	0.0023554851927610684	0.016971419173556282	0.07070412492602123	1.0
PTBXL	3652	8819	8	40	SG	0.29141751376030345	0.00247822322164449	0.017916154241578386	0.08111096921759145	1.0
PTBXL	3652	8819	9	40	SG	0.16991666027655697	0.0030580340454575005	0.021991947391870388	0.0703547313621757	1.0
PTBXL	3652	8819	1	40	SPEC	0.1608124999830018	0.0029482901925051434	0.017815761748689263	0.06858269445813385	1.0
PTBXL	3652	8819	2	40	SPEC	0.2728706703123737	0.003015198750572712	0.018160872723631215	0.08451504485041536	1.0
PTBXL	3652	8819	3	40	SPEC	0.17132304713638066	0.002886564928876278	0.017679776051321212	0.06824872615355464	1.0
PTBXL	3652	8819	4	40	SPEC	0.1435259894930809	0.0027511177031592335	0.016445297683634626	0.07341308935824217	1.0
PTBXL	3652	8819	5	40	SPEC	0.1577877564693175	0.0039044848442217304	0.022664109679094872	0.0885530474021006	1.0
PTBXL	3652	8819	6	40	SPEC	0.19589303534107166	0.0033059245872631903	0.019358072020046205	0.07115559370524087	1.0
PTBXL	3652	8819	7	40	SPEC	0.15956629238524292	0.0028661005330017277	0.01712765574429954	0.07493233861453644	1.0
PTBXL	3652	8819	8	40	SPEC	0.18330906730479773	0.0030287947933031237	0.01809503691944978	0.08575315037809941	1.0
PTBXL	3652	8819	9	40	SPEC	0.16723833298636234	0.0037092699874659496	0.022200977399669388	0.07373477467947803	1.0
PTBXL	3652	8819	1	40	SG0SPEC	0.16402415064814294	0.0028598179446165236	0.01763931599440687	0.06616661023911903	1.0
PTBXL	3652	8819	2	40	SG0SPEC	0.2558777333570917	0.0029267387848814935	0.017967885873183514	0.08205989570167954	1.0
PTBXL	3652	8819	3	40	SG0SPEC	0.1764383573601869	0.0028107347718424975	0.017502334209096665	0.06614103090642018	1.0
PTBXL	3652	8819	4	40	SG0SPEC	0.14360287974474756	0.00267660694674063	0.016260823278532333	0.07133541311842341	1.0
PTBXL	3652	8819	5	40	SG0SPEC	0.15185516260060433	0.003795657558385339	0.022407470871972854	0.08555541617166014	1.0
PTBXL	3652	8819	6	40	SG0SPEC	0.19104755581935165	0.003208032862751053	0.01916397577832231	0.06863615693689772	1.0
PTBXL	3652	8819	7	40	SG0SPEC	0.1901942576469209	0.002786207653056693	0.016944816142068688	0.07218730672459872	1.0
PTBXL	3652	8819	8	40	SG0SPEC	0.1708872471138988	0.002943412106077426	0.017898871009603655	0.08329335712427906	1.0
PTBXL	3652	8819	9	40	SG0SPEC	0.19105294044470206	0.0036079477160843683	0.021955031595128238	0.07136165377017988	1.0
PTBXL	3652	8819	1	100	FD	0.33472156024577215	0.003315720253047944	0.018536937700148838	0.09070252694643749	1.0
PTBXL	3652	8819	2	100	FD	0.2866944600810782	0.0034819869952927487	0.019013079072871447	0.11970337864607992	1.0
PTBXL	3652	8819	3	100	FD	0.2974259162870571	0.003431125195017571	0.018627192846167775	0.11252747721828851	1.0
PTBXL	3652	8819	4	100	FD	0.3186308309675425	0.0030009994662870292	0.017150346749949703	0.08408804068826696	1.0
PTBXL	3652	8819	5	100	FD	0.2891808979970428	0.00437368393384542	0.023953176980953703	0.1149713881350421	1.0
PTBXL	3652	8819	6	100	FD	0.3009528662749373	0.003618430059713132	0.020228746857837047	0.08724886845378162	1.0
PTBXL	3652	8819	7	100	FD	0.3605657437157688	0.0032567020598140697	0.017908034243910336	0.1066092997001479	1.0
PTBXL	3652	8819	8	100	FD	0.27835888312560675	0.0033601358032883232	0.01884962963938054	0.10099652065338326	1.0
PTBXL	3652	8819	9	100	FD	0.2377508011044834	0.0040835368517440395	0.023297688278978254	0.0942427886767241	1.0
PTBXL	3652	8819	1	100	SG	0.6650341362730084	0.0025331546198666135	0.018311435754123605	0.08271894658822565	1.0
PTBXL	3652	8819	2	100	SG	0.2040524273256822	0.002623889457255189	0.01873009193641003	0.1024409308054559	1.0
PTBXL	3652	8819	3	100	SG	0.2095871429623127	0.0024663195531196016	0.01817109446892316	0.0816788540778465	1.0
PTBXL	3652	8819	4	100	SG	0.28050141437078174	0.002318360469022664	0.016913983907364386	0.08534591396088483	1.0
PTBXL	3652	8819	5	100	SG	0.20598889753338337	0.0033190980154142943	0.023599410522065083	0.10917393585398441	1.0
PTBXL	3652	8819	6	100	SG	0.3079720115966572	0.0027581978284899433	0.01990143850556525	0.08076497190716761	1.0
PTBXL	3652	8819	7	100	SG	0.19882007119760503	0.0024279274457593013	0.01762008330861683	0.09275717094332762	1.0
PTBXL	3652	8819	8	100	SG	0.20005991101792586	0.002552605716114144	0.01866362725254817	0.09060443007163974	1.0
PTBXL	3652	8819	9	100	SG	0.2282198731978755	0.0031646780412128944	0.022887361927132296	0.08544979508895738	1.0
PTBXL	3652	8819	1	100	SPEC	0.4969601160200423	0.0036562103635184003	0.01879391975049709	0.11519583511110629	1.0
PTBXL	3652	8819	2	100	SPEC	0.3324661171410596	0.0038394661363503908	0.019351861999103586	0.14746106370161136	1.0
PTBXL	3652	8819	3	100	SPEC	0.5271483004981988	0.004006987779748128	0.019018202767758945	0.1794577239882653	1.0
PTBXL	3652	8819	4	100	SPEC	0.48940423878669487	0.0032740096643578192	0.017420716779353862	0.08735857893331811	1.0
PTBXL	3652	8819	5	100	SPEC	0.3513591341284857	0.004782742221372004	0.024343954483700827	0.13572398129824217	1.0
PTBXL	3652	8819	6	100	SPEC	0.35381311404276794	0.004023018466776479	0.020578149445997	0.11465235008408158	1.0
PTBXL	3652	8819	7	100	SPEC	0.3924205560661051	0.003622945020237035	0.01823980845487861	0.12238084504569545	1.0
PTBXL	3652	8819	8	100	SPEC	0.3561978462219176	0.0037091881073914733	0.01913645475456951	0.1464531514951387	1.0
PTBXL	3652	8819	9	100	SPEC	0.49091808583786484	0.004460845963969919	0.023719892257906636	0.09987728511914783	1.0
PTBXL	3652	8819	1	100	SG0SPEC	0.22768866838893378	0.0031122005388452014	0.018208456363845583	0.08142592798274555	1.0
PTBXL	3652	8819	2	100	SG0SPEC	0.24542520903890075	0.0032442566558454535	0.018609945022322258	0.10329479834886118	1.0
PTBXL	3652	8819	3	100	SG0SPEC	0.37312077226271795	0.003045685125403768	0.01805249146651064	0.0843683141971895	1.0
PTBXL	3652	8819	4	100	SG0SPEC	0.32345844812060864	0.0028433384679603063	0.016785593533462	0.08395681105300994	1.0
PTBXL	3652	8819	5	100	SG0SPEC	0.1825470982648166	0.004105357297126587	0.023347378565438934	0.10860557210444104	1.0
PTBXL	3652	8819	6	100	SG0SPEC	0.34122781187465023	0.003416781697744353	0.01976512177228122	0.08199504723834003	1.0
PTBXL	3652	8819	7	100	SG0SPEC	0.3655767620046647	0.0029988921502054574	0.017494829512115215	0.09521151362045921	1.0
PTBXL	3652	8819	8	100	SG0SPEC	0.28176120386636117	0.0031336622025368035	0.018585804035237612	0.0928794474278751	1.0
PTBXL	3652	8819	9	100	SG0SPEC	0.1497067848164481	0.003884758203460937	0.022715084020876866	0.08847863125432347	1.0
PTBXL	3652	8819	1	150	FD	0.30819836107984855	0.00364951662548074	0.018706586205844325	0.10553441093872393	1.0
PTBXL	3652	8819	2	150	FD	0.38714392944309356	0.003684065558193313	0.019044019696669554	0.13459108339770542	1.0
PTBXL	3652	8819	3	150	FD	0.38381517045183755	0.004065366859734139	0.019005507032775457	0.19939208633822794	1.0
PTBXL	3652	8819	4	150	FD	0.31567623850927945	0.0032404987923823118	0.01731509538879884	0.0783357236287239	1.0
PTBXL	3652	8819	5	150	FD	0.28381159287750757	0.004581973653214355	0.024171188454135333	0.11606158827087047	1.0
PTBXL	3652	8819	6	150	FD	0.3612093378869449	0.003941208813033352	0.020440555275923096	0.11008829190026695	1.0
PTBXL	3652	8819	7	150	FD	0.30945317569611913	0.003549366147907862	0.018122534175179127	0.1028156183026899	1.0
PTBXL	3652	8819	8	150	FD	0.3306152099969602	0.003643421231639927	0.018890438664271512	0.15105787112859217	1.0
PTBXL	3652	8819	9	150	FD	0.25358797400410127	0.0046152382843997735	0.02379183496826638	0.12575167220470349	1.0
PTBXL	3652	8819	1	150	SG	0.42889233954941747	0.0025354604857730583	0.018300691478780648	0.083131003036347	1.0
PTBXL	3652	8819	2	150	SG	0.22882784587055707	0.002624877223631981	0.018741331171335425	0.10245854168327537	1.0
PTBXL	3652	8819	3	150	SG	0.21543744703369333	0.0024675313581431395	0.018197376580460993	0.08307104150706464	1.0
PTBXL	3652	8819	4	150	SG	1.1751219915266728	0.0023177521721774895	0.016914611470172515	0.085917883826293	1.0
PTBXL	3652	8819	5	150	SG	0.215313060044532	0.0033229087851095623	0.023588879735984294	0.10907080919963977	1.0
PTBXL	3652	8819	6	150	SG	0.5084080151494376	0.0027620015512372525	0.019888815182162435	0.08155670036487393	1.0
PTBXL	3652	8819	7	150	SG	0.2563327023290853	0.0024313407145010704	0.017623271124834666	0.09276651121969466	1.0
PTBXL	3652	8819	8	150	SG	0.2565350714853498	0.0025527261270838803	0.018671257204490567	0.09035118555801125	1.0
PTBXL	3652	8819	9	150	SG	0.22325786812409526	0.003168482021482288	0.022843036081691272	0.08719238132535878	1.0
PTBXL	3652	8819	1	150	SPEC	0.658912806905369	0.004770647836796372	0.019265149493795177	0.18338427432543009	1.0
PTBXL	3652	8819	2	150	SPEC	0.5844553216982523	0.00482637694305009	0.01965042880125261	0.2518856623345141	1.0
PTBXL	3652	8819	3	150	SPEC	0.5046531454958394	0.006451637497371184	0.02016250747757629	0.301249504289552	1.0
PTBXL	3652	8819	4	150	SPEC	0.5861706262096739	0.004303097021859408	0.017934778058879212	0.24714282956891204	1.0
PTBXL	3652	8819	5	150	SPEC	0.8047108467390831	0.0056373996422364936	0.024947121146049397	0.17294979928956208	1.0
PTBXL	3652	8819	6	150	SPEC	0.7610384348257815	0.005316785800049652	0.021165137132526966	0.2682988397892638	1.0
PTBXL	3652	8819	7	150	SPEC	0.8069745622681913	0.004761145871529203	0.019032449590741345	0.21148840721701942	1.0
PTBXL	3652	8819	8	150	SPEC	0.4817407090177864	0.004839645344121546	0.019374924437909516	0.26585003241949856	1.0
PTBXL	3652	8819	9	150	SPEC	0.7185255530241571	0.0067326556310866184	0.024876593146684015	0.3112244855402974	1.0
PTBXL	3652	8819	1	150	SG0SPEC	0.3338131695482705	0.00316882505371353	0.018222556155331852	0.09094585039229132	1.0
PTBXL	3652	8819	2	150	SG0SPEC	0.26492039022422814	0.0032830493231368993	0.01864612302613349	0.10750014851890072	1.0
PTBXL	3652	8819	3	150	SG0SPEC	0.2772428858098133	0.003202506237690135	0.018132094533852432	0.14328858122961746	1.0
PTBXL	3652	8819	4	150	SG0SPEC	0.3571303904165462	0.002898251184043683	0.01681671017367573	0.0865215807268306	1.0
PTBXL	3652	8819	5	150	SG0SPEC	0.3188523397205037	0.004156986311863082	0.023349490982826758	0.10498123404405357	1.0
PTBXL	3652	8819	6	150	SG0SPEC	0.3968211588302172	0.0035126035178597993	0.019793863178701267	0.09471965891552335	1.0
PTBXL	3652	8819	7	150	SG0SPEC	0.49764807860006993	0.0030972171718123	0.017556216474712845	0.09271729583242912	1.0
PTBXL	3652	8819	8	150	SG0SPEC	0.34393518555033514	0.003168287267901484	0.01862882527244156	0.11528337076488668	1.0
PTBXL	3652	8819	9	150	SG0SPEC	0.3323178607308535	0.003977761087871118	0.022733152225395674	0.1015297044802319	1.0
PTBXL	15950	7728	1	40	FD	0.15152179919335587	0.0022288363510359326	0.010660985816419317	0.05964922045459941	1.0
PTBXL	15950	7728	2	40	FD	0.2001767373674848	0.00229149844234486	0.009834041105744559	0.05342340994302928	1.0
PTBXL	15950	7728	3	40	FD	0.16996494026018494	0.002410362117332325	0.010998228848825722	0.05966384346038348	1.0
PTBXL	15950	7728	4	40	FD	0.19412411842535465	0.0023409025314461585	0.011257190490670773	0.04567666877198046	1.0
PTBXL	15950	7728	5	40	FD	0.15998180916672675	0.0024083065509016037	0.01079002395402994	0.050729932248886084	1.0
PTBXL	15950	7728	6	40	FD	0.18714355082388634	0.002395449284702256	0.010437350755712598	0.048683249071192515	1.0
PTBXL	15950	7728	7	40	FD	0.16401476888342673	0.0023487340130127106	0.010893832392714964	0.06269441822722069	1.0
PTBXL	15950	7728	8	40	FD	0.16885367998750533	0.0022685047267780294	0.010658381937763252	0.05484321371248404	1.0
PTBXL	15950	7728	9	40	FD	0.15759440035982178	0.0018219271885638686	0.008781119645576338	0.05066919584662198	1.0
PTBXL	15950	7728	10	40	FD	0.1580653372900439	0.0024606105892455454	0.010211930858977059	0.05504814454206952	1.0
PTBXL	15950	7728	1	40	SG	3.3081224372471176	0.0018521315091438427	0.01059420362397311	0.06369478203658302	1.0
PTBXL	15950	7728	2	40	SG	0.18475708375860264	0.0018715272451116293	0.009730485874145794	0.05790305939074054	1.0
PTBXL	15950	7728	3	40	SG	0.15152439021996317	0.0019910591410731157	0.010925481559756036	0.06455262084203972	1.0
PTBXL	15950	7728	4	40	SG	0.16770702482522276	0.001910503747374881	0.011180387237580445	0.052335977055753144	1.0
PTBXL	15950	7728	5	40	SG	0.1752089604069031	0.0019774386902787584	0.010700466431433159	0.058540994406612035	1.0
PTBXL	15950	7728	6	40	SG	0.18721475935428397	0.0019684154372267646	0.010338850551515986	0.05676212826509565	1.0
PTBXL	15950	7728	7	40	SG	0.22324922764140523	0.0019379963163393941	0.010822476078088183	0.06632572240936713	1.0
PTBXL	15950	7728	8	40	SG	0.1739496135129632	0.001864325240671683	0.010575187465316646	0.06181164415541596	1.0
PTBXL	15950	7728	9	40	SG	0.17733893384330499	0.001492953482831738	0.00871637504052167	0.05722835987236474	1.0
PTBXL	15950	7728	10	40	SG	0.15420263965615708	0.0020034248916540294	0.01010680110673393	0.062225271100631516	1.0
PTBXL	15950	7728	1	40	SPEC	0.14813729719523994	0.002314886313166903	0.010751825345693546	0.0612830517874013	1.0
PTBXL	15950	7728	2	40	SPEC	0.2239593724990144	0.002389178400995331	0.00994041344485386	0.054713425639774035	1.0
PTBXL	15950	7728	3	40	SPEC	0.1738346575408612	0.002504883044239236	0.011106615746023797	0.061128684109515885	1.0
PTBXL	15950	7728	4	40	SPEC	0.1956981614962318	0.0024394381909082223	0.011375423851337415	0.04589314984093018	1.0
PTBXL	15950	7728	5	40	SPEC	0.15475411181384272	0.002506527576374868	0.010914495343635488	0.05086847374829573	1.0
PTBXL	15950	7728	6	40	SPEC	0.18756892263215622	0.002491814132723982	0.010548631587130618	0.048797911215649734	1.0
PTBXL	15950	7728	7	40	SPEC	0.18164724592031356	0.0024415506365585695	0.011002029729512563	0.06479930225083498	1.0
PTBXL	15950	7728	8	40	SPEC	0.17694397541982146	0.0023613246034968277	0.010763555735042384	0.05544813919752729	1.0
PTBXL	15950	7728	9	40	SPEC	0.18490412181330412	0.0018959514849409532	0.008861954989319637	0.05127916179002068	1.0
PTBXL	15950	7728	10	40	SPEC	0.14810460326986977	0.002564046402667101	0.010330220061665023	0.055763399071319185	1.0
PTBXL	15950	7728	1	40	SG0SPEC	0.20266882680996304	0.002227234315807671	0.01064332466948074	0.06085096730306953	1.0
PTBXL	15950	7728	2	40	SG0SPEC	0.195514765624614	0.002275223236970208	0.00978204699019119	0.054658523327289286	1.0
PTBXL	15950	7728	3	40	SG0SPEC	0.17235458762092318	0.0024065782198884017	0.010986633279091104	0.06080218347652502	1.0
PTBXL	15950	7728	4	40	SG0SPEC	0.2045892257169248	0.002332427978907692	0.011220061258850392	0.04742376289726245	1.0
PTBXL	15950	7728	5	40	SG0SPEC	0.1733626662187874	0.002402568941930035	0.010746814650317684	0.05284030024410393	1.0
PTBXL	15950	7728	6	40	SG0SPEC	0.1906407663696381	0.002391434385607323	0.010402063630758412	0.05080608641515409	1.0
PTBXL	15950	7728	7	40	SG0SPEC	0.16732046957795096	0.002344536556092046	0.010856475269499547	0.06384517848348542	1.0
PTBXL	15950	7728	8	40	SG0SPEC	0.1749051784288415	0.0022625839937913984	0.010621338278024953	0.056770387943008094	1.0
PTBXL	15950	7728	9	40	SG0SPEC	0.15493865516560615	0.001817851158211852	0.008755619809461936	0.05217663268533757	1.0
PTBXL	15950	7728	10	40	SG0SPEC	0.16260431387977345	0.0024520470794184485	0.01018010366506387	0.05674812002507264	1.0
PTBXL	15950	7728	1	100	FD	0.31728467854718934	0.002863392113806328	0.011583984738613832	0.11948356509649972	1.0
PTBXL	15950	7728	2	100	FD	0.3738960750392708	0.0032124978917898077	0.01100712881643201	0.11286431696710937	1.0
PTBXL	15950	7728	3	100	FD	0.2513306132003229	0.003096185271362805	0.012005317462651838	0.08317484702832073	1.0
PTBXL	15950	7728	4	100	FD	0.5498704670258152	0.002999246905236575	0.012053054757042742	0.05557010201254736	1.0
PTBXL	15950	7728	5	100	FD	0.30970759179821344	0.002878867129512779	0.011221299933150202	0.07242607514336034	1.0
PTBXL	15950	7728	6	100	FD	0.3173544190423482	0.002985211777819243	0.010986015380612918	0.07870381928968845	1.0
PTBXL	15950	7728	7	100	FD	0.29539271173038384	0.0029707453557670195	0.011947587637800095	0.1135393606109544	1.0
PTBXL	15950	7728	8	100	FD	0.4169853175846025	0.002758770452293954	0.011200977016670026	0.04173381297070501	1.0
PTBXL	15950	7728	9	100	FD	0.4512595738672377	0.00238305255062686	0.009383370396848363	0.10781427317769197	1.0
PTBXL	15950	7728	10	100	FD	0.2948518132078807	0.00314497270505225	0.01080356756872585	0.08308659438521919	1.0
PTBXL	15950	7728	1	100	SG	0.17762074408281678	0.002024475828275369	0.011183593442035194	0.0765404679967461	1.0
PTBXL	15950	7728	2	100	SG	0.831936810822969	0.0021545696175337137	0.010413811242962657	0.06931844395345355	1.0
PTBXL	15950	7728	3	100	SG	0.21439192001499754	0.002214183250149851	0.011493794342477444	0.07066040121392231	1.0
PTBXL	15950	7728	4	100	SG	0.24489666261971554	0.0021129871407588115	0.011604300709742417	0.03697601631574004	1.0
PTBXL	15950	7728	5	100	SG	0.20011009276492123	0.0021344454165958576	0.010854690292003264	0.04536500862468528	1.0
PTBXL	15950	7728	6	100	SG	0.19080090146096626	0.002162951439390509	0.010579003292547993	0.054867892073610605	1.0
PTBXL	15950	7728	7	100	SG	0.20313289067596427	0.002147738702832237	0.01153547055705234	0.0825657834621827	1.0
PTBXL	15950	7728	8	100	SG	0.1284745069748974	0.002020620763753777	0.010849255853035188	0.05664798725783854	1.0
PTBXL	15950	7728	9	100	SG	0.21683004526577368	0.0016389714315858278	0.009058914490381924	0.06312555905791603	1.0
PTBXL	15950	7728	10	100	SG	0.24101948188371933	0.002229489840319186	0.010337634966296598	0.05348915192680482	1.0
PTBXL	15950	7728	1	100	SPEC	0.404621777738772	0.003230856486761854	0.011838834530240224	0.1666209694561327	1.0
PTBXL	15950	7728	2	100	SPEC	0.3244659483558183	0.003675911083959197	0.0113791434930487	0.15165653210906752	1.0
PTBXL	15950	7728	3	100	SPEC	0.33109533140128805	0.0034502549655498096	0.01230863662729638	0.10848146488655092	1.0
PTBXL	15950	7728	4	100	SPEC	0.3637710732229398	0.003344045289808187	0.01238339846589429	0.0691928798014251	1.0
PTBXL	15950	7728	5	100	SPEC	0.4909186381029069	0.0031899869506771617	0.011506686119571525	0.11038247824842672	1.0
PTBXL	15950	7728	6	100	SPEC	0.6655092370572352	0.0033433333501124286	0.011268864019970017	0.10075700318229788	1.0
PTBXL	15950	7728	7	100	SPEC	0.4354778020202932	0.0032742900646154875	0.012240606564913272	0.14017392351454863	1.0
PTBXL	15950	7728	8	100	SPEC	0.30661931351284494	0.003019619200723826	0.011465689253258839	0.03515247898885969	1.0
PTBXL	15950	7728	9	100	SPEC	0.4749504208145758	0.0026911690988057476	0.009607474792903995	0.13879022507895966	1.0
PTBXL	15950	7728	10	100	SPEC	0.36786094561963223	0.0035286734227928857	0.011105455994929698	0.1271002035375958	1.0
PTBXL	15950	7728	1	100	SG0SPEC	0.4274391497934107	0.0025913261581603326	0.01113083890109353	0.07532269279760788	1.0
PTBXL	15950	7728	2	100	SG0SPEC	0.25399194014299	0.002815651011669097	0.010381515308861857	0.055898561640185716	1.0
PTBXL	15950	7728	3	100	SG0SPEC	0.21463528288380063	0.0028513007890348177	0.011388588079535949	0.07002433915186115	1.0
PTBXL	15950	7728	4	100	SG0SPEC	0.41897176553740434	0.0027567043117171694	0.011524581394324425	0.02526150219158153	1.0
PTBXL	15950	7728	5	100	SG0SPEC	0.2034371320047965	0.0027460349996651255	0.010918909589605317	0.03817232488865475	1.0
PTBXL	15950	7728	6	100	SG0SPEC	0.21688757706140913	0.0028094210617689223	0.010647449629822229	0.048132792569661215	1.0
PTBXL	15950	7728	7	100	SG0SPEC	0.5239745452272605	0.0027712181161995506	0.011461323564921064	0.0787804180507208	1.0
PTBXL	15950	7728	8	100	SG0SPEC	0.3873363118232591	0.0025961430654114774	0.010866589012053226	0.05694163289002709	1.0
PTBXL	15950	7728	9	100	SG0SPEC	0.29891641756390785	0.0021256978992224254	0.009006874858494763	0.05958643327189355	1.0
PTBXL	15950	7728	10	100	SG0SPEC	0.36145589381029386	0.0029160695459552735	0.010403013417859952	0.05470943800886648	1.0
PTBXL	15950	7728	1	150	FD	0.49436692013241873	0.003008974989581646	0.011847108897569007	0.13181483280872772	1.0
PTBXL	15950	7728	2	150	FD	0.2730016800992562	0.003501917477254959	0.011468982419583619	0.11601788858425692	1.0
PTBXL	15950	7728	3	150	FD	0.2839779226300654	0.003321837232751852	0.012433073042937007	0.09154477713882808	1.0
PTBXL	15950	7728	4	150	FD	0.562446449373817	0.003089657387810013	0.012230423293101981	0.049127218208545535	1.0
PTBXL	15950	7728	5	150	FD	0.3310810566420218	0.003039808892068763	0.011456059355082477	0.0862201652525291	1.0
PTBXL	15950	7728	6	150	FD	0.3714683309923679	0.0031443264404828596	0.011295057296330492	0.10880698167237447	1.0
PTBXL	15950	7728	7	150	FD	0.40052488191426233	0.0030464975339774755	0.012175043370743991	0.1266001487994887	1.0
PTBXL	15950	7728	8	150	FD	0.47751067221131904	0.0028019720192785647	0.011420642578379402	0.048417480772645946	1.0
PTBXL	15950	7728	9	150	FD	0.3905229416379578	0.002490545036404042	0.00957055448026674	0.11891368920520382	1.0
PTBXL	15950	7728	10	150	FD	0.3824643029598504	0.003363816462301714	0.011194005863168472	0.13392163989107755	1.0
PTBXL	15950	7728	1	150	SG	0.178940120658613	0.0020269046284924876	0.011208020259867025	0.0774108472528319	1.0
PTBXL	15950	7728	2	150	SG	0.2605380271137893	0.0021639939213481695	0.010422938998280618	0.0707677559129382	1.0
PTBXL	15950	7728	3	150	SG	0.26262830959744876	0.002216643260426308	0.011521664436111259	0.06986148332573641	1.0
PTBXL	15950	7728	4	150	SG	0.2768230087736291	0.002117421597061127	0.011609903449914643	0.03769998119125108	1.0
PTBXL	15950	7728	5	150	SG	0.3208483268618148	0.0021383125970304098	0.01086895938629458	0.04734026114321944	1.0
PTBXL	15950	7728	6	150	SG	0.16615492467240628	0.002172572682801991	0.010556655792666026	0.05457237867522354	1.0
PTBXL	15950	7728	7	150	SG	0.15545007938890312	0.0021536234927513366	0.01154503770466805	0.08309248478359191	1.0
PTBXL	15950	7728	8	150	SG	0.179191805063487	0.0020234656815810623	0.010849491031271285	0.05672520665398203	1.0
PTBXL	15950	7728	9	150	SG	0.20275487517216245	0.0016432705261267	0.009061751167642304	0.06413508321773084	1.0
PTBXL	15950	7728	10	150	SG	0.23594430172777697	0.0022409799398600545	0.010350468937485868	0.058309090498563615	1.0
PTBXL	15950	7728	1	150	SPEC	0.7774015494233889	0.003915690743689808	0.012434334934950327	0.21865124403273475	1.0
PTBXL	15950	7728	2	150	SPEC	0.7972100202755598	0.004863962149395578	0.012522814418870749	0.1655177590676032	1.0
PTBXL	15950	7728	3	150	SPEC	0.7235713142135315	0.0047854305279163714	0.013262068631356356	0.23908596773724883	1.0
PTBXL	15950	7728	4	150	SPEC	0.6418564598764477	0.004006912503969303	0.012943931995147871	0.0911172181288766	1.0
PTBXL	15950	7728	5	150	SPEC	0.6982942092253683	0.004092187786637541	0.01227130528615757	0.16885743890932595	1.0
PTBXL	15950	7728	6	150	SPEC	0.586222565190014	0.004374759245084148	0.011986784112842255	0.2251994470921814	1.0
PTBXL	15950	7728	7	150	SPEC	0.9628924929735644	0.003912377137332368	0.01275124346368196	0.2545172147896343	1.0
PTBXL	15950	7728	8	150	SPEC	0.6425455390133396	0.0036447389089759733	0.011997198467006184	0.14039529098269787	1.0
PTBXL	15950	7728	9	150	SPEC	0.9661884818963292	0.0034882466267318105	0.010245883293464885	0.22182528550640326	1.0
PTBXL	15950	7728	10	150	SPEC	0.8688223084333694	0.004717893923659239	0.012006622291765709	0.226378562259555	1.0
PTBXL	15950	7728	1	150	SG0SPEC	0.5849013901668028	0.002672869236510703	0.011169576811496058	0.08074417642284587	1.0
PTBXL	15950	7728	2	150	SG0SPEC	0.3732290468109923	0.0029341760213750625	0.01041419799663773	0.06906349152848597	1.0
PTBXL	15950	7728	3	150	SG0SPEC	0.3646865328788673	0.002959138421584911	0.011419857834741209	0.07917634535118817	1.0
PTBXL	15950	7728	4	150	SG0SPEC	0.440786033313429	0.0028516540004275815	0.011566802328440215	0.040512275367404794	1.0
PTBXL	15950	7728	5	150	SG0SPEC	0.28832861520563363	0.0028283418980424584	0.01095908503213202	0.05072723895630993	1.0
PTBXL	15950	7728	6	150	SG0SPEC	0.26096166541883575	0.002913740549900399	0.010648059944925334	0.07073817888627179	1.0
PTBXL	15950	7728	7	150	SG0SPEC	0.2805050782726344	0.002835573544927778	0.01148695869240328	0.091330317178728	1.0
PTBXL	15950	7728	8	150	SG0SPEC	1.209755668289454	0.0026639360878607504	0.01086729348226459	0.061409487243349194	1.0
PTBXL	15950	7728	9	150	SG0SPEC	0.3459391079591069	0.0022077594818654994	0.009017094981114422	0.065324215656179	1.0
PTBXL	15950	7728	10	150	SG0SPEC	0.35686839392276604	0.0030659061114439836	0.01041589827117061	0.12029854772930965	1.0
PTBXL	10984	1445	1	40	FD	0.15816980842916775	0.0032336714933467693	0.01840962797232631	0.10466090301501044	1.0
PTBXL	10984	1445	2	40	FD	0.16568204301434658	0.003064726285993974	0.01567092825638878	0.08994335557143904	1.0
PTBXL	10984	1445	3	40	FD	0.1762146792536223	0.0030239083638662163	0.015533103197834335	0.07859805227595949	1.0
PTBXL	10984	1445	4	40	FD	0.1395411527318772	0.0030461820551735677	0.01794715826857034	0.10132724284201534	1.0
PTBXL	10984	1445	5	40	FD	0.15508799665076387	0.003256164628974867	0.01960821116362234	0.1040964371396466	1.0
PTBXL	10984	1445	6	40	FD	0.1799922555822745	0.0032692239728986058	0.01869564651601583	0.10851818593881597	1.0
PTBXL	10984	1445	7	40	FD	0.1580686509738122	0.003137213917616719	0.017441540039861356	0.1004548762889295	1.0
PTBXL	10984	1445	8	40	FD	0.1890648181394618	0.003033625509104029	0.015372547837175787	0.0828845296113784	1.0
PTBXL	10984	1445	9	40	FD	0.15505241288342603	0.003127013342834925	0.016133889371367668	0.08634319560252472	1.0
PTBXL	10984	1445	10	40	FD	0.1518300124359037	0.0031629989910899525	0.018580021815188124	0.10306271509205235	1.0
PTBXL	10984	1445	1	40	SG	0.15412434036917685	0.002806922172127025	0.018383641168975912	0.10719161012029825	1.0
PTBXL	10984	1445	2	40	SG	0.1738780193151682	0.0026422608878670637	0.015624681814989622	0.09244087190415219	1.0
PTBXL	10984	1445	3	40	SG	0.17055092977872408	0.002614536137447206	0.015477344962147702	0.08067930538569895	1.0
PTBXL	10984	1445	4	40	SG	0.13487123259392622	0.002638217076378123	0.017925174556773466	0.10284283094188824	1.0
PTBXL	10984	1445	5	40	SG	0.20690705847938098	0.0028215101449890565	0.019587098027926787	0.10548663562639954	1.0
PTBXL	10984	1445	6	40	SG	0.15784222936519335	0.0028244519621785044	0.01866980613726345	0.11118383923246283	1.0
PTBXL	10984	1445	7	40	SG	0.15989707104681355	0.0027225564895810633	0.017408117775738093	0.10309191983521132	1.0
PTBXL	10984	1445	8	40	SG	0.13039407721355642	0.0026232311292606774	0.015322259356031867	0.08555788320327948	1.0
PTBXL	10984	1445	9	40	SG	0.1524143471585643	0.0026852674189200305	0.016085027872870333	0.08879814985889992	1.0
PTBXL	10984	1445	10	40	SG	0.15012229781530376	0.0027469343593482408	0.018554073650407253	0.10373890833781177	1.0
PTBXL	10984	1445	1	40	SPEC	0.15352118009960175	0.003327112342076962	0.0185159525831261	0.10762794209018232	1.0
PTBXL	10984	1445	2	40	SPEC	0.17746745480842332	0.0031577909502165658	0.01576418219691122	0.09255468307257009	1.0
PTBXL	10984	1445	3	40	SPEC	0.20834184167456452	0.0031134847838610287	0.015624511654272899	0.08100621126148459	1.0
PTBXL	10984	1445	4	40	SPEC	0.14389110026944074	0.003135742771002566	0.018049166586190993	0.10450917587023553	1.0
PTBXL	10984	1445	5	40	SPEC	0.16021543620030573	0.003351205702002322	0.019714997527464	0.10727669676746947	1.0
PTBXL	10984	1445	6	40	SPEC	0.18612605040803937	0.0033666505084169484	0.018798915984449042	0.11150665246429783	1.0
PTBXL	10984	1445	7	40	SPEC	0.16241971291953514	0.0032278180780211034	0.017540777470732873	0.10329336800670859	1.0
PTBXL	10984	1445	8	40	SPEC	0.16960238260132787	0.00312368519878094	0.015465948241756136	0.08536567840476691	1.0
PTBXL	10984	1445	9	40	SPEC	0.15994446259304002	0.0032240889663103394	0.0162294389025064	0.08887873741546641	1.0
PTBXL	10984	1445	10	40	SPEC	0.15568986902478144	0.003253760901024151	0.01868619197853365	0.10644539753761863	1.0
PTBXL	10984	1445	1	40	SG0SPEC	0.16141803056128792	0.003250785303602565	0.018399327773089422	0.1058368849367054	1.0
PTBXL	10984	1445	2	40	SG0SPEC	0.1760795930300083	0.003080641348319359	0.01565848750034446	0.09074120989465084	1.0
PTBXL	10984	1445	3	40	SG0SPEC	0.17432032199265976	0.0030414390274674415	0.015535726197384867	0.07911825776844024	1.0
PTBXL	10984	1445	4	40	SG0SPEC	0.14285670667138797	0.003060836562760274	0.017943100596950708	0.10238851941565488	1.0
PTBXL	10984	1445	5	40	SG0SPEC	0.16450724373726852	0.0032727245880753287	0.019611312249211522	0.1052357111270732	1.0
PTBXL	10984	1445	6	40	SG0SPEC	0.15348260084644175	0.003285814070035983	0.0186978982448503	0.10982345806320962	1.0
PTBXL	10984	1445	7	40	SG0SPEC	0.15901599088883175	0.0031563210315599943	0.017434078553874518	0.10156278693448609	1.0
PTBXL	10984	1445	8	40	SG0SPEC	0.1663508321198491	0.0030498473102294798	0.015367141884472786	0.08358225824402739	1.0
PTBXL	10984	1445	9	40	SG0SPEC	0.1571923406198138	0.003142216581197076	0.016132552988609106	0.08705750307809831	1.0
PTBXL	10984	1445	10	40	SG0SPEC	0.1547871556355962	0.003180117433255744	0.018572210181593118	0.10393778169753344	1.0
PTBXL	10984	1445	1	100	FD	0.298345951640043	0.003540471743381853	0.01862369086040592	0.09644346139577864	1.0
PTBXL	10984	1445	2	100	FD	0.31457244559839803	0.0034798798355456565	0.01594356227086965	0.1090400371310717	1.0
PTBXL	10984	1445	3	100	FD	0.2338745660579292	0.0033189438654644674	0.01581682532585336	0.09601335257918339	1.0
PTBXL	10984	1445	4	100	FD	0.30493427726348	0.0033002010258632096	0.018233090401152643	0.08143386808085658	1.0
PTBXL	10984	1445	5	100	FD	0.26217045127147653	0.003464644899622327	0.01980696257964067	0.09304352186948656	1.0
PTBXL	10984	1445	6	100	FD	0.2623833326921662	0.0034771683924887426	0.018783068864688147	0.11793023839419864	1.0
PTBXL	10984	1445	7	100	FD	0.19887511229413765	0.003408013073834377	0.01768177123279588	0.12006164651558807	1.0
PTBXL	10984	1445	8	100	FD	0.4661108320063005	0.0034766192365184388	0.015658347682900402	0.10729141799227543	1.0
PTBXL	10984	1445	9	100	FD	0.2883085136914217	0.0034874720719094347	0.01634927112608829	0.08502522763659356	1.0
PTBXL	10984	1445	10	100	FD	0.26552365050509813	0.0033759468198278795	0.018794192441184496	0.10215840247221719	1.0
PTBXL	10984	1445	1	100	SG	0.18721597932392503	0.0028764412847132265	0.01861147384507714	0.11771139933956426	1.0
PTBXL	10984	1445	2	100	SG	0.26107488389426103	0.0027185634247052126	0.015919808912864892	0.11938296679897513	1.0
PTBXL	10984	1445	3	100	SG	0.1444171038864325	0.002661599044641216	0.015687547435194796	0.10665560093863191	1.0
PTBXL	10984	1445	4	100	SG	0.19971299626409864	0.0026792418317929966	0.018157874884808422	0.1135571192077945	1.0
PTBXL	10984	1445	5	100	SG	0.24148412818569479	0.00285952300367216	0.01973701401344032	0.11399786480070337	1.0
PTBXL	10984	1445	6	100	SG	0.3066261168662829	0.0028639541811858902	0.018777732106787914	0.12115313959517865	1.0
PTBXL	10984	1445	7	100	SG	0.19608414627689258	0.0027490147167436186	0.01767334119476014	0.1180615076925717	1.0
PTBXL	10984	1445	8	100	SG	0.2185800186853417	0.002704516874961121	0.015605319199396924	0.11589544808094886	1.0
PTBXL	10984	1445	9	100	SG	0.16480038568161406	0.0027380529740929755	0.01629848782499513	0.10800479035251703	1.0
PTBXL	10984	1445	10	100	SG	0.2696265190609024	0.0027860155233732932	0.018730001502646514	0.11729129377910152	1.0
PTBXL	10984	1445	1	100	SPEC	0.34482411245718714	0.003785062769263713	0.0187998582383325	0.09927960672237908	1.0
PTBXL	10984	1445	2	100	SPEC	0.3296861488632111	0.003788008148808948	0.01611374474333219	0.1292096716166025	1.0
PTBXL	10984	1445	3	100	SPEC	0.3613332694153641	0.0035979856306967975	0.015993072895332725	0.11314688402280741	1.0
PTBXL	10984	1445	4	100	SPEC	0.27134068923501187	0.003565313961337314	0.01843670410911576	0.08846597058572386	1.0
PTBXL	10984	1445	5	100	SPEC	0.3360495706440759	0.003667919679319829	0.019965860837437722	0.08219072309605585	1.0
PTBXL	10984	1445	6	100	SPEC	0.3581644619574883	0.0037020307916649825	0.018941666849749905	0.13306420104239505	1.0
PTBXL	10984	1445	7	100	SPEC	0.25080477065827284	0.003681388109229497	0.017843281843094645	0.13269953972705817	1.0
PTBXL	10984	1445	8	100	SPEC	0.3531314303741991	0.003800668712454354	0.01583448939888753	0.12409787269958424	1.0
PTBXL	10984	1445	9	100	SPEC	0.23690943801423284	0.0038097180894366032	0.016521873721328066	0.12159479004863713	1.0
PTBXL	10984	1445	10	100	SPEC	0.3468903815137991	0.0035951585695125844	0.018956815011132572	0.1131838771808116	1.0
PTBXL	10984	1445	1	100	SG0SPEC	0.22356811118580286	0.003436260466490836	0.01868724330984	0.11879287564119216	1.0
PTBXL	10984	1445	2	100	SG0SPEC	0.25958420489247075	0.003307990588427108	0.016016311629873575	0.12401240283345982	1.0
PTBXL	10984	1445	3	100	SG0SPEC	0.23711818937849297	0.003206667852557291	0.015801989530488968	0.10807558903504075	1.0
PTBXL	10984	1445	4	100	SG0SPEC	0.19703530952644957	0.0032088820348061733	0.018243246644484446	0.11383187771000819	1.0
PTBXL	10984	1445	5	100	SG0SPEC	0.2279746096386865	0.003388345804046585	0.01982401863505033	0.11187777815634878	1.0
PTBXL	10984	1445	6	100	SG0SPEC	0.32138537052371635	0.0033980842152354696	0.01886511268630099	0.12095164565809916	1.0
PTBXL	10984	1445	7	100	SG0SPEC	0.2002385211658152	0.0032862980569850955	0.017751660324834214	0.12314138498448612	1.0
PTBXL	10984	1445	8	100	SG0SPEC	0.21139264795268578	0.0032938858527996745	0.01571030873439039	0.11925405174698274	1.0
PTBXL	10984	1445	9	100	SG0SPEC	0.5272356658817938	0.0032974984601037228	0.016415632091020767	0.11204506995224044	1.0
PTBXL	10984	1445	10	100	SG0SPEC	0.18387696038173298	0.003300610366288006	0.018804822151998857	0.1180659763731231	1.0
PTBXL	10984	1445	1	150	FD	0.4569954138901946	0.003703147589138182	0.0187058059358234	0.10818484269209731	1.0
PTBXL	10984	1445	2	150	FD	0.351425900821192	0.003598275890443086	0.01603424312695337	0.10507140045974767	1.0
PTBXL	10984	1445	3	150	FD	0.3040570700868334	0.003459221922315391	0.015913422005664167	0.10501582895449857	1.0
PTBXL	10984	1445	4	150	FD	0.4021673358894224	0.003429913681534782	0.01830718368602634	0.07561182929743383	1.0
PTBXL	10984	1445	5	150	FD	0.260402111189271	0.003547553566307952	0.019811840096350442	0.09225798962112566	1.0
PTBXL	10984	1445	6	150	FD	0.3819578770484877	0.0035589316216486163	0.01886152686121468	0.13080141092979145	1.0
PTBXL	10984	1445	7	150	FD	0.20974829909691556	0.0035509984894988734	0.01772484012493519	0.12645286944874656	1.0
PTBXL	10984	1445	8	150	FD	0.3035967523694974	0.0036575085512303754	0.01576006578361131	0.12052400796274512	1.0
PTBXL	10984	1445	9	150	FD	0.23473813452916348	0.003729628697003947	0.016516610695103098	0.10958979330218445	1.0
PTBXL	10984	1445	10	150	FD	0.15892029054474388	0.003570208368319426	0.01889041445163917	0.11021810246549962	1.0
PTBXL	10984	1445	1	150	SG	0.22740957438402484	0.002877268081053035	0.018604079311956755	0.11745686132189934	1.0
PTBXL	10984	1445	2	150	SG	0.22360759128735103	0.0027226614451720975	0.01590708036357998	0.11963278918530838	1.0
PTBXL	10984	1445	3	150	SG	0.16550929764049416	0.0026633789282654516	0.01567897098907299	0.10681209622426155	1.0
PTBXL	10984	1445	4	150	SG	0.1571949688334853	0.0026813876133826953	0.01814949819634944	0.1133682072306526	1.0
PTBXL	10984	1445	5	150	SG	0.4029712605113235	0.002858513046384784	0.01973931797861093	0.11414332283382132	1.0
PTBXL	10984	1445	6	150	SG	0.3772325079453433	0.002863899969840575	0.018770682905380722	0.12121598793081635	1.0
PTBXL	10984	1445	7	150	SG	0.15625746650446065	0.0027490303775050463	0.017675640977143386	0.11775408879793142	1.0
PTBXL	10984	1445	8	150	SG	0.1992051931875046	0.0027074704716900685	0.015596091646484777	0.11616648496376386	1.0
PTBXL	10984	1445	9	150	SG	0.17102958100181379	0.0027420675774363157	0.016280765296286446	0.10767317242277465	1.0
PTBXL	10984	1445	10	150	SG	0.29090964916417117	0.0027863225959817647	0.018717385140836002	0.11720900390203612	1.0
PTBXL	10984	1445	1	150	SPEC	0.3897351890945111	0.004439150255448011	0.019126860654080664	0.2257275076781711	1.0
PTBXL	10984	1445	2	150	SPEC	0.4431740011228237	0.004284488575387885	0.016446605778940873	0.19697076613920134	1.0
PTBXL	10984	1445	3	150	SPEC	0.4317999963531712	0.00419605895371951	0.0162712694305048	0.21943266139568404	1.0
PTBXL	10984	1445	4	150	SPEC	0.48402251919082284	0.0041105097235463964	0.018671554738239247	0.1591554926188628	1.0
PTBXL	10984	1445	5	150	SPEC	0.407931756616444	0.004072819886538838	0.020075791771695637	0.14449481575879425	1.0
PTBXL	10984	1445	6	150	SPEC	0.5712109674674064	0.004193529805116536	0.019167826690248815	0.2358694128431635	1.0
PTBXL	10984	1445	7	150	SPEC	0.6094009669387873	0.004299207057655004	0.01809902400096231	0.21319586240595748	1.0
PTBXL	10984	1445	8	150	SPEC	0.5001954175837664	0.004576806540691948	0.016229869908977734	0.22490065858936906	1.0
PTBXL	10984	1445	9	150	SPEC	0.513326464882138	0.00471537407582746	0.016972538936183793	0.22575961892266047	1.0
PTBXL	10984	1445	10	150	SPEC	0.29930296401540085	0.004260280750282009	0.01922857036588327	0.16773683851602383	1.0
PTBXL	10984	1445	1	150	SG0SPEC	0.3342223635546076	0.003472636237674937	0.018718184299367575	0.11400739191213524	1.0
PTBXL	10984	1445	2	150	SG0SPEC	0.29075507879635565	0.003362681769348919	0.01605550512594936	0.12082589806782949	1.0
PTBXL	10984	1445	3	150	SG0SPEC	0.4078297709795646	0.003263394199421008	0.01581700990908128	0.10171422643618704	1.0
PTBXL	10984	1445	4	150	SG0SPEC	0.3012719197494155	0.0032518196307525157	0.018268023955096406	0.11132272545516013	1.0
PTBXL	10984	1445	5	150	SG0SPEC	0.28883732215444935	0.003400980650217982	0.019833780011682615	0.11211984492607908	1.0
PTBXL	10984	1445	6	150	SG0SPEC	0.334169703839265	0.0034256892731378986	0.018879717046273614	0.12102259972441967	1.0
PTBXL	10984	1445	7	150	SG0SPEC	0.2554879149170794	0.003326485554028939	0.017785907546186776	0.11938316534873764	1.0
PTBXL	10984	1445	8	150	SG0SPEC	0.2700617069063523	0.0033623199927465303	0.015739227855656603	0.1152127781610247	1.0
PTBXL	10984	1445	9	150	SG0SPEC	0.4785732675343972	0.0033644308695894407	0.016427752710337768	0.10761037192377783	1.0
PTBXL	10984	1445	10	150	SG0SPEC	0.4112168912028449	0.0033192029362440955	0.018817380558218313	0.11609166950487984	1.0
PTBXL	15865	16937	1	40	FD	0.17710413037649672	0.0016985637184253747	0.01541464636620899	0.07615613681036167	1.0
PTBXL	15865	16937	2	40	FD	0.23686212739987622	0.0016915228201582464	0.016066177921655798	0.07843857593998714	1.0
PTBXL	15865	16937	3	40	FD	0.18103172343147142	0.0018540357686472055	0.018107880802795618	0.08264025932206193	1.0
PTBXL	15865	16937	4	40	FD	0.15690397541353576	0.001765506312190136	0.015803993657627264	0.07653335043544035	1.0
PTBXL	15865	16937	5	40	FD	0.21180276927184843	0.0013579423705897887	0.012482868733201926	0.07346687327116626	1.0
PTBXL	15865	16937	6	40	FD	0.12221444687042071	0.0019071889225141623	0.018560705625775144	0.08134942634333402	1.0
PTBXL	15865	16937	7	40	FD	0.15650973438196553	0.001927026652950331	0.01869832411689272	0.07630639827469644	1.0
PTBXL	15865	16937	8	40	FD	0.17332446484309258	0.001957329437607343	0.01757943772333861	0.08104074905806789	1.0
PTBXL	15865	16937	9	40	FD	0.12647595461597055	0.002074768860352432	0.019321408379930037	0.08223019195416581	1.0
PTBXL	15865	16937	1	40	SG	0.1451051153150094	0.0014990945948406727	0.015407407475868558	0.07750791361365499	1.0
PTBXL	15865	16937	2	40	SG	0.14221941370108146	0.0015196033213202994	0.016067354781483904	0.07901177192007457	1.0
PTBXL	15865	16937	3	40	SG	0.1508626818058608	0.0016535485926425961	0.018112493744336964	0.0833311448441175	1.0
PTBXL	15865	16937	4	40	SG	0.153631131750531	0.0015580333123287968	0.01579936112257131	0.07699039921761183	1.0
PTBXL	15865	16937	5	40	SG	0.189352468274598	0.001202646191439461	0.012483221800723174	0.07500345748648929	1.0
PTBXL	15865	16937	6	40	SG	0.13198768519710546	0.0017063034997065983	0.018560766880063438	0.08128209067918878	1.0
PTBXL	15865	16937	7	40	SG	0.13489072067892788	0.0017287559610596672	0.01870100470900658	0.07613534931787574	1.0
PTBXL	15865	16937	8	40	SG	0.1440106009202509	0.0017219044508369808	0.017576595763217944	0.08177594908089686	1.0
PTBXL	15865	16937	9	40	SG	0.16591691153290067	0.0018395942707309476	0.019326071431787484	0.08289131204250218	1.0
PTBXL	15865	16937	1	40	SPEC	0.1808461728741309	0.0017448460364962606	0.015465787844739655	0.07816851352213153	1.0
PTBXL	15865	16937	2	40	SPEC	0.20477722001097007	0.0017326488219688743	0.016122949835446775	0.08061228047094846	1.0
PTBXL	15865	16937	3	40	SPEC	0.16885878480862088	0.001901932492065061	0.018168531244746502	0.08479131398541905	1.0
PTBXL	15865	16937	4	40	SPEC	0.1647173055723483	0.0018123891536626219	0.01585978564991515	0.07889026955946651	1.0
PTBXL	15865	16937	5	40	SPEC	0.18764028586082	0.0013945165582862126	0.012525698643203591	0.07541365850026213	1.0
PTBXL	15865	16937	6	40	SPEC	0.13172239001424918	0.0019542366419677587	0.018621294470969354	0.08368821655125218	1.0
PTBXL	15865	16937	7	40	SPEC	0.1650221042245481	0.001974056082976529	0.018759371876053546	0.07875930481932959	1.0
PTBXL	15865	16937	8	40	SPEC	0.27473181804841434	0.0020119833524456757	0.017643084321690955	0.08346834003435583	1.0
PTBXL	15865	16937	9	40	SPEC	0.1377839429089131	0.00212949327878186	0.019385508539622415	0.08459392548132394	1.0
PTBXL	15865	16937	1	40	SG0SPEC	0.17902749215027788	0.0016981124483585232	0.015402214139327422	0.07705652534845185	1.0
PTBXL	15865	16937	2	40	SG0SPEC	0.4546933098742224	0.001694124768541266	0.016051702637156735	0.07925681195528933	1.0
PTBXL	15865	16937	3	40	SG0SPEC	0.19827747298124357	0.0018579162976494873	0.018098607889235337	0.08355826745398266	1.0
PTBXL	15865	16937	4	40	SG0SPEC	0.15724694088389368	0.0017688808405791337	0.015789440269308723	0.07732437112400588	1.0
PTBXL	15865	16937	5	40	SG0SPEC	0.17552524262363678	0.0013590026477229655	0.012471841824278348	0.07435965072911117	1.0
PTBXL	15865	16937	6	40	SG0SPEC	0.1282435431322537	0.0019102898111201022	0.018545512921476312	0.08220709074815735	1.0
PTBXL	15865	16937	7	40	SG0SPEC	0.16207597223839842	0.0019298883863256165	0.018689476373882623	0.07699722860408767	1.0
PTBXL	15865	16937	8	40	SG0SPEC	0.1442409360754223	0.001958167508525063	0.017561632536142124	0.08202990954105792	1.0
PTBXL	15865	16937	9	40	SG0SPEC	0.1244880074548787	0.0020780159631671384	0.019311153288596603	0.08314502532638897	1.0
PTBXL	15865	16937	1	100	FD	0.250304149732396	0.0021428097981674088	0.015729548434563787	0.08255044609336948	1.0
PTBXL	15865	16937	2	100	FD	0.2574966739888638	0.0020516577193528257	0.016397281197017784	0.0842467525545917	1.0
PTBXL	15865	16937	3	100	FD	0.300400687591748	0.002316212926976899	0.01842023997370998	0.09825118181699792	1.0
PTBXL	15865	16937	4	100	FD	0.302539741947926	0.0021483912806791105	0.0160817219321693	0.08081090535746233	1.0
PTBXL	15865	16937	5	100	FD	0.3061299895431939	0.0017166175307706802	0.01289001047289352	0.08595481840034752	1.0
PTBXL	15865	16937	6	100	FD	0.1855310629520065	0.002356140151433513	0.018923880707497672	0.07948327638427627	1.0
PTBXL	15865	16937	7	100	FD	0.2634548891099726	0.002367245201074475	0.019085120233536073	0.09796744911088846	1.0
PTBXL	15865	16937	8	100	FD	0.30289805850645474	0.0023218586443781047	0.017815658334327238	0.07583593531824077	1.0
PTBXL	15865	16937	9	100	FD	0.25426858964087085	0.002567669984123652	0.01976225075367405	0.08475848809843096	1.0
PTBXL	15865	16937	1	100	SG	0.21641963680851758	0.00161819576780361	0.015621693211710341	0.08740321109729525	1.0
PTBXL	15865	16937	2	100	SG	0.2172484620910396	0.0016054647806368874	0.016303654412997155	0.08692952881653816	1.0
PTBXL	15865	16937	3	100	SG	0.19330830954297845	0.0017456072558587408	0.018353967290301035	0.09842868131529248	1.0
PTBXL	15865	16937	4	100	SG	0.2191871068405263	0.001650732962255552	0.015984520215394007	0.08668725550739154	1.0
PTBXL	15865	16937	5	100	SG	0.20170587808830026	0.0012867283547723526	0.012761219048679816	0.08502492483272538	1.0
PTBXL	15865	16937	6	100	SG	0.20904407334542474	0.0018175294308637013	0.018876468273787698	0.08856885755613916	1.0
PTBXL	15865	16937	7	100	SG	0.17378357305320935	0.0018310375553426891	0.018985638135294806	0.0861325520557199	1.0
PTBXL	15865	16937	8	100	SG	0.17322943996687398	0.0018361772583315719	0.017753568800712605	0.08836340280327282	1.0
PTBXL	15865	16937	9	100	SG	0.35148216065172844	0.001958297678887154	0.01964399355179062	0.09415268227681116	1.0
PTBXL	15865	16937	1	100	SPEC	0.27339025650202803	0.002389063276156453	0.01588121879459135	0.11369998627117528	1.0
PTBXL	15865	16937	2	100	SPEC	0.31750384831109413	0.0022530992401499843	0.016529820340338383	0.12209679572621987	1.0
PTBXL	15865	16937	3	100	SPEC	0.41320492587699004	0.0026564937372842174	0.018559693397807376	0.1517822792084305	1.0
PTBXL	15865	16937	4	100	SPEC	0.44175252764466866	0.002356495877401872	0.016224989812471474	0.11126979917581477	1.0
PTBXL	15865	16937	5	100	SPEC	0.5098705811186945	0.0019038815685240708	0.01300448752949599	0.0901292240302918	1.0
PTBXL	15865	16937	6	100	SPEC	0.3903093409765104	0.0025958906860772467	0.019038011173928702	0.10757796034672616	1.0
PTBXL	15865	16937	7	100	SPEC	1.0179623246882659	0.0026294383493741203	0.019211056026478022	0.14292401296855256	1.0
PTBXL	15865	16937	8	100	SPEC	0.2580915918625683	0.0025214163609326196	0.017923284262624777	0.08843160729286709	1.0
PTBXL	15865	16937	9	100	SPEC	0.4018613745910891	0.002816366734192683	0.019898987486470864	0.12151599248399336	1.0
PTBXL	15865	16937	1	100	SG0SPEC	0.29295067031666716	0.001956605516544465	0.015616005208056647	0.09361592807124056	1.0
PTBXL	15865	16937	2	100	SG0SPEC	0.2270846368156266	0.0019087880479720153	0.016263228741483005	0.08896810370942257	1.0
PTBXL	15865	16937	3	100	SG0SPEC	0.2981423521768523	0.0020999995744700878	0.018323580387066364	0.10763901359408637	1.0
PTBXL	15865	16937	4	100	SG0SPEC	0.28590841160463715	0.001994221213086719	0.01596252875952428	0.08891509448748439	1.0
PTBXL	15865	16937	5	100	SG0SPEC	0.244962126828383	0.00154452164023788	0.012688252342903538	0.08873498404611337	1.0
PTBXL	15865	16937	6	100	SG0SPEC	0.22653116327484699	0.0021824753657517498	0.01882983988332121	0.09328805072106156	1.0
PTBXL	15865	16937	7	100	SG0SPEC	0.19978391018725664	0.002189405583605959	0.018919193958669606	0.09362274859968395	1.0
PTBXL	15865	16937	8	100	SG0SPEC	0.21442458578868923	0.002193472125310547	0.01772208792815031	0.08851491924310119	1.0
PTBXL	15865	16937	9	100	SG0SPEC	0.31353054980256456	0.00235149967592931	0.019562639926261352	0.10175002899952694	1.0
PTBXL	15865	16937	1	150	FD	0.4119958235326976	0.002307588917165614	0.015850414108917715	0.12435912727046274	1.0
PTBXL	15865	16937	2	150	FD	0.32114469939035417	0.002246167502554386	0.01653757000785411	0.1529191984100558	1.0
PTBXL	15865	16937	3	150	FD	0.25445126477012875	0.0026953732887386632	0.018538162234463272	0.17010855263017352	1.0
PTBXL	15865	16937	4	150	FD	0.37446976630739587	0.002375036066856909	0.016237914087960294	0.14075090768770326	1.0
PTBXL	15865	16937	5	150	FD	0.2915691239908673	0.0019326157654508793	0.01301244046065756	0.11533935968260524	1.0
PTBXL	15865	16937	6	150	FD	0.32354615757753663	0.002524558669925987	0.019053049229007354	0.11663969599844125	1.0
PTBXL	15865	16937	7	150	FD	0.23974651657000412	0.0026059072902440287	0.01919937940598356	0.1519790408777004	1.0
PTBXL	15865	16937	8	150	FD	0.31102930207547885	0.002487925571697208	0.017882742863106073	0.11990865440467736	1.0
PTBXL	15865	16937	9	150	FD	0.4296967214864308	0.0027207274881890396	0.019880443034135574	0.12616737871200662	1.0
PTBXL	15865	16937	1	150	SG	0.2036714636662181	0.0016194170181489866	0.015622083280839942	0.08764642505026339	1.0
PTBXL	15865	16937	2	150	SG	0.22124335080286073	0.0016067817920013465	0.016301483056578234	0.08675891690778681	1.0
PTBXL	15865	16937	3	150	SG	0.5254692225002001	0.001747225068863888	0.0183533503150912	0.09905030764136775	1.0
PTBXL	15865	16937	4	150	SG	0.2530418552993306	0.0016521497993680142	0.01598749349284497	0.08643984010705444	1.0
PTBXL	15865	16937	5	150	SG	0.3694095218602188	0.0012871220287524444	0.012763275831791782	0.08442476980635935	1.0
PTBXL	15865	16937	6	150	SG	0.1946933607215995	0.001819215160905257	0.01887033492892588	0.08826525539729065	1.0
PTBXL	15865	16937	7	150	SG	0.26625990218636286	0.0018303479332284313	0.018977303518163343	0.08606175267434524	1.0
PTBXL	15865	16937	8	150	SG	0.17235464293185876	0.00183630953597298	0.01775439748318096	0.08771231778970927	1.0
PTBXL	15865	16937	9	150	SG	0.5124183150021389	0.0019603178585295435	0.01964106220432689	0.09343540502031268	1.0
PTBXL	15865	16937	1	150	SPEC	0.6129315139433935	0.0031046812030156934	0.01625877852052273	0.2689769466614005	1.0
PTBXL	15865	16937	2	150	SPEC	0.789863843253804	0.003111192080515754	0.016943605474128886	0.3347223203998609	1.0
PTBXL	15865	16937	3	150	SPEC	0.46718222035753715	0.0038112204579514907	0.01895157255393821	0.30841455136744583	1.0
PTBXL	15865	16937	4	150	SPEC	0.4757927933336203	0.003356411554914461	0.01673223756514066	0.3385769062528362	1.0
PTBXL	15865	16937	5	150	SPEC	0.5424397852758926	0.002795358540762926	0.013330595614584427	0.2922587149678279	1.0
PTBXL	15865	16937	6	150	SPEC	0.5109605312479282	0.003471604218172554	0.019386981633163238	0.3163712922047804	1.0
PTBXL	15865	16937	7	150	SPEC	0.7130737470864884	0.003394093373959639	0.019518678822164976	0.3314381996026449	1.0
PTBXL	15865	16937	8	150	SPEC	0.6107467960315586	0.0032443693488405697	0.018174872036489247	0.30836614168420184	1.0
PTBXL	15865	16937	9	150	SPEC	1.1276340719844713	0.003413344925158218	0.020242304736862178	0.2512556880406343	1.0
PTBXL	15865	16937	1	150	SG0SPEC	0.3126081288886273	0.002003592784954329	0.015634841514973147	0.11100866089255068	1.0
PTBXL	15865	16937	2	150	SG0SPEC	0.23924517970100379	0.0019492475401493166	0.0162716439404783	0.11224223801332153	1.0
PTBXL	15865	16937	3	150	SG0SPEC	0.4882601247173134	0.002180736213539237	0.01833142486633955	0.13454500899067873	1.0
PTBXL	15865	16937	4	150	SG0SPEC	0.33241063477908783	0.002040381416824713	0.01597028712756473	0.1146251828404433	1.0
PTBXL	15865	16937	5	150	SG0SPEC	0.5123970590268002	0.0015960252178191803	0.012705708591380519	0.098945670861993	1.0
PTBXL	15865	16937	6	150	SG0SPEC	0.27501716343905414	0.002239217208138365	0.01883306811094432	0.13525414683383638	1.0
PTBXL	15865	16937	7	150	SG0SPEC	0.2887185204847658	0.002222902657117146	0.01891768161891131	0.11567358515683003	1.0
PTBXL	15865	16937	8	150	SG0SPEC	0.2215087399872814	0.002237597277185334	0.017734153704745403	0.10951808881341903	1.0
PTBXL	15865	16937	9	150	SG0SPEC	0.3658809397026676	0.0023988567358519002	0.01955900084117029	0.11544552183124622	1.0
PTBXL	2045	19860	1	40	FD	0.1503366983244399	0.002920304615528567	0.01569357431597371	0.06935055609533428	1.0
PTBXL	2045	19860	2	40	FD	0.22291753275172826	0.0027379166849656337	0.014667107280460173	0.06486451795547538	1.0
PTBXL	2045	19860	3	40	FD	0.18362415072096172	0.003229826416769692	0.016684685902213954	0.06882344719015296	1.0
PTBXL	2045	19860	4	40	FD	0.13846671454097415	0.003231481418535149	0.016738238927325344	0.06147288650696212	1.0
PTBXL	2045	19860	5	40	FD	0.1975942627138824	0.0034056943517787016	0.018424989762709898	0.06420861981629082	1.0
PTBXL	2045	19860	6	40	FD	0.19826562943589354	0.002865112922155651	0.015642910721062744	0.0681466853551936	1.0
PTBXL	2045	19860	7	40	FD	0.1397238025465298	0.0032527821209318544	0.017529740673931156	0.07089715704929225	1.0
PTBXL	2045	19860	8	40	FD	0.17994662266383657	0.0028990758082804847	0.015340928183230107	0.06576663494582348	1.0
PTBXL	2045	19860	9	40	FD	0.1916915786078447	0.0028216619181585115	0.01467956040958533	0.07170158487325673	1.0
PTBXL	2045	19860	10	40	FD	0.16886262362175863	0.0032393070524401515	0.016694816210663984	0.06241046420011983	1.0
PTBXL	2045	19860	11	40	FD	0.18280427211968633	0.0032972933197162172	0.017482049481958657	0.06679943274481268	1.0
PTBXL	2045	19860	12	40	FD	0.22496206702121727	0.00342363102970512	0.01801963439666963	0.06245707145443869	1.0
PTBXL	2045	19860	13	40	FD	0.17066914471833813	0.002878087825382618	0.015297531546604305	0.07228724497717884	1.0
PTBXL	2045	19860	1	40	SG	0.14430786439759302	0.002485976601680769	0.015660308327391823	0.07966983785797153	1.0
PTBXL	2045	19860	2	40	SG	0.1743898973892758	0.0023321396151602947	0.014633434248150782	0.07685580590308973	1.0
PTBXL	2045	19860	3	40	SG	0.1449581208328423	0.002740006072525263	0.01662981000394973	0.08078684820187569	1.0
PTBXL	2045	19860	4	40	SG	0.12943186993965353	0.0027460465785436624	0.01668281098507021	0.07390858427688834	1.0
PTBXL	2045	19860	5	40	SG	0.16936584747245706	0.0029024853759091226	0.018386996471465817	0.07568884129018498	1.0
PTBXL	2045	19860	6	40	SG	0.2226955250292381	0.0024379476063523977	0.015613575801103211	0.07922765401271409	1.0
PTBXL	2045	19860	7	40	SG	0.14786701616190032	0.002770432934963706	0.01749214259843084	0.08184025480392967	1.0
PTBXL	2045	19860	8	40	SG	0.17786150640675097	0.002463415420637725	0.015304347344101278	0.07779320604613098	1.0
PTBXL	2045	19860	9	40	SG	0.15420201178013235	0.0023947726154447424	0.014637668808136613	0.08332777993890643	1.0
PTBXL	2045	19860	10	40	SG	0.17057054857849918	0.002763267890335533	0.016648564357502994	0.07515477017822585	1.0
PTBXL	2045	19860	11	40	SG	0.17518368854898164	0.002799097044883129	0.01743476486266514	0.07843646315320321	1.0
PTBXL	2045	19860	12	40	SG	0.16263924156398252	0.0029069042783185562	0.01797111151741145	0.07396600447956905	1.0
PTBXL	2045	19860	13	40	SG	0.18854521117399128	0.002444488663883393	0.015261159065796953	0.08298729005817691	1.0
PTBXL	2045	19860	1	40	SPEC	0.3896377740383339	0.00301627483671906	0.015829287356803105	0.06879537447673344	1.0
PTBXL	2045	19860	2	40	SPEC	0.22722715364216786	0.0028280481640790877	0.014797290858479884	0.06359950959994203	1.0
PTBXL	2045	19860	3	40	SPEC	0.2221244915507644	0.0033387741877423586	0.01684240634263065	0.06790614694229688	1.0
PTBXL	2045	19860	4	40	SPEC	0.1605193981352773	0.0033392745277059377	0.01689457976539707	0.0600459201083294	1.0
PTBXL	2045	19860	5	40	SPEC	0.19965761294151704	0.0035170273127270203	0.01859205755081384	0.06307575880284565	1.0
PTBXL	2045	19860	6	40	SPEC	0.20228541542932676	0.0029600803492811673	0.015779324911171157	0.06725733333313684	1.0
PTBXL	2045	19860	7	40	SPEC	0.16550902046457286	0.003359059607532902	0.017687419405311548	0.07012677199224386	1.0
PTBXL	2045	19860	8	40	SPEC	0.23361622315570146	0.0029960459706602225	0.01547625806573619	0.06452190394130788	1.0
PTBXL	2045	19860	9	40	SPEC	0.1668304055722267	0.00291641502434643	0.014811815048582934	0.07087008891060735	1.0
PTBXL	2045	19860	10	40	SPEC	0.19733988411621006	0.003344355649334335	0.016845264191404842	0.060869653611995256	1.0
PTBXL	2045	19860	11	40	SPEC	0.18810845319764496	0.00340822642898209	0.01764139134268545	0.0657359553637969	1.0
PTBXL	2045	19860	12	40	SPEC	0.16162759228151835	0.003538336925000581	0.018182916237851964	0.06134181078355865	1.0
PTBXL	2045	19860	13	40	SPEC	0.16911591772792184	0.002974062059146791	0.015434456471540918	0.07170872657064682	1.0
PTBXL	2045	19860	1	40	SG0SPEC	0.767204731334108	0.0029317756147622443	0.01569466115068737	0.07246069852176004	1.0
PTBXL	2045	19860	2	40	SG0SPEC	0.29072919148289017	0.0027484560854478574	0.014662264993341164	0.06813990522341583	1.0
PTBXL	2045	19860	3	40	SG0SPEC	0.3051248560953149	0.0032404004205997794	0.01666681188116327	0.07220446584766077	1.0
PTBXL	2045	19860	4	40	SG0SPEC	0.1693670929561834	0.003243323552031709	0.016728946086768597	0.06486548852905061	1.0
PTBXL	2045	19860	5	40	SG0SPEC	0.20757926176268826	0.003419199631912674	0.018421682717212794	0.06737133779813992	1.0
PTBXL	2045	19860	6	40	SG0SPEC	0.2527360393459692	0.002876272647340121	0.015645063545960188	0.07138552782537508	1.0
PTBXL	2045	19860	7	40	SG0SPEC	0.15202928821713907	0.0032649028745724553	0.01752222947549893	0.07407139224833864	1.0
PTBXL	2045	19860	8	40	SG0SPEC	0.24605722834889557	0.0029094740258298296	0.015343607980224447	0.06914473864337534	1.0
PTBXL	2045	19860	9	40	SG0SPEC	0.1598757469439666	0.002830578974126035	0.014673493953621511	0.07502588176449486	1.0
PTBXL	2045	19860	10	40	SG0SPEC	0.19846875709041797	0.0032534812043937145	0.01669840781407491	0.06584688205209144	1.0
PTBXL	2045	19860	11	40	SG0SPEC	0.18713902072884125	0.003308156274466299	0.017476691052172665	0.07005421493577277	1.0
PTBXL	2045	19860	12	40	SG0SPEC	0.21579023305398096	0.003436161506438067	0.0180190519711138	0.06554454736900206	1.0
PTBXL	2045	19860	13	40	SG0SPEC	0.18480446225672406	0.0028870234499326105	0.01528850648652214	0.07543520407621815	1.0
PTBXL	2045	19860	1	100	FD	0.9564323847224708	0.0034756768518229594	0.015225406253236075	0.10905646573168802	1.0
PTBXL	2045	19860	2	100	FD	0.22099546398727454	0.0033141686599546627	0.014444203537996005	0.09074884553791611	1.0
PTBXL	2045	19860	3	100	FD	0.25607134098819	0.0036642217648499855	0.01633891801876746	0.04955288107597645	1.0
PTBXL	2045	19860	4	100	FD	0.2443864280211828	0.0036969070182765124	0.016506506482555954	0.05216058877838437	1.0
PTBXL	2045	19860	5	100	FD	0.19310154333878896	0.003962287558374866	0.017934833891974238	0.08502957212766887	1.0
PTBXL	2045	19860	6	100	FD	0.41874509745299865	0.003341607457401191	0.015228177954803258	0.07093230246463281	1.0
PTBXL	2045	19860	7	100	FD	0.24884368745913582	0.0036928945440320325	0.01690028020389033	0.08216204371753251	1.0
PTBXL	2045	19860	8	100	FD	0.37763667277087837	0.0033588800805212497	0.01492098352128943	0.0791999353248143	1.0
PTBXL	2045	19860	9	100	FD	0.18141291165805734	0.0032977217488148023	0.014267465020740673	0.08037112316805503	1.0
PTBXL	2045	19860	10	100	FD	0.5932994241929983	0.0038093167248937497	0.01649437956714272	0.06772883034865189	1.0
PTBXL	2045	19860	11	100	FD	0.21245217985196477	0.0038275302074746264	0.017049736352797256	0.07080027043056525	1.0
PTBXL	2045	19860	12	100	FD	0.18628466861018858	0.0039000847070848315	0.017473293531063992	0.060369617342948746	1.0
PTBXL	2045	19860	13	100	FD	0.2291565584424894	0.0033679828993423665	0.014802282226626285	0.08740142532204855	1.0
PTBXL	2045	19860	1	100	SG	1.1753755740336849	0.0025808687226033787	0.015169561511746104	0.07203272318552487	1.0
PTBXL	2045	19860	2	100	SG	0.20115304617786764	0.0024484672215186495	0.014342325897438996	0.06306604046385589	1.0
PTBXL	2045	19860	3	100	SG	0.16399749165942593	0.002850322887704427	0.016237825273795473	0.05373581944367711	1.0
PTBXL	2045	19860	4	100	SG	0.5652125647795205	0.0028619156031569376	0.016406728485260102	0.05024480169760897	1.0
PTBXL	2045	19860	5	100	SG	0.1978612127095641	0.0030086876606309557	0.017893773994484198	0.06225360657586107	1.0
PTBXL	2045	19860	6	100	SG	0.20222805632005483	0.0025531712922607615	0.01528417285271017	0.06029645300192195	1.0
PTBXL	2045	19860	7	100	SG	0.26730841425050056	0.0028695558762743007	0.01691533993317029	0.06567670850275308	1.0
PTBXL	2045	19860	8	100	SG	0.16511276939550115	0.002568317792282583	0.014838971854476288	0.06137958104227764	1.0
PTBXL	2045	19860	9	100	SG	0.2538247687768104	0.0024883595600449153	0.014195597111070702	0.06418466671787637	1.0
PTBXL	2045	19860	10	100	SG	0.5247968051638155	0.0028800447836998476	0.01632003869434452	0.051378706890240974	1.0
PTBXL	2045	19860	11	100	SG	0.44670703428085606	0.0029166032489989194	0.01697136233515918	0.06505599608920415	1.0
PTBXL	2045	19860	12	100	SG	0.12088788206458914	0.0030177449722701734	0.0174439575051644	0.05562769944780187	1.0
PTBXL	2045	19860	13	100	SG	0.20112142943180178	0.0025422030505889846	0.014783105015440027	0.06874372977101413	1.0
PTBXL	2045	19860	1	100	SPEC	2.5582486171696717	0.0038778835283928724	0.015413188269232365	0.14976539795722166	1.0
PTBXL	2045	19860	2	100	SPEC	0.25160007858818834	0.003686153294994376	0.014693893675142256	0.13093826960859528	1.0
PTBXL	2045	19860	3	100	SPEC	0.3958541844539398	0.003941984817936653	0.016540249760254568	0.059932217127041415	1.0
PTBXL	2045	19860	4	100	SPEC	0.39057600259537273	0.00400008539703491	0.016705158395342912	0.06913664174137084	1.0
PTBXL	2045	19860	5	100	SPEC	0.295216778157445	0.004341788596209616	0.01814038328723845	0.1199828386345788	1.0
PTBXL	2045	19860	6	100	SPEC	0.40248668232676466	0.0036673653790927443	0.015377942204041102	0.09710423970385776	1.0
PTBXL	2045	19860	7	100	SPEC	0.2961897871252216	0.003995200469204098	0.017055766948887472	0.10602920120053143	1.0
PTBXL	2045	19860	8	100	SPEC	0.851498014581565	0.0036948295524233347	0.015107908923746324	0.10710130499389073	1.0
PTBXL	2045	19860	9	100	SPEC	0.387845278658447	0.0036163875921919665	0.014468179090352442	0.10881212335815717	1.0
PTBXL	2045	19860	10	100	SPEC	0.39967824106401123	0.004158798613033538	0.016729668830899262	0.09266887272232319	1.0
PTBXL	2045	19860	11	100	SPEC	0.42852086370976866	0.004169651459530038	0.017254657864626887	0.09091653259318218	1.0
PTBXL	2045	19860	12	100	SPEC	0.2861019422905765	0.004209998639566595	0.017652933171571163	0.0791046794626856	1.0
PTBXL	2045	19860	13	100	SPEC	0.3175185774697425	0.003680971895094005	0.014976148123674959	0.11297190103175268	1.0
PTBXL	2045	19860	1	100	SG0SPEC	0.21053112145353892	0.0031175366131679844	0.015399663881054244	0.06338476310166677	1.0
PTBXL	2045	19860	2	100	SG0SPEC	0.16206423924971727	0.002993841333784792	0.014513186316111995	0.05910452219981965	1.0
PTBXL	2045	19860	3	100	SG0SPEC	0.1949591749801747	0.003463713200513606	0.016416751106343143	0.03809577117389889	1.0
PTBXL	2045	19860	4	100	SG0SPEC	0.18052660240918197	0.003471431916933491	0.016590836488778904	0.038995832748618016	1.0
PTBXL	2045	19860	5	100	SG0SPEC	0.19734979467817154	0.0036411358913294115	0.018130293215673325	0.05874606658427058	1.0
PTBXL	2045	19860	6	100	SG0SPEC	0.3415185836019315	0.0031145897248621413	0.015488268405420039	0.056779792779960356	1.0
PTBXL	2045	19860	7	100	SG0SPEC	0.3093748755558702	0.0034707531057122606	0.017166863805400445	0.057657536668898036	1.0
PTBXL	2045	19860	8	100	SG0SPEC	0.16915584671680026	0.003142049603066262	0.01505775449879718	0.0564259133769618	1.0
PTBXL	2045	19860	9	100	SG0SPEC	0.2499728347285152	0.0030271098880729533	0.01440788437042186	0.058313728956419536	1.0
PTBXL	2045	19860	10	100	SG0SPEC	0.24256628658397486	0.003478710013037057	0.01650143528324055	0.03680154197686124	1.0
PTBXL	2045	19860	11	100	SG0SPEC	0.22732601043016248	0.003546340801332998	0.01720149889250417	0.0563766318179721	1.0
PTBXL	2045	19860	12	100	SG0SPEC	0.16618282638452112	0.003644753206297595	0.017693515701806637	0.05107870600128213	1.0
PTBXL	2045	19860	13	100	SG0SPEC	0.21307411009373567	0.003108990935814437	0.015011436852301122	0.06184555794264748	1.0
PTBXL	2045	19860	1	150	FD	1.5565109075406123	0.0035872054466668437	0.015346219537633833	0.11027406717055517	1.0
PTBXL	2045	19860	2	150	FD	0.24947099785960913	0.003620677503822539	0.014703995578008139	0.10560867879272923	1.0
PTBXL	2045	19860	3	150	FD	0.3133558595949276	0.0038933906205568507	0.01650355025952923	0.07096557742969209	1.0
PTBXL	2045	19860	4	150	FD	0.36862254237429704	0.003891727664393275	0.01660872456365367	0.07006382565406333	1.0
PTBXL	2045	19860	5	150	FD	0.33570667884852984	0.004123367529046107	0.018069313649032546	0.10262591400536185	1.0
PTBXL	2045	19860	6	150	FD	0.38300005930624215	0.0035186924658325135	0.015325216681755755	0.07594612166418044	1.0
PTBXL	2045	19860	7	150	FD	0.32331573207085124	0.003715993417257928	0.017016158336086024	0.07596002723281464	1.0
PTBXL	2045	19860	8	150	FD	0.4403355045079259	0.0035217793821681917	0.015040454305283484	0.07980147728305734	1.0
PTBXL	2045	19860	9	150	FD	0.29813391666436023	0.0034739087686089377	0.014418976244561623	0.08687892102992958	1.0
PTBXL	2045	19860	10	150	FD	0.39676153657017227	0.003983351445797556	0.016674132127282082	0.07141440456965611	1.0
PTBXL	2045	19860	11	150	FD	0.26038143047501455	0.004001451300445223	0.017208344133232658	0.08777540352657787	1.0
PTBXL	2045	19860	12	150	FD	0.47170466813666345	0.004006763520638499	0.017585160114534537	0.0646980211571254	1.0
PTBXL	2045	19860	13	150	FD	0.25975714879165973	0.0034331476460333034	0.014901006449968111	0.08095398916055023	1.0
PTBXL	2045	19860	1	150	SG	3.257554879704662	0.002582373253754725	0.01516307598742004	0.07504424626805695	1.0
PTBXL	2045	19860	2	150	SG	0.16394344154536106	0.002448857125573373	0.014347287964139518	0.06647361125916411	1.0
PTBXL	2045	19860	3	150	SG	0.2344649104934119	0.002851900562730603	0.016232994151527624	0.05692365964994586	1.0
PTBXL	2045	19860	4	150	SG	0.23262208198092327	0.0028619216385575835	0.016395393046546074	0.05262680498231737	1.0
PTBXL	2045	19860	5	150	SG	0.2388599654523493	0.0030099642936462995	0.01789155040822254	0.06611810135778805	1.0
PTBXL	2045	19860	6	150	SG	0.2205911454208477	0.0025567815701948364	0.015285149970009447	0.06283751748410125	1.0
PTBXL	2045	19860	7	150	SG	0.3066886247713984	0.0028710241475502604	0.01691116344018651	0.06675841200340353	1.0
PTBXL	2045	19860	8	150	SG	0.4222626249539154	0.002569996007053593	0.014841260322973835	0.06392752185973877	1.0
PTBXL	2045	19860	9	150	SG	0.36030335784250506	0.0024888717955615473	0.014185212230353156	0.06716615090720457	1.0
PTBXL	2045	19860	10	150	SG	0.37060466333132897	0.0028800146927148817	0.016315162676610217	0.053482527285953436	1.0
PTBXL	2045	19860	11	150	SG	0.1662076970508981	0.002918038573862737	0.01696720898664366	0.06788086041786702	1.0
PTBXL	2045	19860	12	150	SG	0.099028425526809	0.0030191744711050867	0.017436440984680158	0.05620748432937006	1.0
PTBXL	2045	19860	13	150	SG	0.1719908250959032	0.002544015265960125	0.014767296369608602	0.07090452355440452	1.0
PTBXL	2045	19860	1	150	SPEC	0.49626327885120763	0.004377671840664437	0.01587208878774447	0.19359040432353025	1.0
PTBXL	2045	19860	2	150	SPEC	0.6330613164537183	0.004768148705403958	0.015359618702961724	0.24386800818919782	1.0
PTBXL	2045	19860	3	150	SPEC	0.5470314121749779	0.004886672948094906	0.01694360824326074	0.22949026438496017	1.0
PTBXL	2045	19860	4	150	SPEC	0.6725921200644599	0.004763046063011558	0.017014793957917763	0.2157764863371242	1.0
PTBXL	2045	19860	5	150	SPEC	0.5471598311212225	0.005038994424774038	0.01856684566900056	0.1762888428826016	1.0
PTBXL	2045	19860	6	150	SPEC	0.5304731846547235	0.0043741601958520865	0.015807210368464056	0.16944787832731645	1.0
PTBXL	2045	19860	7	150	SPEC	0.7512200691421003	0.004242732467834001	0.017383632957265933	0.12270422076663659	1.0
PTBXL	2045	19860	8	150	SPEC	0.6444659834741915	0.004266071414307642	0.015507245852887132	0.1696991816333504	1.0
PTBXL	2045	19860	9	150	SPEC	1.1324809528349316	0.0042563648084432545	0.0148633337654089	0.17858001232171158	1.0
PTBXL	2045	19860	10	150	SPEC	0.6146990311727261	0.004960414776274027	0.017211588309483383	0.2090315042486519	1.0
PTBXL	2045	19860	11	150	SPEC	0.5688169571948685	0.004963496151278195	0.01772521167341583	0.21333447762244062	1.0
PTBXL	2045	19860	12	150	SPEC	0.3577110326855033	0.004778286508866717	0.017965275650116262	0.11157531717635832	1.0
PTBXL	2045	19860	13	150	SPEC	0.6430851605027837	0.0041254844237944245	0.015288318326949865	0.1500108710441169	1.0
PTBXL	2045	19860	1	150	SG0SPEC	0.5407865015719848	0.0031449020569709854	0.015426227198165828	0.0880400090432783	1.0
PTBXL	2045	19860	2	150	SG0SPEC	0.35230747602475265	0.003031819913542031	0.014563295649586512	0.08763912057018804	1.0
PTBXL	2045	19860	3	150	SG0SPEC	0.24928623542534906	0.0035052118191922013	0.01640867312088041	0.0659507699239675	1.0
PTBXL	2045	19860	4	150	SG0SPEC	0.3034582193613243	0.0034902148090656645	0.016604308551308736	0.06408585842962544	1.0
PTBXL	2045	19860	5	150	SG0SPEC	0.3034953389115616	0.003672744821409414	0.01816119802354246	0.08542310810506452	1.0
PTBXL	2045	19860	6	150	SG0SPEC	0.35333726863359133	0.0031619047343580658	0.015524799641513331	0.0799315641428803	1.0
PTBXL	2045	19860	7	150	SG0SPEC	0.30979993315714216	0.003492699236795697	0.017195479543000186	0.07377524582205623	1.0
PTBXL	2045	19860	8	150	SG0SPEC	0.5390322471932294	0.0031730550936421294	0.015080298913250696	0.07991176055856312	1.0
PTBXL	2045	19860	9	150	SG0SPEC	0.3288230324531391	0.003044825631216153	0.014421412892628766	0.08851620992296731	1.0
PTBXL	2045	19860	10	150	SG0SPEC	0.40418926783010944	0.003504906485708046	0.016530540737043915	0.06187478154298445	1.0
PTBXL	2045	19860	11	150	SG0SPEC	0.3304872501873574	0.0035693182426485485	0.017221876313013296	0.08321601712081968	1.0
PTBXL	2045	19860	12	150	SG0SPEC	0.2492390063138683	0.0036709508650586437	0.017717262411095943	0.0661411733944528	1.0
PTBXL	2045	19860	13	150	SG0SPEC	0.35864570662098405	0.0031267371145087927	0.01504770317024013	0.08310380770218974	1.0
PTBXL	5951	2347	1	40	FD	0.08258126136848054	0.002499812904191012	0.01472251780117463	0.021069275609051186	1.0
PTBXL	5951	2347	2	40	FD	0.09504563240312587	0.0025313572341824193	0.01532365389558193	0.02118794406968629	1.0
PTBXL	5951	2347	3	40	FD	0.31992715501483693	0.002443148389143453	0.014833809245867517	0.017987165754138036	1.0
PTBXL	5951	2347	4	40	FD	0.1089551890370406	0.002378850905722024	0.014309833069994303	0.020498756877866203	1.0
PTBXL	5951	2347	5	40	FD	0.17346611654046565	0.0023587218912323685	0.0139170350998732	0.02488890042413194	1.0
PTBXL	5951	2347	6	40	FD	0.12696200981228983	0.002435947250521762	0.014445711287416478	0.025351757299358985	1.0
PTBXL	5951	2347	7	40	FD	0.09445991422762827	0.0025122952992135436	0.014988732726124302	0.022998348679768035	1.0
PTBXL	5951	2347	8	40	FD	0.10958335355829639	0.0024907195967076427	0.01513675232562961	0.025147030819104257	1.0
PTBXL	5951	2347	9	40	FD	0.18373776376365977	0.0022831098246757545	0.014535058011960091	0.024052181268031915	1.0
PTBXL	5951	2347	10	40	FD	0.08340687500279685	0.002455406977380706	0.014630519658794399	0.025739977339865446	1.0
PTBXL	5951	2347	11	40	FD	0.09483985736313359	0.002436502536835414	0.014752875596790956	0.021322697191575635	1.0
PTBXL	5951	2347	12	40	FD	0.10676228063053728	0.0025115438296983454	0.015023250214482005	0.0188478845439668	1.0
PTBXL	5951	2347	13	40	FD	0.15318959789449912	0.0024294235668524088	0.01469538009681694	0.018729734937433427	1.0
PTBXL	5951	2347	1	40	SG	0.08566917076196079	0.0021970777958416387	0.014585531003476808	0.020682892872761583	1.0
PTBXL	5951	2347	2	40	SG	0.08836864793627228	0.0022295285772069035	0.015166428916102277	0.021192416898304096	1.0
PTBXL	5951	2347	3	40	SG	0.12727880657344834	0.002151449906323648	0.014681869429114118	0.02019827100590366	1.0
PTBXL	5951	2347	4	40	SG	0.10836600691755596	0.0021008703332637576	0.014183690629803897	0.0224713147401237	1.0
PTBXL	5951	2347	5	40	SG	0.1808039048016211	0.0020689467843910364	0.013799691803182053	0.024322120336821622	1.0
PTBXL	5951	2347	6	40	SG	0.14426292987805084	0.002138657999943684	0.014316702113232483	0.02421250006651817	1.0
PTBXL	5951	2347	7	40	SG	0.12328926570830306	0.0022077771134074615	0.014846232158132541	0.023150509359241987	1.0
PTBXL	5951	2347	8	40	SG	0.11096155069318997	0.002190991218065698	0.014995580748914817	0.027778142664420885	1.0
PTBXL	5951	2347	9	40	SG	0.13773843881372036	0.0020240772795588418	0.0144311358577221	0.023426380494686982	1.0
PTBXL	5951	2347	10	40	SG	0.09278448471761074	0.002159588578175158	0.014507294627362914	0.025041319679834025	1.0
PTBXL	5951	2347	11	40	SG	0.11554407973089886	0.0021429826204624036	0.014626371836266467	0.020610329542325195	1.0
PTBXL	5951	2347	12	40	SG	0.1057566849433378	0.002216936734951524	0.014876020790679461	0.020328905668135142	1.0
PTBXL	5951	2347	13	40	SG	0.12431502031196212	0.002134848313488852	0.014546543807596936	0.020455511121149673	1.0
PTBXL	5951	2347	1	40	SPEC	0.09035559060798098	0.002564739812660625	0.014793200196381188	0.022213335874073196	1.0
PTBXL	5951	2347	2	40	SPEC	0.10665818495120295	0.002596613314802949	0.015398896760202679	0.02227223002975742	1.0
PTBXL	5951	2347	3	40	SPEC	0.14651387232811397	0.00250893536542488	0.014907454546274825	0.018629748843319964	1.0
PTBXL	5951	2347	4	40	SPEC	0.11015867045614684	0.002440103083156323	0.014373872020103661	0.021093173163432857	1.0
PTBXL	5951	2347	5	40	SPEC	0.1833083043185236	0.002421432342499135	0.013985893962361946	0.0262677727140022	1.0
PTBXL	5951	2347	6	40	SPEC	0.13163130592723238	0.0025004425271354627	0.014517982895195125	0.02677460646674039	1.0
PTBXL	5951	2347	7	40	SPEC	0.0983952601167399	0.002578391362268467	0.015063227084568124	0.023975011416604897	1.0
PTBXL	5951	2347	8	40	SPEC	0.11603159437267606	0.002555893988642664	0.015207969430904128	0.02542211545196204	1.0
PTBXL	5951	2347	9	40	SPEC	0.1675878995558885	0.00234016862448512	0.014602029446806481	0.025281857299411053	1.0
PTBXL	5951	2347	10	40	SPEC	0.0859365314258429	0.0025192229223208206	0.014701098306496898	0.027045111547693616	1.0
PTBXL	5951	2347	11	40	SPEC	0.10056875560628416	0.0024995842440975256	0.014824908305251315	0.02272245626790214	1.0
PTBXL	5951	2347	12	40	SPEC	0.09991604274542136	0.0025766157102005373	0.015093954062188131	0.019773570096673226	1.0
PTBXL	5951	2347	13	40	SPEC	0.14423330653615815	0.002496925880151688	0.014765103977918399	0.019675060219286125	1.0
PTBXL	5951	2347	1	40	SG0SPEC	0.08419773031963734	0.002502013007447925	0.014743135121537616	0.02144246571789499	1.0
PTBXL	5951	2347	2	40	SG0SPEC	0.09497267785786101	0.0025341717898840887	0.015336010458744316	0.021398015116565285	1.0
PTBXL	5951	2347	3	40	SG0SPEC	0.20597567681335302	0.002445356456563303	0.014844602371990352	0.01850259646605251	1.0
PTBXL	5951	2347	4	40	SG0SPEC	0.12627034878071478	0.002381144502739466	0.014335046302619654	0.020693963296495928	1.0
PTBXL	5951	2347	5	40	SG0SPEC	0.2497524869383199	0.002358627555532662	0.013934008033666252	0.025240104060244864	1.0
PTBXL	5951	2347	6	40	SG0SPEC	0.14006692944242827	0.0024361387446879454	0.014462432576317462	0.025674429923895736	1.0
PTBXL	5951	2347	7	40	SG0SPEC	0.100021726457902	0.002513951173435126	0.015003129536283681	0.023544779539738134	1.0
PTBXL	5951	2347	8	40	SG0SPEC	0.111770789199527	0.0024920562107629014	0.01515306807048401	0.025662192473589314	1.0
PTBXL	5951	2347	9	40	SG0SPEC	0.19517918254234712	0.002285470886739174	0.014549111857970554	0.02438900135400215	1.0
PTBXL	5951	2347	10	40	SG0SPEC	0.08995283946494442	0.0024567772590262864	0.014650863567737853	0.026053513381309214	1.0
PTBXL	5951	2347	11	40	SG0SPEC	0.10090821332680368	0.0024372393426610158	0.014767026861195498	0.021572597439087193	1.0
PTBXL	5951	2347	12	40	SG0SPEC	0.1164633935589705	0.0025128348158856757	0.015044835789573151	0.019044840813671592	1.0
PTBXL	5951	2347	13	40	SG0SPEC	0.22363518710605634	0.002427183253481409	0.014709983450409286	0.019236603647019884	1.0
PTBXL	5951	2347	1	100	FD	0.5696051598331406	0.002938107067814193	0.015193223155047982	0.07919177537355118	1.0
PTBXL	5951	2347	2	100	FD	0.22139484886528996	0.0028783495730906046	0.01590120125266271	0.0725432816594848	1.0
PTBXL	5951	2347	3	100	FD	0.28593770189791545	0.0028118788359645036	0.01541786677810358	0.06964797075275628	1.0
PTBXL	5951	2347	4	100	FD	0.35093240846176404	0.0027269759332707584	0.01461883602172112	0.07220567081743477	1.0
PTBXL	5951	2347	5	100	FD	0.31013081546387367	0.0027527165753341207	0.014373862756594547	0.08129403926532557	1.0
PTBXL	5951	2347	6	100	FD	0.2267940143245487	0.002890433861848795	0.0149240618285468	0.07980079061327972	1.0
PTBXL	5951	2347	7	100	FD	0.26868891821793	0.0029032283916011316	0.015484986940924967	0.05768205671701747	1.0
PTBXL	5951	2347	8	100	FD	0.23502700566686666	0.0028743128014133397	0.01556563021705671	0.05548118351109185	1.0
PTBXL	5951	2347	9	100	FD	0.21245404130502943	0.0026878297069804096	0.01501857323506562	0.08608793782540625	1.0
PTBXL	5951	2347	10	100	FD	0.36562930723959947	0.002841595797312738	0.015046484678255147	0.07033646363798936	1.0
PTBXL	5951	2347	11	100	FD	0.20725426224917	0.0028699917894130194	0.015186691773971951	0.07063864402923585	1.0
PTBXL	5951	2347	12	100	FD	0.24018438906498946	0.002840084512876646	0.015415453932883764	0.056575273723890256	1.0
PTBXL	5951	2347	13	100	FD	0.3029688157929122	0.002947843536302838	0.015259039056826436	0.07384041621528022	1.0
PTBXL	5951	2347	1	100	SG	0.18109056064424234	0.0023319141941646753	0.014818407737047234	0.03542183076798035	1.0
PTBXL	5951	2347	2	100	SG	0.15330983548761348	0.0023634405073407775	0.015483789817835299	0.03146272748680296	1.0
PTBXL	5951	2347	3	100	SG	0.10093081038643043	0.0022808801449087585	0.015009119530806204	0.029342332081177574	1.0
PTBXL	5951	2347	4	100	SG	0.1351916355133082	0.002220492204268834	0.014300204904051579	0.03778197779061467	1.0
PTBXL	5951	2347	5	100	SG	0.3247467066540415	0.0021965360932711298	0.014004331624604127	0.04138440663724962	1.0
PTBXL	5951	2347	6	100	SG	0.13297229330176322	0.002281087450417402	0.014545092457066732	0.04007426819603626	1.0
PTBXL	5951	2347	7	100	SG	0.15035785184119005	0.0023441912235078305	0.015122547610848795	0.03590297444504819	1.0
PTBXL	5951	2347	8	100	SG	0.21415463937450555	0.00231727416536036	0.015194846565660393	0.03551438789487565	1.0
PTBXL	5951	2347	9	100	SG	0.2292823899046868	0.002135383179283668	0.014704643052413114	0.041558623384298714	1.0
PTBXL	5951	2347	10	100	SG	0.1294423439522602	0.002291544028443191	0.0146674733043509	0.03755137234658239	1.0
PTBXL	5951	2347	11	100	SG	0.1866926812396204	0.002298946612985037	0.01488290468454163	0.03394280740018806	1.0
PTBXL	5951	2347	12	100	SG	0.1047385231055776	0.0023532893163998774	0.015036878893411943	0.02845989084328307	1.0
PTBXL	5951	2347	13	100	SG	0.15325391773392985	0.002301640753540262	0.014830611726544317	0.034981842952679615	1.0
PTBXL	5951	2347	1	100	SPEC	0.41762688285176236	0.003261310473091189	0.015390037112409789	0.11231708313781383	1.0
PTBXL	5951	2347	2	100	SPEC	0.3548434061974451	0.0031630180123969646	0.016118499194199033	0.10102326246392251	1.0
PTBXL	5951	2347	3	100	SPEC	0.3377966096323208	0.0031703153774262256	0.01563582895109359	0.10594161926954619	1.0
PTBXL	5951	2347	4	100	SPEC	0.31351131595661497	0.003010108697859139	0.01478691876742968	0.09854533937111441	1.0
PTBXL	5951	2347	5	100	SPEC	0.3768317670767034	0.0030755599044963735	0.014568973914387674	0.1115907846501231	1.0
PTBXL	5951	2347	6	100	SPEC	0.3011222648155122	0.0032285315425833803	0.015114017241987085	0.11567990272284831	1.0
PTBXL	5951	2347	7	100	SPEC	0.31030699699020353	0.0032300529286451614	0.01569749696723101	0.07688463083994836	1.0
PTBXL	5951	2347	8	100	SPEC	0.29901073167695597	0.0032005690231719343	0.015783270139856174	0.07289812945179473	1.0
PTBXL	5951	2347	9	100	SPEC	0.38829229510218477	0.0029764457812639757	0.015187368204916922	0.1356390508122194	1.0
PTBXL	5951	2347	10	100	SPEC	0.29870825043635135	0.0031180280178842463	0.015235237441309316	0.09694767061516542	1.0
PTBXL	5951	2347	11	100	SPEC	0.29645552772536593	0.003112046305891465	0.015334264505393453	0.10803227842191199	1.0
PTBXL	5951	2347	12	100	SPEC	0.3849488021694739	0.003115784870933931	0.01560916224548279	0.07931371834098368	1.0
PTBXL	5951	2347	13	100	SPEC	0.36384926693817443	0.0033633968830312127	0.015498102144968683	0.10721900218646783	1.0
PTBXL	5951	2347	1	100	SG0SPEC	0.14441640949779946	0.002777359951302839	0.01494410783245925	0.040030881931951194	1.0
PTBXL	5951	2347	2	100	SG0SPEC	0.15474154692003753	0.0028333506854836105	0.015617828452504867	0.03305702942271983	1.0
PTBXL	5951	2347	3	100	SG0SPEC	0.10056478312517023	0.002738933069011628	0.015139691451563195	0.03529457930687345	1.0
PTBXL	5951	2347	4	100	SG0SPEC	0.12331916859121037	0.0026309174185563454	0.014451174881748569	0.03596234832443159	1.0
PTBXL	5951	2347	5	100	SG0SPEC	0.17051089869049113	0.002599772302693168	0.01410468813965239	0.039619884478865226	1.0
PTBXL	5951	2347	6	100	SG0SPEC	0.1468722473025342	0.002736013904525489	0.014652842155524322	0.04058864016157878	1.0
PTBXL	5951	2347	7	100	SG0SPEC	0.13732351667060508	0.002798260926414625	0.015240218859068138	0.03899695136151694	1.0
PTBXL	5951	2347	8	100	SG0SPEC	0.186216548744314	0.0027831182761221557	0.015346437090406256	0.04037091155687276	1.0
PTBXL	5951	2347	9	100	SG0SPEC	0.1737304025724404	0.0025113698356137243	0.014753507925754854	0.04832161384978782	1.0
PTBXL	5951	2347	10	100	SG0SPEC	0.17531025201209605	0.002713047996148171	0.014767034087596293	0.035463738478518296	1.0
PTBXL	5951	2347	11	100	SG0SPEC	0.14225044863500735	0.0027439090980610407	0.014990382531044398	0.03866552039433326	1.0
PTBXL	5951	2347	12	100	SG0SPEC	0.18520176885300507	0.002796060568834551	0.015200533171789472	0.030633431413976765	1.0
PTBXL	5951	2347	13	100	SG0SPEC	0.3043718831605445	0.002794452358501649	0.01497463262804995	0.03786916920469624	1.0
PTBXL	5951	2347	1	150	FD	0.3002285447336741	0.0032781620808139574	0.015382859462522503	0.0982522044743091	1.0
PTBXL	5951	2347	2	150	FD	0.3342955395860367	0.0031927372692766316	0.01608148451242006	0.09443629848476329	1.0
PTBXL	5951	2347	3	150	FD	0.33508775515933364	0.003087428166204926	0.015566101505650127	0.08722548499989231	1.0
PTBXL	5951	2347	4	150	FD	0.2599855946535199	0.0030423412054457187	0.014832034959710015	0.09614167797338517	1.0
PTBXL	5951	2347	5	150	FD	0.36367632142286926	0.003075343882131051	0.014536649090504323	0.10265234895136721	1.0
PTBXL	5951	2347	6	150	FD	0.28050497648744016	0.0032670845017289123	0.015122777262478937	0.11312028696738366	1.0
PTBXL	5951	2347	7	150	FD	0.28279002019511973	0.0031525218412376465	0.01563707155573868	0.06861195203174152	1.0
PTBXL	5951	2347	8	150	FD	0.20400180208113794	0.0031946098676738682	0.015710473331739284	0.05344975710076747	1.0
PTBXL	5951	2347	9	150	FD	0.2794156134290359	0.002953738674800404	0.015138281473250288	0.12287205323223872	1.0
PTBXL	5951	2347	10	150	FD	0.36036852905777583	0.0030680740869256243	0.01521196680320734	0.08750640406232094	1.0
PTBXL	5951	2347	11	150	FD	0.27336161755231914	0.0031045691649766536	0.015287513205352073	0.09901295329129163	1.0
PTBXL	5951	2347	12	150	FD	0.3233754410368974	0.0031634613614358125	0.015607579195238563	0.0734691741639862	1.0
PTBXL	5951	2347	13	150	FD	0.28645927192706233	0.003282472139192294	0.015542804004312178	0.10160239055763771	1.0
PTBXL	5951	2347	1	150	SG	0.19806953298732516	0.0023295825308865675	0.014819877037365092	0.036686938184495047	1.0
PTBXL	5951	2347	2	150	SG	0.16065873374742137	0.0023657235080016656	0.01549131594674704	0.033231233554757725	1.0
PTBXL	5951	2347	3	150	SG	0.0965907969069298	0.0022840018592494332	0.015017367316950907	0.030800499422484445	1.0
PTBXL	5951	2347	4	150	SG	0.13675125214829986	0.0022205076001840882	0.014301945048832844	0.040216247397589666	1.0
PTBXL	5951	2347	5	150	SG	0.3304190533996587	0.0021934343638100964	0.014014018159801361	0.043511881670859516	1.0
PTBXL	5951	2347	6	150	SG	0.16075635708777572	0.002280534167481114	0.014551577691817454	0.041937028144866106	1.0
PTBXL	5951	2347	7	150	SG	0.19876950230992876	0.0023417867273615137	0.01512504189248461	0.03603689318122742	1.0
PTBXL	5951	2347	8	150	SG	0.2524156484956095	0.00231807791243898	0.015206941318822477	0.036302826905124846	1.0
PTBXL	5951	2347	9	150	SG	0.20276306651472276	0.0021358834655734902	0.01471178968716864	0.04427077617801562	1.0
PTBXL	5951	2347	10	150	SG	0.13620493416784638	0.0022889160691102455	0.01467037207383164	0.039512741479101214	1.0
PTBXL	5951	2347	11	150	SG	0.18167708031217036	0.0022996415891193295	0.014888353238227734	0.035122562467352694	1.0
PTBXL	5951	2347	12	150	SG	0.11909419138838907	0.002354034650000139	0.015034516415105564	0.030020817294462432	1.0
PTBXL	5951	2347	13	150	SG	0.16451985929944798	0.0023023915266047195	0.014824669211098094	0.036184942451315295	1.0
PTBXL	5951	2347	1	150	SPEC	0.4225453115370509	0.00454070180215805	0.0161053387667813	0.21474988852146867	1.0
PTBXL	5951	2347	2	150	SPEC	0.8242626810362992	0.004455206380804501	0.01668678406456296	0.21991820280403268	1.0
PTBXL	5951	2347	3	150	SPEC	0.5272365410203738	0.004344194088512198	0.016165252840663894	0.1649429274873518	1.0
PTBXL	5951	2347	4	150	SPEC	0.5204831015295983	0.004173291626097537	0.015485270575983801	0.25395701166020446	1.0
PTBXL	5951	2347	5	150	SPEC	0.5819323284108922	0.004338459305510517	0.015264186458740803	0.2640273130603503	1.0
PTBXL	5951	2347	6	150	SPEC	0.5926541410426339	0.00461601743934152	0.0158922202052246	0.26974443354530436	1.0
PTBXL	5951	2347	7	150	SPEC	0.5518078018434557	0.0041491829915963644	0.01621208520969187	0.14363307091594954	1.0
PTBXL	5951	2347	8	150	SPEC	0.452570697736744	0.004376158513730206	0.01638120058421341	0.08169499921155128	1.0
PTBXL	5951	2347	9	150	SPEC	0.5353342755441312	0.004009476687521263	0.01565157985183424	0.2816768737252545	1.0
PTBXL	5951	2347	10	150	SPEC	0.4816333525738514	0.0040506351250969705	0.01577159409951274	0.22559030921400042	1.0
PTBXL	5951	2347	11	150	SPEC	0.4269320523245849	0.00413907537799391	0.01579690881228395	0.22443072522709845	1.0
PTBXL	5951	2347	12	150	SPEC	0.5748163701206639	0.0043683005348102355	0.01623038700172442	0.16788706598251885	1.0
PTBXL	5951	2347	13	150	SPEC	0.5163326906135878	0.004598224231983226	0.016281442596051618	0.20277056870009214	1.0
PTBXL	5951	2347	1	150	SG0SPEC	0.44389098049242687	0.00279498089756284	0.014938200126974437	0.060644886015990114	1.0
PTBXL	5951	2347	2	150	SG0SPEC	0.21975690241862794	0.0029053703810733686	0.015633368014146682	0.05553397166257409	1.0
PTBXL	5951	2347	3	150	SG0SPEC	0.1376364182486791	0.0028116428993899562	0.015164407628399303	0.04977489388733853	1.0
PTBXL	5951	2347	4	150	SG0SPEC	0.16647685514998184	0.0026505114289852943	0.014445543080892465	0.049958786153330374	1.0
PTBXL	5951	2347	5	150	SG0SPEC	0.18012682593763066	0.0026320247082039366	0.014092961925100915	0.05748174712795487	1.0
PTBXL	5951	2347	6	150	SG0SPEC	0.21971245515642612	0.0028009453465885634	0.014657903882966644	0.0643176453480801	1.0
PTBXL	5951	2347	7	150	SG0SPEC	0.22511559395107064	0.0028390523720626458	0.015246825885923522	0.04950299692600561	1.0
PTBXL	5951	2347	8	150	SG0SPEC	0.20869611199958762	0.0028426969790692	0.015374705114842539	0.05597076739014934	1.0
PTBXL	5951	2347	9	150	SG0SPEC	0.41142862009876136	0.0025371043506140227	0.014741465164098938	0.07352903238421157	1.0
PTBXL	5951	2347	10	150	SG0SPEC	0.18974669160590957	0.002734980937075166	0.01476435685045993	0.045519949933581674	1.0
PTBXL	5951	2347	11	150	SG0SPEC	0.177938680147557	0.002757760050116398	0.014985039834515074	0.06283689675397519	1.0
PTBXL	5951	2347	12	150	SG0SPEC	0.19437743879724192	0.0028515298637350086	0.015215897500477844	0.04521981351860989	1.0
PTBXL	5951	2347	13	150	SG0SPEC	0.20754476329675978	0.0028599480631952504	0.014998097066291955	0.05626117764107063	1.0
PTBXL	18367	5134	1	40	FD	0.14376173266792713	0.002610548246156419	0.02077795297761643	0.08939152431039156	1.0
PTBXL	18367	5134	2	40	FD	0.08322648279978802	0.002592544345557195	0.01955156312800273	0.09049864349113865	1.0
PTBXL	18367	5134	3	40	FD	0.12428650864274671	0.002731423380769017	0.018826898606307596	0.09063199167408313	1.0
PTBXL	18367	5134	4	40	FD	0.1270912771631247	0.002892434964912886	0.018416036544793662	0.091880568600768	1.0
PTBXL	18367	5134	5	40	FD	0.18820756959578477	0.0028777995799780915	0.019885323414604732	0.08150328450501293	1.0
PTBXL	18367	5134	6	40	FD	0.12548739884943616	0.002852620092826426	0.022003399354264055	0.08144575836001333	1.0
PTBXL	18367	5134	7	40	FD	0.13763837367889917	0.0021338443844570155	0.01685006137627165	0.08683032171398618	1.0
PTBXL	18367	5134	8	40	FD	0.13569132175482873	0.002633111456526217	0.020663054908040074	0.08537191009201929	1.0
PTBXL	18367	5134	1	40	SG	0.11998660179128814	0.0023752559278825856	0.020796230570260164	0.09287956477580749	1.0
PTBXL	18367	5134	2	40	SG	0.08313226802113245	0.002356170465763747	0.019560957108737596	0.09423656511176558	1.0
PTBXL	18367	5134	3	40	SG	0.16185501990393644	0.002479025611892975	0.018839211481822958	0.0939644005848033	1.0
PTBXL	18367	5134	4	40	SG	0.13425420485908557	0.0025985899229770022	0.018413005663513504	0.0941448745066582	1.0
PTBXL	18367	5134	5	40	SG	0.12426761002059022	0.002587722568326246	0.01988368634436458	0.08459859328683285	1.0
PTBXL	18367	5134	6	40	SG	0.10361293768277198	0.0025795031794711284	0.022016240652372204	0.08485361005006833	1.0
PTBXL	18367	5134	7	40	SG	0.1444731643048298	0.0019301586217112187	0.0168669054429672	0.09044535413701676	1.0
PTBXL	18367	5134	8	40	SG	0.09270771576739771	0.002393148876645503	0.02068380514221989	0.08953816322506102	1.0
PTBXL	18367	5134	1	40	SPEC	0.13870703598312167	0.002661188911359202	0.020863159314905736	0.09064282188794968	1.0
PTBXL	18367	5134	2	40	SPEC	0.0900530048991217	0.0026428192485693693	0.019634393314761026	0.09180179411463558	1.0
PTBXL	18367	5134	3	40	SPEC	0.19857821083489977	0.0027853973021270506	0.018902014408197877	0.09182952298354256	1.0
PTBXL	18367	5134	4	40	SPEC	0.11974300508532194	0.0029563175344558385	0.018491893730516337	0.09358410576748148	1.0
PTBXL	18367	5134	5	40	SPEC	0.1420912473997183	0.0029414392657558536	0.019972554845908944	0.08308862249480915	1.0
PTBXL	18367	5134	6	40	SPEC	0.14030562589108997	0.002911846222212582	0.022099849615513173	0.08261757006199352	1.0
PTBXL	18367	5134	7	40	SPEC	0.1270739968301262	0.002177339402151559	0.016916001924289128	0.0876734794817912	1.0
PTBXL	18367	5134	8	40	SPEC	0.11667926852407802	0.0026844810814098384	0.020740628314027773	0.08624337792804915	1.0
PTBXL	18367	5134	1	40	SG0SPEC	0.12030390760276614	0.002628705714619836	0.020795250607129622	0.09083840837297982	1.0
PTBXL	18367	5134	2	40	SG0SPEC	0.08459784620413464	0.0026086109423886865	0.01956786764247949	0.09179017557971572	1.0
PTBXL	18367	5134	3	40	SG0SPEC	0.11856967721706847	0.002750169385863312	0.018857237047062894	0.09178858120042767	1.0
PTBXL	18367	5134	4	40	SG0SPEC	0.13789166858394114	0.002910830323199454	0.018443165966891807	0.09283704281962983	1.0
PTBXL	18367	5134	5	40	SG0SPEC	0.15417410211665336	0.0028968211687086876	0.019894675944730853	0.08248771552238027	1.0
PTBXL	18367	5134	6	40	SG0SPEC	0.10109805335799986	0.0028701312735095867	0.02201428055166859	0.08259694373279892	1.0
PTBXL	18367	5134	7	40	SG0SPEC	0.18146142420217093	0.0021469613533344114	0.01687102718337935	0.08813484494754041	1.0
PTBXL	18367	5134	8	40	SG0SPEC	0.18284878093093881	0.0026508177288266225	0.0206918801602126	0.0867096728874212	1.0
PTBXL	18367	5134	1	100	FD	0.23872127350057917	0.003176800956209504	0.02110957369516407	0.08639004635179139	1.0
PTBXL	18367	5134	2	100	FD	0.28441588689569963	0.003034071955395099	0.01987242471178136	0.08730875922936583	1.0
PTBXL	18367	5134	3	100	FD	0.22711744462391345	0.0031287780964637715	0.01908471691846739	0.10496969779071277	1.0
PTBXL	18367	5134	4	100	FD	0.2093118072260157	0.003300367248685473	0.018754686607796677	0.0764986016780979	1.0
PTBXL	18367	5134	5	100	FD	0.23372544410290447	0.0032838158608742497	0.020397364776555446	0.07814434606785783	1.0
PTBXL	18367	5134	6	100	FD	0.28846522359688265	0.003301463188774374	0.022484542455066932	0.08332884221855671	1.0
PTBXL	18367	5134	7	100	FD	0.19069244934495552	0.0025345894117110813	0.017072487679857223	0.08728914413079938	1.0
PTBXL	18367	5134	8	100	FD	0.24904749907445062	0.0030589430057898913	0.020782221942738863	0.11240131501907735	1.0
PTBXL	18367	5134	1	100	SG	0.4346003168210659	0.002456440546383226	0.02104098317763827	0.08902594583293384	1.0
PTBXL	18367	5134	2	100	SG	0.15436148542297407	0.0024445416833740216	0.019849160417370313	0.0997267522272119	1.0
PTBXL	18367	5134	3	100	SG	0.21936547149867228	0.0025382106934568518	0.019060532743562588	0.09936641641000717	1.0
PTBXL	18367	5134	4	100	SG	0.252755261571063	0.002672046317458185	0.01859739647328155	0.1013903708437522	1.0
PTBXL	18367	5134	5	100	SG	0.16152250185004563	0.0026431522576809527	0.02030486374683107	0.08625218145482982	1.0
PTBXL	18367	5134	6	100	SG	0.15836400299822623	0.002649329109354844	0.022427960517399592	0.08292265091823749	1.0
PTBXL	18367	5134	7	100	SG	0.20997004457349713	0.001994097033326268	0.016975800992436903	0.08581165516228596	1.0
PTBXL	18367	5134	8	100	SG	0.2461512776279265	0.002449464159406284	0.0208153745659913	0.09183206178405584	1.0
PTBXL	18367	5134	1	100	SPEC	0.31019128718917743	0.003534649735587087	0.021295382657179906	0.12114458705487934	1.0
PTBXL	18367	5134	2	100	SPEC	0.3237348106406288	0.0033052278107386962	0.020001615818645263	0.10060247632249461	1.0
PTBXL	18367	5134	3	100	SPEC	0.30464403459298545	0.003424534777982426	0.01921277062551409	0.15186544980235875	1.0
PTBXL	18367	5134	4	100	SPEC	0.267688253348339	0.0035573166263098287	0.018908090156014343	0.08395837112017485	1.0
PTBXL	18367	5134	5	100	SPEC	0.34115622495800874	0.003553790035650895	0.020562076994820308	0.10488675801566204	1.0
PTBXL	18367	5134	6	100	SPEC	0.3596621779462337	0.003647293621330932	0.022655011025529633	0.13025895488683006	1.0
PTBXL	18367	5134	7	100	SPEC	0.4513193889923227	0.0028244756983860156	0.01722927474396823	0.12296001027564131	1.0
PTBXL	18367	5134	8	100	SPEC	0.3186324011909523	0.0033476264683693488	0.02089562248847843	0.1484361649906116	1.0
PTBXL	18367	5134	1	100	SG0SPEC	0.16558613532452807	0.002838162967978469	0.021052022073029808	0.0784985947504623	1.0
PTBXL	18367	5134	2	100	SG0SPEC	0.25791117676529546	0.002829271965409933	0.019840939020315022	0.09344844090330827	1.0
PTBXL	18367	5134	3	100	SG0SPEC	0.5029859019513493	0.0028842553930567344	0.01905461343794406	0.10001975698257891	1.0
PTBXL	18367	5134	4	100	SG0SPEC	0.2514950780980729	0.003089219357587304	0.018616370171383307	0.09921654422915506	1.0
PTBXL	18367	5134	5	100	SG0SPEC	0.1822122765668517	0.0030467196638879956	0.020281146840964857	0.08498465762411045	1.0
PTBXL	18367	5134	6	100	SG0SPEC	0.21981567070606853	0.0030713725252384636	0.022409174673751617	0.07516705119399221	1.0
PTBXL	18367	5134	7	100	SG0SPEC	0.176511392174118	0.002299579878490109	0.017021130579474505	0.07621175186503502	1.0
PTBXL	18367	5134	8	100	SG0SPEC	0.2048892138790581	0.002784627557205025	0.020856552127895056	0.08242556433400851	1.0
PTBXL	18367	5134	1	150	FD	0.32148470667119045	0.0033279330463688497	0.021123505613759166	0.11818831060928946	1.0
PTBXL	18367	5134	2	150	FD	0.2944643808032714	0.003169358721393768	0.019876942691617834	0.08801848144091953	1.0
PTBXL	18367	5134	3	150	FD	0.29451719843677326	0.003286454752717992	0.01905146578449703	0.14421595765276934	1.0
PTBXL	18367	5134	4	150	FD	0.2706956541097769	0.003440436803437577	0.018864717687985484	0.08208343449401412	1.0
PTBXL	18367	5134	5	150	FD	0.28332820888433025	0.003404031392058137	0.020359236862031577	0.10817906728330949	1.0
PTBXL	18367	5134	6	150	FD	0.8103632901354196	0.003431860419978625	0.022484910306637313	0.09097518973689388	1.0
PTBXL	18367	5134	7	150	FD	0.27961487455912637	0.002728459007251139	0.017075183519152506	0.11609340517604427	1.0
PTBXL	18367	5134	8	150	FD	0.3497487166181613	0.0032192972087370336	0.020798991915192317	0.1399600012108952	1.0
PTBXL	18367	5134	1	150	SG	0.3205368469633662	0.002458554640622611	0.021046086873135826	0.0890745535446874	1.0
PTBXL	18367	5134	2	150	SG	0.14450919249382368	0.002445881524951284	0.01985135207472562	0.09928296356953391	1.0
PTBXL	18367	5134	3	150	SG	0.2974120666341681	0.0025382811050684005	0.01906447278315733	0.09949605608985106	1.0
PTBXL	18367	5134	4	150	SG	0.21203023222004697	0.002674254408189304	0.018593852539794894	0.10157991503907843	1.0
PTBXL	18367	5134	5	150	SG	0.21008357336222094	0.0026445247766142778	0.020314898974858157	0.08624275905828568	1.0
PTBXL	18367	5134	6	150	SG	0.21762708595767405	0.002652508860884781	0.022435864540127342	0.08364141472582186	1.0
PTBXL	18367	5134	7	150	SG	0.2144024887886405	0.0019957447966036596	0.016982884468299254	0.08616212243766798	1.0
PTBXL	18367	5134	8	150	SG	0.1996111781998193	0.0024515202221233393	0.020809277284614583	0.09239030863488568	1.0
PTBXL	18367	5134	1	150	SPEC	0.5856283792026293	0.004270040693065871	0.021512135642462724	0.2750460104871843	1.0
PTBXL	18367	5134	2	150	SPEC	0.5459834629714354	0.003942032563425173	0.020115532431899452	0.1927926584827319	1.0
PTBXL	18367	5134	3	150	SPEC	0.5960441204439084	0.0040607051385012395	0.01926482043562876	0.3028304883094185	1.0
PTBXL	18367	5134	4	150	SPEC	0.5037765004911853	0.004351941940821306	0.0192387429952031	0.15662041410642766	1.0
PTBXL	18367	5134	5	150	SPEC	0.6399762716414368	0.004144974361964869	0.020620083574253656	0.2416083354193263	1.0
PTBXL	18367	5134	6	150	SPEC	0.6299772522634761	0.004273548205909131	0.022792320048527985	0.18212495358933686	1.0
PTBXL	18367	5134	7	150	SPEC	0.547007061866744	0.0036220064803544096	0.017388779589024277	0.22718268551183465	1.0
PTBXL	18367	5134	8	150	SPEC	0.6179897875016082	0.004004348408653519	0.021046578046336986	0.2626348403448105	1.0
PTBXL	18367	5134	1	150	SG0SPEC	0.286442800863843	0.0028651929377923875	0.021070333266651753	0.09078695797150703	1.0
PTBXL	18367	5134	2	150	SG0SPEC	0.23347666432594247	0.0028685588663981522	0.019858184841991627	0.0937490260014641	1.0
PTBXL	18367	5134	3	150	SG0SPEC	0.23132578504589085	0.002900911890051559	0.01906819325535408	0.10550827098255668	1.0
PTBXL	18367	5134	4	150	SG0SPEC	0.2593495246859865	0.003127653823252894	0.018622757411485166	0.09748949952837263	1.0
PTBXL	18367	5134	5	150	SG0SPEC	0.28929149888619166	0.0030735944032853953	0.020299493537244463	0.09831244610638766	1.0
PTBXL	18367	5134	6	150	SG0SPEC	0.3044481797114268	0.003120488325249025	0.02243315708405142	0.09870305323169046	1.0
PTBXL	18367	5134	7	150	SG0SPEC	0.33666219460892405	0.002349369773524496	0.017062239139027113	0.0935103204800294	1.0
PTBXL	18367	5134	8	150	SG0SPEC	0.28186812007223244	0.0028173133933427313	0.020873010517643398	0.09801286754239173	1.0
PTBXL	17935	14195	1	40	FD	0.11519660734332281	0.0017574316341517403	0.014969173765869249	0.08931555877096897	1.0
PTBXL	17935	14195	2	40	FD	0.09607011788557739	0.0019209892459884329	0.016151693151144966	0.08062199546024333	1.0
PTBXL	17935	14195	3	40	FD	0.09854947497140006	0.001939533733699104	0.016569920298570257	0.07650174986703248	1.0
PTBXL	17935	14195	4	40	FD	0.12099315841508511	0.0017062577608702885	0.015557840868495326	0.0691482803832542	1.0
PTBXL	17935	14195	5	40	FD	0.11748479616781209	0.0019161842822967578	0.01562785712504026	0.09237268600391976	1.0
PTBXL	17935	14195	6	40	FD	0.11491830336656603	0.0018927539799495998	0.01637178741496809	0.08125103933310908	1.0
PTBXL	17935	14195	7	40	FD	0.11164127781187881	0.001942895389887185	0.017132748072726703	0.06639248526378976	1.0
PTBXL	17935	14195	8	40	FD	0.11055168509986506	0.0019144523518991913	0.017255914755522475	0.08478933667107011	1.0
PTBXL	17935	14195	9	40	FD	0.13659052760377677	0.0016969404945041948	0.013534448643391735	0.08858650486073193	1.0
PTBXL	17935	14195	10	40	FD	0.10116439337119616	0.001955417985259895	0.016876576251430336	0.07899001765939768	1.0
PTBXL	17935	14195	11	40	FD	0.09884454546721214	0.001955992858714557	0.017593045097239468	0.08070379374589927	1.0
PTBXL	17935	14195	12	40	FD	0.11536933466457817	0.0019000362094334234	0.016738741006367137	0.08206393189376182	1.0
PTBXL	17935	14195	13	40	FD	0.11757167469873066	0.0016180823859990002	0.01370213647995655	0.08368086918355087	1.0
PTBXL	17935	14195	1	40	SG	0.11903289955047576	0.0015764432577615396	0.015012393092935446	0.09055714560219334	1.0
PTBXL	17935	14195	2	40	SG	0.09668412526617877	0.0017252926937480735	0.016194383265703226	0.08392335398970802	1.0
PTBXL	17935	14195	3	40	SG	0.10851413246834225	0.0017465113721787716	0.01662072747726405	0.07990790976627646	1.0
PTBXL	17935	14195	4	40	SG	0.09176039241033888	0.0015408739490514365	0.015606115048011864	0.07305673844677091	1.0
PTBXL	17935	14195	5	40	SG	0.11304894370459583	0.0017139456041087272	0.015666168387145137	0.09406947344439032	1.0
PTBXL	17935	14195	6	40	SG	0.09664378776397203	0.0017069596308585705	0.016416705061624532	0.0843732239182932	1.0
PTBXL	17935	14195	7	40	SG	0.11243635083548179	0.0017544306227158903	0.017187141907519618	0.07192959309904849	1.0
PTBXL	17935	14195	8	40	SG	0.09902949969076406	0.0017358173042990477	0.017311251449717985	0.08707600667632992	1.0
PTBXL	17935	14195	9	40	SG	0.12217610845053797	0.001518718881867652	0.013571960889672368	0.09075323371196649	1.0
PTBXL	17935	14195	10	40	SG	0.09917787510430973	0.0017642157226808214	0.016920969109942754	0.08163849254680626	1.0
PTBXL	17935	14195	11	40	SG	0.09488787949179918	0.001770858336031386	0.017644452159429485	0.08317104892601054	1.0
PTBXL	17935	14195	12	40	SG	0.12605621126775576	0.0017162339872692936	0.016788918383376216	0.08525333786597009	1.0
PTBXL	17935	14195	13	40	SG	0.10592429715390554	0.0014482477384333765	0.013741674898571234	0.08622379242713184	1.0
PTBXL	17935	14195	1	40	SPEC	0.16125164253066296	0.0017979356336566507	0.015024823476617087	0.09178576489203183	1.0
PTBXL	17935	14195	2	40	SPEC	0.09518672701229473	0.0019645316542151368	0.016203416467162893	0.08234334271287802	1.0
PTBXL	17935	14195	3	40	SPEC	0.10459430374239848	0.001982042862921875	0.016614158194351827	0.07802933870482864	1.0
PTBXL	17935	14195	4	40	SPEC	0.1279565471807784	0.001743300031924674	0.01560602596593588	0.07036947416858183	1.0
PTBXL	17935	14195	5	40	SPEC	0.12258659927271712	0.001961393818073033	0.015680636827136305	0.09493824263871062	1.0
PTBXL	17935	14195	6	40	SPEC	0.11828790955067615	0.0019339794241583876	0.016425701630583187	0.0828908438685146	1.0
PTBXL	17935	14195	7	40	SPEC	0.11807305022198492	0.0019844060398484667	0.01718511575547492	0.06676158890436334	1.0
PTBXL	17935	14195	8	40	SPEC	0.11784030458701135	0.00195370544237101	0.017307371914377537	0.08657402660185005	1.0
PTBXL	17935	14195	9	40	SPEC	0.1488199521117444	0.0017362185001189823	0.013584071468334458	0.09087703302015446	1.0
PTBXL	17935	14195	10	40	SPEC	0.10571344780593445	0.001997092031876328	0.016929417933235522	0.08074275154268123	1.0
PTBXL	17935	14195	11	40	SPEC	0.11393422143802305	0.001996548378063205	0.017649214943929407	0.0823519599563636	1.0
PTBXL	17935	14195	12	40	SPEC	0.10926922714807637	0.0019404904852119386	0.01678831225727252	0.08372524679613752	1.0
PTBXL	17935	14195	13	40	SPEC	0.12014233181563438	0.0016569340046841366	0.013746072444041205	0.08566993699912319	1.0
PTBXL	17935	14195	1	40	SG0SPEC	0.1439512304965077	0.0017598554843525974	0.015026883143575984	0.09062733979266935	1.0
PTBXL	17935	14195	2	40	SG0SPEC	0.12172095685279426	0.0019240138354211353	0.01621312996825198	0.082046308175969	1.0
PTBXL	17935	14195	3	40	SG0SPEC	0.10308093409957142	0.0019423709501674405	0.016648674539594517	0.07812483738336704	1.0
PTBXL	17935	14195	4	40	SG0SPEC	0.1249550594574031	0.0017098781969638321	0.01562394391635219	0.07105701292571868	1.0
PTBXL	17935	14195	5	40	SG0SPEC	0.12081797755523596	0.001919690598004212	0.015688564171291226	0.09384076826075845	1.0
PTBXL	17935	14195	6	40	SG0SPEC	0.1162594573042091	0.001899700587651783	0.01643619952379819	0.08278557294711977	1.0
PTBXL	17935	14195	7	40	SG0SPEC	0.11437552803686515	0.0019489119519565583	0.017211091750064803	0.06836097635822336	1.0
PTBXL	17935	14195	8	40	SG0SPEC	0.11407866958145399	0.0019214032519014762	0.017333359210236633	0.0862919538392883	1.0
PTBXL	17935	14195	9	40	SG0SPEC	0.1388308295827156	0.0017037006592083908	0.01359071521627891	0.08997788303041736	1.0
PTBXL	17935	14195	10	40	SG0SPEC	0.10175889384525177	0.001959535537982182	0.016940779734013294	0.08023734824745894	1.0
PTBXL	17935	14195	11	40	SG0SPEC	0.10473960448220794	0.0019609614874112847	0.017659142804187	0.08206283085001737	1.0
PTBXL	17935	14195	12	40	SG0SPEC	0.1158497756650156	0.001905642975409147	0.016812518836853946	0.08379280212870616	1.0
PTBXL	17935	14195	13	40	SG0SPEC	0.14214191155020928	0.001620040000757341	0.01376211760460101	0.08522478947926328	1.0
PTBXL	17935	14195	1	100	FD	0.24000461370410997	0.0022582204664893172	0.014725839491973312	0.10882654538833955	1.0
PTBXL	17935	14195	2	100	FD	0.2431621690679059	0.002268603084247935	0.015834690186075157	0.11695125665208438	1.0
PTBXL	17935	14195	3	100	FD	0.3472372115857299	0.0025742627366970613	0.016630934758336054	0.11115234188694587	1.0
PTBXL	17935	14195	4	100	FD	0.28582622667903573	0.0021216533383664705	0.015423003755551886	0.1099268519277786	1.0
PTBXL	17935	14195	5	100	FD	0.23894438463971923	0.002430044510094471	0.01550943608284512	0.10955392836837138	1.0
PTBXL	17935	14195	6	100	FD	0.24217210554078175	0.002351776091527438	0.01604480354644744	0.09422391097233619	1.0
PTBXL	17935	14195	7	100	FD	0.21003102232925794	0.0023540270804414806	0.01674534944185135	0.09805531430697649	1.0
PTBXL	17935	14195	8	100	FD	0.19921362235947496	0.002407961883310063	0.01697910544039536	0.1278242613711801	1.0
PTBXL	17935	14195	9	100	FD	0.26485534375859876	0.002127219731245265	0.013367518768134617	0.11776637349974513	1.0
PTBXL	17935	14195	10	100	FD	0.24715464355383077	0.0024410283470677942	0.016757898210161624	0.10876896396849545	1.0
PTBXL	17935	14195	11	100	FD	0.18017306855507148	0.002302786348295127	0.017213135059201586	0.07678361095124082	1.0
PTBXL	17935	14195	12	100	FD	0.23405657095887142	0.0022829066974566206	0.016447350388061194	0.10879292509576642	1.0
PTBXL	17935	14195	13	100	FD	0.3401330072789007	0.0020417650631695565	0.013626194613939413	0.11370155177142278	1.0
PTBXL	17935	14195	1	100	SG	0.33278585436111235	0.0017035832673480123	0.01472244667316444	0.09647670987403777	1.0
PTBXL	17935	14195	2	100	SG	0.11312973158454054	0.0018226268807293314	0.01586168234517317	0.0962456390647286	1.0
PTBXL	17935	14195	3	100	SG	0.14929854396464448	0.0018813678837267037	0.016506084749507814	0.08405602128405519	1.0
PTBXL	17935	14195	4	100	SG	0.2157421932957838	0.0016281640973204651	0.015358481165482142	0.07754344354563915	1.0
PTBXL	17935	14195	5	100	SG	0.15850253803988232	0.001814168072258658	0.015481524532384622	0.10263692293085848	1.0
PTBXL	17935	14195	6	100	SG	0.12141175361239347	0.0017856060048504505	0.016015910589400936	0.08573984896037738	1.0
PTBXL	17935	14195	7	100	SG	0.113717733248574	0.0018343269180804095	0.01671430669111471	0.0685885189584875	1.0
PTBXL	17935	14195	8	100	SG	0.1300330894733954	0.0018359938627503342	0.016930698155576684	0.08833447019828089	1.0
PTBXL	17935	14195	9	100	SG	0.15664015944207937	0.0016039964416978635	0.013281670349647565	0.1087585972393859	1.0
PTBXL	17935	14195	10	100	SG	0.13391610492593997	0.0018671752890486856	0.01672398143815387	0.08679611239828666	1.0
PTBXL	17935	14195	11	100	SG	0.1239089163002415	0.0018694421392953546	0.01726451945265338	0.0838289641516059	1.0
PTBXL	17935	14195	12	100	SG	0.09074690763483642	0.001788402352148766	0.016437263136076942	0.09037091469329259	1.0
PTBXL	17935	14195	13	100	SG	0.20223794307417878	0.001534962921034344	0.01354935037489154	0.08801763480671539	1.0
PTBXL	17935	14195	1	100	SPEC	0.3395875713432351	0.0024821737066164527	0.014836344925321	0.15621106835004872	1.0
PTBXL	17935	14195	2	100	SPEC	0.40509601196183886	0.0024752202057554207	0.015928895911725846	0.14579455773560157	1.0
PTBXL	17935	14195	3	100	SPEC	0.4054429806432431	0.0028957829362267658	0.016809086986806252	0.15136871289639123	1.0
PTBXL	17935	14195	4	100	SPEC	0.3080235293597718	0.0023800559190612254	0.015568820189044727	0.15299246601094416	1.0
PTBXL	17935	14195	5	100	SPEC	0.3407948807600739	0.0027055440606430234	0.015627040839075446	0.1353830255616457	1.0
PTBXL	17935	14195	6	100	SPEC	0.4339463031048417	0.002644477846795681	0.01616554437699133	0.12601994254819435	1.0
PTBXL	17935	14195	7	100	SPEC	0.25027931342160425	0.0026183184736155744	0.01687195584809671	0.1302923807560546	1.0
PTBXL	17935	14195	8	100	SPEC	0.42223428935966734	0.002740273747066935	0.017119134571621987	0.19509419652109683	1.0
PTBXL	17935	14195	9	100	SPEC	0.35892099534682326	0.002370840414109268	0.01351420915268677	0.14986646824626546	1.0
PTBXL	17935	14195	10	100	SPEC	0.33606977549948497	0.002714765143288393	0.01688471738937793	0.14255235708508202	1.0
PTBXL	17935	14195	11	100	SPEC	0.2371300371284548	0.002518982860906734	0.017327477152575717	0.08567486207653685	1.0
PTBXL	17935	14195	12	100	SPEC	0.4049324984103045	0.0025521277596143935	0.016559381028269145	0.13264265024934743	1.0
PTBXL	17935	14195	13	100	SPEC	0.31949829886490094	0.0023014451174049313	0.013763516729281576	0.16489941428228566	1.0
PTBXL	17935	14195	1	100	SG0SPEC	0.26384956568816614	0.0020732112371749873	0.014814285791590583	0.10085240493996138	1.0
PTBXL	17935	14195	2	100	SG0SPEC	0.1603562106227921	0.002121951661001631	0.015933440217774805	0.1014989409046534	1.0
PTBXL	17935	14195	3	100	SG0SPEC	0.23804020258925662	0.0022621595161487194	0.01651759743324425	0.08114718047903025	1.0
PTBXL	17935	14195	4	100	SG0SPEC	0.17106888576200577	0.0019247946714477798	0.015405726140173107	0.081247134606943	1.0
PTBXL	17935	14195	5	100	SG0SPEC	0.21115823242825524	0.0021487694057868113	0.015509999567007063	0.10096586415387385	1.0
PTBXL	17935	14195	6	100	SG0SPEC	0.1826978514715394	0.0020693170893149636	0.016105282909303815	0.08309227111399567	1.0
PTBXL	17935	14195	7	100	SG0SPEC	0.16712828742055083	0.0021477923450334926	0.016769312376619095	0.06653072345227344	1.0
PTBXL	17935	14195	8	100	SG0SPEC	0.20520426571880632	0.00214869619137257	0.0170430542493436	0.0850687127690967	1.0
PTBXL	17935	14195	9	100	SG0SPEC	0.23208131463130396	0.0019088931407044046	0.013317851790972746	0.11133907315784804	1.0
PTBXL	17935	14195	10	100	SG0SPEC	0.2893387089272013	0.0021825597729400264	0.016756713385454328	0.08283873112041522	1.0
PTBXL	17935	14195	11	100	SG0SPEC	0.1384536551302247	0.0021659379848388916	0.017361343184144014	0.08286178013299521	1.0
PTBXL	17935	14195	12	100	SG0SPEC	0.11399995563567748	0.0020692083538223723	0.016511703070696618	0.0955858301559581	1.0
PTBXL	17935	14195	13	100	SG0SPEC	0.2739743793220988	0.001808297888650845	0.013592661195619252	0.08691662562580511	1.0
PTBXL	17935	14195	1	150	FD	0.3839908933676581	0.0024186869979805703	0.014876002902433842	0.14545539898048046	1.0
PTBXL	17935	14195	2	150	FD	0.2995225416255964	0.0023783042426971162	0.015831772924816516	0.12162863851925079	1.0
PTBXL	17935	14195	3	150	FD	0.3007228305332626	0.0026647967793777686	0.016634505236380232	0.1254284805188818	1.0
PTBXL	17935	14195	4	150	FD	0.31727358054830235	0.0022925563953591593	0.015414214005159809	0.14581473916957707	1.0
PTBXL	17935	14195	5	150	FD	0.313096039784216	0.0025584448688472003	0.015497668249372449	0.1285627170525368	1.0
PTBXL	17935	14195	6	150	FD	0.2877797326315026	0.002447071142536809	0.016071260458706965	0.11243634383442506	1.0
PTBXL	17935	14195	7	150	FD	0.29495390087526735	0.002505070396361347	0.016738094096696954	0.11850356140792742	1.0
PTBXL	17935	14195	8	150	FD	0.3048619844762967	0.002581737902852221	0.017053732476561917	0.16542784119741583	1.0
PTBXL	17935	14195	9	150	FD	0.3394599680633638	0.0023049887326424662	0.013419212245112206	0.1464586184830491	1.0
PTBXL	17935	14195	10	150	FD	0.3433441771617849	0.002596510084662276	0.016846945209797178	0.12049159682619236	1.0
PTBXL	17935	14195	11	150	FD	0.21986969984680518	0.0024071503046024937	0.017275057576046218	0.0830512581660474	1.0
PTBXL	17935	14195	12	150	FD	0.3111754581593226	0.0024646685814007346	0.01651573294798883	0.11491570988943607	1.0
PTBXL	17935	14195	13	150	FD	0.3093410255524155	0.002126602163712116	0.013666650374736756	0.1440427469390387	1.0
PTBXL	17935	14195	1	150	SG	0.4392847926481438	0.0017066157860649636	0.014721597038385107	0.09680879619231073	1.0
PTBXL	17935	14195	2	150	SG	0.13971768552900057	0.0018235763771790711	0.01586280300002048	0.09672369735610942	1.0
PTBXL	17935	14195	3	150	SG	0.15507665335198142	0.0018825265399739746	0.016516544671062217	0.0839479431190798	1.0
PTBXL	17935	14195	4	150	SG	0.12372670249333768	0.0016296774262445585	0.015373242566881122	0.07737806975005883	1.0
PTBXL	17935	14195	5	150	SG	0.14808792150523203	0.0018142257759719807	0.015480993352718787	0.10284208807508065	1.0
PTBXL	17935	14195	6	150	SG	0.13734972817653762	0.0017862990162749147	0.016016017064901286	0.08568256777500187	1.0
PTBXL	17935	14195	7	150	SG	0.11066599273735417	0.00183663858303065	0.016727286257385912	0.068904695004982	1.0
PTBXL	17935	14195	8	150	SG	0.13621109626306246	0.0018359492794032145	0.01692177959156913	0.0888548352830928	1.0
PTBXL	17935	14195	9	150	SG	0.17328228453070343	0.0016058906058174832	0.013298106556970446	0.10894499425111971	1.0
PTBXL	17935	14195	10	150	SG	0.14259421366467773	0.0018687099183097554	0.01671939178679239	0.08747769521037056	1.0
PTBXL	17935	14195	11	150	SG	0.09942828307475823	0.0018706901622676858	0.017264177091140153	0.08395965871093418	1.0
PTBXL	17935	14195	12	150	SG	0.08565509581221009	0.0017911298111317388	0.01643962444903518	0.09068014459912986	1.0
PTBXL	17935	14195	13	150	SG	0.18827187698832046	0.001534835492581943	0.013556258099496432	0.087888295414175	1.0
PTBXL	17935	14195	1	150	SPEC	0.9172553526011878	0.0032469759539598326	0.015212538340840085	0.2531723003623319	1.0
PTBXL	17935	14195	2	150	SPEC	1.956713397249736	0.0029078870561255227	0.016030544018062826	0.19930756542560515	1.0
PTBXL	17935	14195	3	150	SPEC	0.46139251152234284	0.0033882876444225325	0.01690472650511117	0.19404417981243677	1.0
PTBXL	17935	14195	4	150	SPEC	0.5923772908846198	0.003183491921193737	0.01571541506597429	0.2558638185435508	1.0
PTBXL	17935	14195	5	150	SPEC	0.5200904266803482	0.0032402833649710036	0.015732433660528174	0.2408762287037013	1.0
PTBXL	17935	14195	6	150	SPEC	0.6764796208609893	0.003023574903814785	0.016291043833281664	0.20816055937291647	1.0
PTBXL	17935	14195	7	150	SPEC	0.8641793950336922	0.00326183210896575	0.01704959024713878	0.2110024528978708	1.0
PTBXL	17935	14195	8	150	SPEC	0.4858496944890473	0.003365078984712449	0.017362209670361988	0.27195944794313087	1.0
PTBXL	17935	14195	9	150	SPEC	0.5063029588638636	0.0030903543108902025	0.013778557066396007	0.2809129783461287	1.0
PTBXL	17935	14195	10	150	SPEC	0.4844876354563204	0.003508584368988587	0.01723610979796436	0.20393577554325262	1.0
PTBXL	17935	14195	11	150	SPEC	0.45243481583815826	0.0031577036013439547	0.017575149583543684	0.19625695297217824	1.0
PTBXL	17935	14195	12	150	SPEC	0.7843755432365689	0.0034246654336905226	0.0168580557265862	0.18350276996608378	1.0
PTBXL	17935	14195	13	150	SPEC	0.5096461333590614	0.00274098913520857	0.013930738029695968	0.2567913378038744	1.0
PTBXL	17935	14195	1	150	SG0SPEC	0.35798794495707625	0.00211286319990779	0.014822321113186763	0.11043036334074484	1.0
PTBXL	17935	14195	2	150	SG0SPEC	0.20964647550119234	0.002137787731001436	0.01594420385029259	0.10445972004561131	1.0
PTBXL	17935	14195	3	150	SG0SPEC	0.2104220253113261	0.0023042826618035563	0.016539570038869175	0.08873116483660438	1.0
PTBXL	17935	14195	4	150	SG0SPEC	0.47916777526742493	0.001987053349736883	0.015444813027703648	0.09779386416435017	1.0
PTBXL	17935	14195	5	150	SG0SPEC	0.2629744475726196	0.002164274952773398	0.015518897581358517	0.10600106291761793	1.0
PTBXL	17935	14195	6	150	SG0SPEC	0.26204542714265083	0.0020986698280997173	0.016116355061757008	0.0847255665948536	1.0
PTBXL	17935	14195	7	150	SG0SPEC	0.22222305833976994	0.002195913771385108	0.016789121040585837	0.07309761363992431	1.0
PTBXL	17935	14195	8	150	SG0SPEC	0.26460457942564036	0.002181949931854414	0.01708718288604834	0.0931691420652278	1.0
PTBXL	17935	14195	9	150	SG0SPEC	0.27755591221021275	0.0019558760268977397	0.013361261208731663	0.12146133353826824	1.0
PTBXL	17935	14195	10	150	SG0SPEC	0.2810908755233976	0.0022252444267618875	0.01678301239464751	0.08671707893775916	1.0
PTBXL	17935	14195	11	150	SG0SPEC	0.18759306676751408	0.0021956312251141877	0.017375054529739465	0.09164586050242687	1.0
PTBXL	17935	14195	12	150	SG0SPEC	0.3164734698454534	0.002132612821090381	0.016543456177472604	0.10370051292435939	1.0
PTBXL	17935	14195	13	150	SG0SPEC	0.29883000489584516	0.0018240942288406067	0.013606913293876628	0.09243167735159669	1.0
PTBXL	1630	8804	1	40	FD	0.1570489911590815	0.002692940535158346	0.009753885755140758	0.038668858028652116	1.0
PTBXL	1630	8804	2	40	FD	0.18551623379052698	0.002050104724140149	0.008480838900750597	0.035650429108045674	1.0
PTBXL	1630	8804	3	40	FD	0.16056660573702874	0.0023653218230853756	0.010236144907627332	0.035596922988525626	1.0
PTBXL	1630	8804	4	40	FD	0.19340442203383798	0.0027371147587254524	0.011963603298163395	0.039799752749675975	1.0
PTBXL	1630	8804	5	40	FD	0.1849750985407282	0.0026489918307519874	0.011670521938415782	0.039135371585889915	1.0
PTBXL	1630	8804	6	40	FD	0.2517507004574721	0.0022797053875643256	0.008352407269575625	0.03154930142619386	1.0
PTBXL	1630	8804	7	40	FD	0.1880211833750705	0.002555387357911399	0.010258993189351775	0.036305585017479984	1.0
PTBXL	1630	8804	8	40	FD	0.15542076913185623	0.0020333729491465503	0.008920993977105834	0.03925750042969716	1.0
PTBXL	1630	8804	9	40	FD	0.18154593344891734	0.0025544916699028267	0.011418685826105456	0.037070864224709114	1.0
PTBXL	1630	8804	10	40	FD	0.15995310748953373	0.002333088226967971	0.010302750760612853	0.03576306886277693	1.0
PTBXL	1630	8804	1	40	SG	0.13876784071793688	0.002240265067661198	0.009614230651941964	0.04542072552850248	1.0
PTBXL	1630	8804	2	40	SG	0.1667602917296027	0.0017158330895169515	0.008399086944545121	0.046001480632516495	1.0
PTBXL	1630	8804	3	40	SG	0.16965098382681612	0.001970629047716522	0.01015385452372163	0.045472786898943525	1.0
PTBXL	1630	8804	4	40	SG	0.1549448841090173	0.0022841672437355466	0.011869734614789419	0.04889209169183259	1.0
PTBXL	1630	8804	5	40	SG	0.16871279878917492	0.002222708496497783	0.011590059644887607	0.047888829668900824	1.0
PTBXL	1630	8804	6	40	SG	0.17180759453019467	0.00188661590161523	0.008239065742314094	0.040438203721653056	1.0
PTBXL	1630	8804	7	40	SG	0.19574404232184492	0.0021292263473890677	0.010159276252381262	0.04418895670283816	1.0
PTBXL	1630	8804	8	40	SG	0.18910421979333492	0.0017094105208340534	0.008852444826835193	0.04804302635252375	1.0
PTBXL	1630	8804	9	40	SG	0.16937241899281333	0.0021472808366574943	0.011340922386533647	0.04672400842483831	1.0
PTBXL	1630	8804	10	40	SG	0.12970614001280104	0.001968885007151372	0.010225432062210693	0.04484412696483667	1.0
PTBXL	1630	8804	1	40	SPEC	0.15773841743397274	0.002794193208771834	0.00987534967520342	0.038396336165899235	1.0
PTBXL	1630	8804	2	40	SPEC	0.19095887674743012	0.002124272213875876	0.008571954778875806	0.0340953166099739	1.0
PTBXL	1630	8804	3	40	SPEC	0.16254157294764884	0.0024538771156760613	0.010340707153721753	0.034149020300234326	1.0
PTBXL	1630	8804	4	40	SPEC	0.2202859135957324	0.0028378231161236014	0.012088484553364871	0.038747769136453405	1.0
PTBXL	1630	8804	5	40	SPEC	0.1780782857100915	0.0027428762485788394	0.011790924407517951	0.03815187754147547	1.0
PTBXL	1630	8804	6	40	SPEC	0.18479632715452157	0.002366789153278304	0.008447372134683499	0.030203297404155564	1.0
PTBXL	1630	8804	7	40	SPEC	0.20038630682491684	0.0026495080589764575	0.010370518073742745	0.035524869701426216	1.0
PTBXL	1630	8804	8	40	SPEC	0.19087039840163963	0.0021050683031588312	0.009011818741577637	0.03821773704713077	1.0
PTBXL	1630	8804	9	40	SPEC	0.18036413305288412	0.002645607109942469	0.011531004071782544	0.03567037493284046	1.0
PTBXL	1630	8804	10	40	SPEC	0.19337096853641933	0.002413965245957344	0.010405372426067892	0.03456802464606066	1.0
PTBXL	1630	8804	1	40	SG0SPEC	0.1588984846377039	0.0026978412945003077	0.009714219794006714	0.04018801260433329	1.0
PTBXL	1630	8804	2	40	SG0SPEC	0.17616704075805856	0.0020544731015227644	0.008459545358370568	0.03812969440156821	1.0
PTBXL	1630	8804	3	40	SG0SPEC	0.1745717656193208	0.002365549336619806	0.01021658237943675	0.03802719583194988	1.0
PTBXL	1630	8804	4	40	SG0SPEC	0.2541365067678275	0.002739487784992521	0.011939664638153975	0.04203812720514123	1.0
PTBXL	1630	8804	5	40	SG0SPEC	0.1847495728924485	0.002653562488238215	0.011651241016551446	0.04118302458874174	1.0
PTBXL	1630	8804	6	40	SG0SPEC	0.17785536489294046	0.0022808596577931217	0.008333281238573248	0.03378193476915614	1.0
PTBXL	1630	8804	7	40	SG0SPEC	0.18375234093123205	0.0025588701153961588	0.010240851489561716	0.03817954921991093	1.0
PTBXL	1630	8804	8	40	SG0SPEC	0.16261858155929995	0.0020379801432908492	0.008903072675083562	0.04141993277671799	1.0
PTBXL	1630	8804	9	40	SG0SPEC	0.20193742097835204	0.0025574047142757532	0.011408124929229014	0.03945396324990543	1.0
PTBXL	1630	8804	10	40	SG0SPEC	0.1758711638058518	0.0023398458813777	0.010286265858722235	0.03791526462104485	1.0
PTBXL	1630	8804	1	100	FD	0.34329329758812005	0.0034375105693828724	0.010639857104902353	0.07934787226439455	1.0
PTBXL	1630	8804	2	100	FD	0.19194065188364567	0.002477791438008451	0.008969044439584314	0.05387990537555307	1.0
PTBXL	1630	8804	3	100	FD	0.21843619079003254	0.0032268456152204075	0.010928262461669148	0.09675903885961824	1.0
PTBXL	1630	8804	4	100	FD	0.17580884370885697	0.0034100062616870064	0.012278408539898915	0.05773741346801654	1.0
PTBXL	1630	8804	5	100	FD	0.43513710656982535	0.003309821277702498	0.012383393629340019	0.05311591790822153	1.0
PTBXL	1630	8804	6	100	FD	0.46239879091760283	0.002925527327268893	0.009184708763872914	0.07194787923325177	1.0
PTBXL	1630	8804	7	100	FD	0.2801888202811978	0.0031960551449508184	0.010780916387826103	0.07731338935455796	1.0
PTBXL	1630	8804	8	100	FD	0.2836832855025622	0.002495121935591373	0.009379406775302218	0.046773779006134435	1.0
PTBXL	1630	8804	9	100	FD	0.24571775167500737	0.0032580947314502255	0.01217673155933561	0.07115712990366177	1.0
PTBXL	1630	8804	10	100	FD	0.3504818257012907	0.002960013806425337	0.010793558554375518	0.05214973147402504	1.0
PTBXL	1630	8804	1	100	SG	0.2278012793146927	0.0023873183996163914	0.009931699951717821	0.04219958601522832	1.0
PTBXL	1630	8804	2	100	SG	0.41109611878943125	0.0018178255381297033	0.008651960987814263	0.029346961984676238	1.0
PTBXL	1630	8804	3	100	SG	0.26893469337768217	0.002178407918173249	0.010442565850154451	0.05882437140705167	1.0
PTBXL	1630	8804	4	100	SG	0.28814979930366874	0.002463124984731711	0.011951076247713686	0.0466073228034234	1.0
PTBXL	1630	8804	5	100	SG	0.2685712285084014	0.0023916903706648653	0.011943310878807392	0.0390140394792913	1.0
PTBXL	1630	8804	6	100	SG	0.2580450991479985	0.0020633172756959603	0.008763553869293509	0.04434230613996016	1.0
PTBXL	1630	8804	7	100	SG	0.1891504325034112	0.002306489722487005	0.010404338301190417	0.04893230154340859	1.0
PTBXL	1630	8804	8	100	SG	0.23197439200815492	0.0018317328616829789	0.009079396677982986	0.03679882959587036	1.0
PTBXL	1630	8804	9	100	SG	0.1840097494213848	0.0023464644380859984	0.01177302779603271	0.04403098761329184	1.0
PTBXL	1630	8804	10	100	SG	0.17738856837038966	0.0021165453234316283	0.010504766000235408	0.03323786324968351	1.0
PTBXL	1630	8804	1	100	SPEC	0.37239865167129593	0.0038784095391077157	0.011011762998189088	0.12241293731007252	1.0
PTBXL	1630	8804	2	100	SPEC	0.2979895406380155	0.002744001897489975	0.009173145268534338	0.08237265752394639	1.0
PTBXL	1630	8804	3	100	SPEC	0.9811619442719877	0.003645022460733805	0.011273601884113223	0.12136208878447079	1.0
PTBXL	1630	8804	4	100	SPEC	0.4241577596149826	0.0037441935486869755	0.012519150688114761	0.07038952473977794	1.0
PTBXL	1630	8804	5	100	SPEC	0.4075937669760288	0.0037290773706436424	0.01269887068901404	0.08162720118295957	1.0
PTBXL	1630	8804	6	100	SPEC	0.4563052669442689	0.003286551747535471	0.00946235299566072	0.0943848930447221	1.0
PTBXL	1630	8804	7	100	SPEC	0.35332668751717533	0.0035174167492434626	0.011043935963119896	0.1051144911706883	1.0
PTBXL	1630	8804	8	100	SPEC	0.8810949866803883	0.0027906603015310327	0.009574075757340796	0.06426569482235274	1.0
PTBXL	1630	8804	9	100	SPEC	0.29846388003521057	0.003590434872078006	0.012449614376434829	0.09411914814508289	1.0
PTBXL	1630	8804	10	100	SPEC	0.36772547691857754	0.0033041579075586604	0.011041069747034631	0.07522980530135272	1.0
PTBXL	1630	8804	1	100	SG0SPEC	0.24763867142258286	0.0030765112266650193	0.010051988690955685	0.0442455862267637	1.0
PTBXL	1630	8804	2	100	SG0SPEC	0.31229523264355974	0.0023166662505028344	0.008721618713481956	0.03250373527478291	1.0
PTBXL	1630	8804	3	100	SG0SPEC	0.4848309224080654	0.0028765741069625567	0.010482446672918002	0.06600222858145664	1.0
PTBXL	1630	8804	4	100	SG0SPEC	0.2704550656777985	0.003127641880318285	0.012052509673943718	0.044267952078958256	1.0
PTBXL	1630	8804	5	100	SG0SPEC	0.23974285503455522	0.003055122969645099	0.011952231030808991	0.03917211793992614	1.0
PTBXL	1630	8804	6	100	SG0SPEC	0.23862296783957462	0.002683866678725679	0.008815902804921172	0.046261630717943564	1.0
PTBXL	1630	8804	7	100	SG0SPEC	0.2002522306404687	0.0029702112639469346	0.010523906398433603	0.047711690631735124	1.0
PTBXL	1630	8804	8	100	SG0SPEC	0.25697471567126373	0.002338358356387829	0.009150996427642069	0.033550216202354335	1.0
PTBXL	1630	8804	9	100	SG0SPEC	0.4023991494954696	0.003015915940186083	0.011792533378921033	0.04282895516623641	1.0
PTBXL	1630	8804	10	100	SG0SPEC	0.20692014919610557	0.0027099508331940377	0.010575341870813961	0.02930410733408318	1.0
PTBXL	1630	8804	1	150	FD	0.3965076400780745	0.003694022403994425	0.010858934341114535	0.10687447599853629	1.0
PTBXL	1630	8804	2	150	FD	0.23219324445986783	0.002639764713369841	0.0090322211916355	0.09152791671469461	1.0
PTBXL	1630	8804	3	150	FD	0.1985746878784237	0.0034243967894676663	0.011030065610733126	0.09825923462409629	1.0
PTBXL	1630	8804	4	150	FD	0.475122791769984	0.0035454965955280028	0.012352879431303716	0.08045600613976009	1.0
PTBXL	1630	8804	5	150	FD	0.3360824422528036	0.003529709659402014	0.012529663437687888	0.09013393746320707	1.0
PTBXL	1630	8804	6	150	FD	0.6009445250155808	0.00316142186578865	0.009342750572162203	0.09196520310962307	1.0
PTBXL	1630	8804	7	150	FD	0.3261738440320955	0.003278780172473923	0.010791447943313317	0.10681758507938206	1.0
PTBXL	1630	8804	8	150	FD	0.5245582639826308	0.0026885906501532913	0.009442968694371882	0.061963389966795075	1.0
PTBXL	1630	8804	9	150	FD	0.186835002056265	0.003316757803796685	0.012290336423943993	0.06546178419617253	1.0
PTBXL	1630	8804	10	150	FD	0.3007144002027879	0.0030808478117489305	0.01082726310509937	0.07152746101033827	1.0
PTBXL	1630	8804	1	150	SG	0.23753769917355413	0.0023894755097777828	0.00994480088059225	0.04265168812775705	1.0
PTBXL	1630	8804	2	150	SG	0.33177023121198185	0.0018189603091427285	0.008659541961552405	0.029463869995528302	1.0
PTBXL	1630	8804	3	150	SG	0.3727927566374926	0.0021833410685075305	0.010497539312164858	0.05818621003674664	1.0
PTBXL	1630	8804	4	150	SG	0.25201462385281875	0.002465411461942911	0.011967065542235202	0.047985437322040254	1.0
PTBXL	1630	8804	5	150	SG	0.3024696747019921	0.002392350702924181	0.011959174731739181	0.04006608317996663	1.0
PTBXL	1630	8804	6	150	SG	0.34342781235028513	0.002065677322422374	0.00877669515585941	0.04533504411894804	1.0
PTBXL	1630	8804	7	150	SG	0.2042947208350528	0.002308558008772043	0.010413336389419384	0.04792699384846627	1.0
PTBXL	1630	8804	8	150	SG	0.2558593394995696	0.0018341236196682822	0.00909682827623037	0.036864384248858066	1.0
PTBXL	1630	8804	9	150	SG	0.17015234727343012	0.0023490619107271694	0.011772215181491798	0.04393993379267333	1.0
PTBXL	1630	8804	10	150	SG	0.21144369413785102	0.0021158632156708917	0.010515877290743492	0.03332270989842122	1.0
PTBXL	1630	8804	1	150	SPEC	0.5717362493312413	0.005170012875689671	0.011650210483769841	0.25539607974460304	1.0
PTBXL	1630	8804	2	150	SPEC	1.2060647623462792	0.00348271239305992	0.00943180953775262	0.26252851563754465	1.0
PTBXL	1630	8804	3	150	SPEC	0.3577478340611622	0.004864862454495551	0.011755592409699481	0.20242307804814405	1.0
PTBXL	1630	8804	4	150	SPEC	0.6345305217344129	0.0045026359115880946	0.012887056171760185	0.21352793890258243	1.0
PTBXL	1630	8804	5	150	SPEC	0.6853720407550553	0.004682690610373822	0.013082747682602619	0.24311863506297735	1.0
PTBXL	1630	8804	6	150	SPEC	0.7637528590644792	0.004175717553955505	0.009989981028162486	0.20108943705987598	1.0
PTBXL	1630	8804	7	150	SPEC	1.0034038131239817	0.004287298447752262	0.01122254858170994	0.24024316899599601	1.0
PTBXL	1630	8804	8	150	SPEC	0.6407809016741046	0.003579000921391102	0.009883209362374645	0.15583821711939416	1.0
PTBXL	1630	8804	9	150	SPEC	0.3929994378153752	0.0040883805013936505	0.012744716644671146	0.14704106278206483	1.0
PTBXL	1630	8804	10	150	SPEC	0.7513994713032424	0.004130184202305909	0.01131570129508562	0.22929811495106636	1.0
PTBXL	1630	8804	1	150	SG0SPEC	0.31590559002228047	0.0031329007884770667	0.01005962247988108	0.05645152641945908	1.0
PTBXL	1630	8804	2	150	SG0SPEC	0.41573875728717025	0.0023574843437531466	0.008732962235625278	0.047039011135185965	1.0
PTBXL	1630	8804	3	150	SG0SPEC	0.28705271416761885	0.0029670876991292907	0.010562123275244004	0.08103309795713795	1.0
PTBXL	1630	8804	4	150	SG0SPEC	0.30137487888099834	0.003163952381557842	0.012083479496889649	0.053201885421934623	1.0
PTBXL	1630	8804	5	150	SG0SPEC	0.2840535036626864	0.0031112523017622507	0.01197992966449772	0.06704215364900515	1.0
PTBXL	1630	8804	6	150	SG0SPEC	0.44947847320040285	0.0027508798433701917	0.008872548125064229	0.05670545737060546	1.0
PTBXL	1630	8804	7	150	SG0SPEC	0.3359690128169662	0.003028168127921875	0.010562917173497745	0.05778225347281918	1.0
PTBXL	1630	8804	8	150	SG0SPEC	0.45473253866454566	0.002395912249933784	0.009191639726824439	0.05502604333023038	1.0
PTBXL	1630	8804	9	150	SG0SPEC	0.26693528099111163	0.0030823763315127274	0.011806210961668338	0.048933788297593935	1.0
PTBXL	1630	8804	10	150	SG0SPEC	0.2713353023044905	0.002767527370995906	0.010599990032519274	0.05515318469051102	1.0
PTBXL	15954	3541	1	40	FD	0.13188422099431235	0.0012783888461096132	0.0054380831655771456	0.057470183624434304	1.0
PTBXL	15954	3541	2	40	FD	0.1402821811155174	0.001478049702729141	0.006386744070789051	0.06678361613479153	1.0
PTBXL	15954	3541	3	40	FD	0.12110391272989103	0.002001829499093454	0.01155479528561853	0.08362550474647844	1.0
PTBXL	15954	3541	4	40	FD	0.19069483482073507	0.0014448591024675398	0.005854616584504895	0.03729843399679423	1.0
PTBXL	15954	3541	5	40	FD	0.09969654937354289	0.0013878282803735577	0.005788203943194639	0.030544193992946986	1.0
PTBXL	15954	3541	6	40	FD	0.145926308393862	0.001495730035697634	0.006145588188815683	0.04195070513176634	1.0
PTBXL	15954	3541	7	40	FD	0.13378042871269977	0.001426443058858271	0.005894547761127023	0.02631086555647844	1.0
PTBXL	15954	3541	8	40	FD	0.18270490164163367	0.0015410213979432717	0.005936091669806494	0.06135502197350161	1.0
PTBXL	15954	3541	9	40	FD	0.16275999478249412	0.0013923011332355785	0.0053054351801342615	0.05360302870941477	1.0
PTBXL	15954	3541	10	40	FD	0.15544961351453193	0.0014310074071118928	0.005331892269048408	0.05539607904659815	1.0
PTBXL	15954	3541	1	40	SG	0.1303276121209545	0.0011096539826628104	0.0053935985644930915	0.05076914517268144	1.0
PTBXL	15954	3541	2	40	SG	0.1344191561722653	0.0012634478573399076	0.0063326767420834	0.0591947482890224	1.0
PTBXL	15954	3541	3	40	SG	0.11556270080395295	0.001792098411960178	0.011533314446110651	0.08478810265002869	1.0
PTBXL	15954	3541	4	40	SG	0.09568777357546526	0.0012627424452066266	0.0057806597543544735	0.03024817804136076	1.0
PTBXL	15954	3541	5	40	SG	1.037326061340451	0.0012180924948432684	0.005724795949733808	0.029357237701575556	1.0
PTBXL	15954	3541	6	40	SG	0.13727363357691888	0.0012873055330417118	0.006076992952446481	0.034982547482111596	1.0
PTBXL	15954	3541	7	40	SG	0.18968733081928188	0.001252364466337471	0.005818231581141689	0.024344919501212266	1.0
PTBXL	15954	3541	8	40	SG	0.14023142718175796	0.0013208035878985013	0.005862327048365542	0.05516703645239248	1.0
PTBXL	15954	3541	9	40	SG	0.14633757255130375	0.0012178257944183931	0.005253155490761218	0.04863164635211572	1.0
PTBXL	15954	3541	10	40	SG	0.15995939988170493	0.0012506790354681126	0.005283816903785219	0.05022619628473654	1.0
PTBXL	15954	3541	1	40	SPEC	0.14201760958144447	0.00131643408901822	0.005480273869223132	0.06165871909231131	1.0
PTBXL	15954	3541	2	40	SPEC	0.1450348971619404	0.0015263715218151396	0.006438050746675718	0.07194126296121339	1.0
PTBXL	15954	3541	3	40	SPEC	0.12337207234610555	0.0020482422267598856	0.011630037743948714	0.08568712678777107	1.0
PTBXL	15954	3541	4	40	SPEC	0.19337633631820286	0.0014866627770128596	0.005897457386029408	0.04136620058795743	1.0
PTBXL	15954	3541	5	40	SPEC	0.09969739902320635	0.0014255690081683857	0.005824325059231266	0.03364197484335201	1.0
PTBXL	15954	3541	6	40	SPEC	0.14906546247317637	0.001543635095539804	0.006189997106974116	0.04611033293035402	1.0
PTBXL	15954	3541	7	40	SPEC	0.12949801965256968	0.001464770223064948	0.005935767720291489	0.02933184751894382	1.0
PTBXL	15954	3541	8	40	SPEC	0.15922188037113044	0.0015905366147448067	0.005990559705530917	0.06554707773517862	1.0
PTBXL	15954	3541	9	40	SPEC	0.16244282672727856	0.001432067795566849	0.005347440671614688	0.056947084300501334	1.0
PTBXL	15954	3541	10	40	SPEC	0.15767644752386825	0.0014713505914701525	0.005373140328244786	0.05891335165496897	1.0
PTBXL	15954	3541	1	40	SG0SPEC	0.1294553774732857	0.0012781877191448293	0.0054219750490430785	0.05718021109091306	1.0
PTBXL	15954	3541	2	40	SG0SPEC	0.1463995580046382	0.001475240857895578	0.006364771446656463	0.06602672776389952	1.0
PTBXL	15954	3541	3	40	SG0SPEC	0.12400445630733942	0.0020045938138096896	0.011535968937956984	0.08467061383339063	1.0
PTBXL	15954	3541	4	40	SG0SPEC	0.2042137343667907	0.001445893390844042	0.005844326686382155	0.03606565745745809	1.0
PTBXL	15954	3541	5	40	SG0SPEC	0.10724283725231043	0.0013911227322051193	0.005789293904145804	0.029982074815285312	1.0
PTBXL	15954	3541	6	40	SG0SPEC	0.15637459084100996	0.0014926647089765971	0.006132686961930115	0.04096784099705611	1.0
PTBXL	15954	3541	7	40	SG0SPEC	0.1580665605416868	0.0014314989772799321	0.005889492408166921	0.025745632119174168	1.0
PTBXL	15954	3541	8	40	SG0SPEC	0.3365548968356451	0.0015390691166421884	0.005906291404210102	0.061102601742476226	1.0
PTBXL	15954	3541	9	40	SG0SPEC	0.15639852070340848	0.0013922991020236292	0.005288724449129202	0.053629390267857624	1.0
PTBXL	15954	3541	10	40	SG0SPEC	0.15431511483876534	0.0014345863387477153	0.005319297906317735	0.05503455011564363	1.0
PTBXL	15954	3541	1	100	FD	0.2381532420476794	0.0018824122291256256	0.006307966993810447	0.12606402646963694	1.0
PTBXL	15954	3541	2	100	FD	0.2911066077789638	0.0021422596296549867	0.007549168614859576	0.12110072811294523	1.0
PTBXL	15954	3541	3	100	FD	0.23343581585895312	0.002842814935436669	0.012297074979249603	0.1055694819526436	1.0
PTBXL	15954	3541	4	100	FD	0.21278358514348694	0.0020008282135048623	0.006542018164203111	0.05939542647999942	1.0
PTBXL	15954	3541	5	100	FD	0.7875897284694672	0.0017370841392185437	0.00597589353070873	0.1007804524483912	1.0
PTBXL	15954	3541	6	100	FD	0.2399546640503702	0.002000763324774016	0.006831064581671776	0.09163825642629585	1.0
PTBXL	15954	3541	7	100	FD	0.23328031942301947	0.0018369879547693855	0.006265082394317197	0.09138937496610795	1.0
PTBXL	15954	3541	8	100	FD	0.2706174135022508	0.0020638013605495968	0.006443050504723316	0.09759499760986393	1.0
PTBXL	15954	3541	9	100	FD	0.2785312610275227	0.0018452056216450683	0.006081822081046479	0.0875157891893144	1.0
PTBXL	15954	3541	10	100	FD	0.28717964321096373	0.0020230964078101514	0.006289579241831351	0.1289803492588358	1.0
PTBXL	15954	3541	1	100	SG	0.13599080967163277	0.0012273427462247697	0.005984323083730679	0.08104675467037326	1.0
PTBXL	15954	3541	2	100	SG	0.20949380096011394	0.0013936534892764695	0.007090617138010043	0.10416266875340785	1.0
PTBXL	15954	3541	3	100	SG	0.2200571499280364	0.0019210606597910777	0.0120056677122307	0.08314701491407478	1.0
PTBXL	15954	3541	4	100	SG	0.25712878749274326	0.0013913200812731455	0.0061176144443650625	0.05966267819012762	1.0
PTBXL	15954	3541	5	100	SG	0.17783670683757424	0.001293226391907853	0.005792728828607601	0.05547078403876555	1.0
PTBXL	15954	3541	6	100	SG	0.18866951212703573	0.0014174917595784493	0.006415882103958362	0.07853461477387888	1.0
PTBXL	15954	3541	7	100	SG	0.218421109994703	0.0013046641771242073	0.006025804737427503	0.04753935670745436	1.0
PTBXL	15954	3541	8	100	SG	0.21136409257132438	0.0014271317691323167	0.006251370451531855	0.07049560539116033	1.0
PTBXL	15954	3541	9	100	SG	0.15961968636844448	0.0013163105822263572	0.005724661367786051	0.05823066695322489	1.0
PTBXL	15954	3541	10	100	SG	0.21584683520300169	0.001341646800141852	0.005826800622417291	0.07315363914764007	1.0
PTBXL	15954	3541	1	100	SPEC	0.48099652787698427	0.0022052396097402027	0.00654760200187667	0.17521177656178544	1.0
PTBXL	15954	3541	2	100	SPEC	0.5979744613946631	0.002559874541230336	0.007851811654120092	0.1630835748482939	1.0
PTBXL	15954	3541	3	100	SPEC	0.36567539725498444	0.0034137507088608326	0.01261086070418265	0.14381081915786909	1.0
PTBXL	15954	3541	4	100	SPEC	0.5508144917844848	0.002309331466001365	0.00680120707396048	0.09042869512188481	1.0
PTBXL	15954	3541	5	100	SPEC	0.4774213453063014	0.0019993648692976	0.006134713636906056	0.14357761625418292	1.0
PTBXL	15954	3541	6	100	SPEC	0.34390578853185866	0.002277100573446755	0.007093285625466423	0.10708253637197186	1.0
PTBXL	15954	3541	7	100	SPEC	0.4522440775717123	0.0021880198761285675	0.00645803397021536	0.1435426145545541	1.0
PTBXL	15954	3541	8	100	SPEC	0.32623842952378446	0.002458891557727237	0.006682943255411696	0.14023195280089404	1.0
PTBXL	15954	3541	9	100	SPEC	0.43639453930426486	0.0021505967902620523	0.006326657161291969	0.1316188974139718	1.0
PTBXL	15954	3541	10	100	SPEC	0.40807178526348314	0.0023980602654999337	0.006575717521851051	0.17926543848098478	1.0
PTBXL	15954	3541	1	100	SG0SPEC	0.33811970808591135	0.0015796978933623877	0.005898810643370769	0.08241135759497513	1.0
PTBXL	15954	3541	2	100	SG0SPEC	0.22408614580548686	0.0017978047548573208	0.006909339812094584	0.12047507036576023	1.0
PTBXL	15954	3541	3	100	SG0SPEC	0.21720873348991288	0.002282751639352214	0.012034257860318158	0.0810279872222389	1.0
PTBXL	15954	3541	4	100	SG0SPEC	0.2116550511189188	0.0017507559676936124	0.006064459036746767	0.07192545086503271	1.0
PTBXL	15954	3541	5	100	SG0SPEC	0.2253951402584341	0.0016042572807697232	0.005890964232212776	0.07368439554256943	1.0
PTBXL	15954	3541	6	100	SG0SPEC	0.18456218446516717	0.001796022273620709	0.006407271510963087	0.0863647688511443	1.0
PTBXL	15954	3541	7	100	SG0SPEC	0.3382927191626192	0.0015996832232897653	0.006086553145984994	0.06313107773251402	1.0
PTBXL	15954	3541	8	100	SG0SPEC	0.23171991528905814	0.0017917239361069683	0.00630799706908749	0.08044104462676989	1.0
PTBXL	15954	3541	9	100	SG0SPEC	0.255014114090419	0.001624905635517126	0.005689931902613789	0.06486193516511402	1.0
PTBXL	15954	3541	10	100	SG0SPEC	0.24841931288294639	0.0016904895049825086	0.005705097519846595	0.07299778191179282	1.0
PTBXL	15954	3541	1	150	FD	0.4327302115904154	0.002075325535483902	0.006489657814052078	0.16568532684688136	1.0
PTBXL	15954	3541	2	150	FD	0.3982357558640475	0.0023619704700723137	0.00770770388217965	0.1303912334377267	1.0
PTBXL	15954	3541	3	150	FD	0.4132473059989876	0.0033068245294110544	0.012486331375452141	0.14837520458912573	1.0
PTBXL	15954	3541	4	150	FD	0.3417094002040282	0.0022949860978747853	0.006666129587836054	0.11732777051409692	1.0
PTBXL	15954	3541	5	150	FD	0.4155595095820981	0.00208037287508133	0.006179111921270131	0.09804552675138505	1.0
PTBXL	15954	3541	6	150	FD	0.3722787835025161	0.002222535813077631	0.00706344109610219	0.10002053386725046	1.0
PTBXL	15954	3541	7	150	FD	0.3895701247436536	0.0021749566210773692	0.006507489549466482	0.10206526448170913	1.0
PTBXL	15954	3541	8	150	FD	0.3352275661885122	0.0023958341399682847	0.006580816219044219	0.10645424913052265	1.0
PTBXL	15954	3541	9	150	FD	0.29451656957840566	0.002093702184871779	0.006206680780263687	0.13168418136567842	1.0
PTBXL	15954	3541	10	150	FD	0.3571654512935213	0.002279482419560325	0.006620184651890293	0.15478483654515834	1.0
PTBXL	15954	3541	1	150	SG	0.2176832029600861	0.001229935367144753	0.005999733950895607	0.08365492674030627	1.0
PTBXL	15954	3541	2	150	SG	0.17656887444407326	0.001395616009598921	0.007108901779846735	0.10439347668059121	1.0
PTBXL	15954	3541	3	150	SG	0.9205011490622607	0.0019245878267240028	0.012026658489181686	0.08346571314748527	1.0
PTBXL	15954	3541	4	150	SG	0.17039502128333	0.0013953641915185704	0.006147173571347976	0.059442028556305676	1.0
PTBXL	15954	3541	5	150	SG	0.14441480455162672	0.0012947942778751209	0.00580133569362451	0.05508170141009603	1.0
PTBXL	15954	3541	6	150	SG	0.19626246524418836	0.0014171739483721138	0.0064213726414603794	0.07929848113880779	1.0
PTBXL	15954	3541	7	150	SG	0.22757158722942686	0.0013074580448615817	0.006031611360493802	0.04733914036815119	1.0
PTBXL	15954	3541	8	150	SG	0.21198533750549897	0.0014290296664212336	0.006255683028714794	0.0703662127173948	1.0
PTBXL	15954	3541	9	150	SG	0.17753195645487382	0.001318511531850893	0.005732251145230262	0.0593463958258075	1.0
PTBXL	15954	3541	10	150	SG	0.19902189502618822	0.001346690019293867	0.005822955779706787	0.07355973405145401	1.0
PTBXL	15954	3541	1	150	SPEC	0.6594688481658534	0.003073059887637264	0.007119054850855346	0.27872177028409056	1.0
PTBXL	15954	3541	2	150	SPEC	0.6173865463843483	0.0034035170402463974	0.008324586979075673	0.20578623387920683	1.0
PTBXL	15954	3541	3	150	SPEC	0.6765636795505875	0.005119002090429858	0.013312424456307165	0.2840950004735062	1.0
PTBXL	15954	3541	4	150	SPEC	0.770520849574306	0.0035141632446710697	0.007458738121232372	0.22633276164917854	1.0
PTBXL	15954	3541	5	150	SPEC	0.45411725377726037	0.003460782221925358	0.006904724384997756	0.1673405696642226	1.0
PTBXL	15954	3541	6	150	SPEC	0.6670057099781249	0.0033493138880391453	0.00769184939607967	0.2389861861839981	1.0
PTBXL	15954	3541	7	150	SPEC	1.125441985714828	0.003546003560146932	0.007355680924741219	0.21141719959457267	1.0
PTBXL	15954	3541	8	150	SPEC	0.5313103011541452	0.0035275622698729865	0.007287691491118412	0.2374683206409421	1.0
PTBXL	15954	3541	9	150	SPEC	0.794295169574362	0.0030149534962136664	0.006820470926363138	0.2485135872081901	1.0
PTBXL	15954	3541	10	150	SPEC	0.6378394630002897	0.0034000231259750744	0.007419385070089077	0.1909589777659089	1.0
PTBXL	15954	3541	1	150	SG0SPEC	0.43298658825446296	0.0016437457947248298	0.0059565011425194775	0.0976154550797147	1.0
PTBXL	15954	3541	2	150	SG0SPEC	0.25874554288029566	0.0018555016055015795	0.006943492163866191	0.1254096657031411	1.0
PTBXL	15954	3541	3	150	SG0SPEC	0.3832638067217102	0.002387802681069296	0.012116764594682734	0.12561174219274523	1.0
PTBXL	15954	3541	4	150	SG0SPEC	0.30464894318357605	0.0018003122796118934	0.0060984939678319985	0.09492377754521936	1.0
PTBXL	15954	3541	5	150	SG0SPEC	0.30279534447761847	0.0016657658532940039	0.00591845369968471	0.07461895011039177	1.0
PTBXL	15954	3541	6	150	SG0SPEC	0.35644434954829674	0.0018463760280860813	0.006430473552926898	0.1073214510994565	1.0
PTBXL	15954	3541	7	150	SG0SPEC	0.35739609199824485	0.0017023046868021219	0.006135193589045664	0.07467782290793654	1.0
PTBXL	15954	3541	8	150	SG0SPEC	0.38209385388682887	0.0018572879218399477	0.00637515100377641	0.10372619320949682	1.0
PTBXL	15954	3541	9	150	SG0SPEC	0.29603103679577647	0.0016687228714950715	0.005733396078190987	0.07923455781905052	1.0
PTBXL	15954	3541	10	150	SG0SPEC	0.349275656284483	0.0017625806126938322	0.005731582676698544	0.11615820996480918	1.0
PTBXL	3949	6188	1	40	FD	0.11570166330576225	0.0013773035647265802	0.011028357111196162	0.033517785136817205	1.0
PTBXL	3949	6188	2	40	FD	0.1360336027542153	0.001545465159138359	0.012031089762193409	0.04096844446014773	1.0
PTBXL	3949	6188	3	40	FD	0.14940250220457768	0.0013540567155878984	0.010703546464379663	0.03942064106543039	1.0
PTBXL	3949	6188	4	40	FD	0.2178231008878759	0.001425026493046923	0.01092535752093715	0.0350684041089795	1.0
PTBXL	3949	6188	5	40	FD	0.12475431276857271	0.0015519556695688511	0.011645552961892246	0.04156301443679661	1.0
PTBXL	3949	6188	6	40	FD	0.13666260789731519	0.0014278038306950324	0.01152988518301241	0.036886764073890535	1.0
PTBXL	3949	6188	7	40	FD	0.14519740379860877	0.0013621301279249248	0.01161487694090693	0.03284580506252729	1.0
PTBXL	3949	6188	8	40	FD	0.13524567474371546	0.0012233542212918952	0.010698093413453303	0.02774178360726251	1.0
PTBXL	3949	6188	9	40	FD	0.12805177152731106	0.001365471432680692	0.010604786715989413	0.04010397038533621	1.0
PTBXL	3949	6188	10	40	FD	0.179827188816831	0.0014550194068058608	0.01173052436851605	0.04343803823600294	1.0
PTBXL	3949	6188	11	40	FD	0.1676447085468567	0.0012954695732569751	0.010968695745204564	0.03331278511120368	1.0
PTBXL	3949	6188	1	40	SG	0.09358469751084526	0.0012592744304316561	0.011034194616591806	0.030086626036398393	1.0
PTBXL	3949	6188	2	40	SG	0.13266076433947255	0.0013778207866094517	0.012036152510776492	0.036818944210199864	1.0
PTBXL	3949	6188	3	40	SG	0.14275804809986267	0.001196405667036288	0.010709627758474245	0.03765594767611219	1.0
PTBXL	3949	6188	4	40	SG	0.18546839322749087	0.0012639627857999546	0.010930399054645655	0.03248180401774214	1.0
PTBXL	3949	6188	5	40	SG	0.1210125821492706	0.0013740913666489716	0.011645990083944294	0.03405083580096989	1.0
PTBXL	3949	6188	6	40	SG	0.21620351022945497	0.0012729730888303653	0.01154029945162634	0.030402717505824194	1.0
PTBXL	3949	6188	7	40	SG	0.10217610008165746	0.0012149065962139397	0.011627596185403377	0.028759291112080785	1.0
PTBXL	3949	6188	8	40	SG	0.11589919431095598	0.0010895464516338838	0.01070482334468445	0.025161863986668517	1.0
PTBXL	3949	6188	9	40	SG	0.11102314999748798	0.001223208543735795	0.010603169026070123	0.03266247075883506	1.0
PTBXL	3949	6188	10	40	SG	0.18104437607605536	0.0012974555932767592	0.01174271442886782	0.037279146810881056	1.0
PTBXL	3949	6188	11	40	SG	0.14756059571385044	0.0011411711937122915	0.010976072415668189	0.02969356814789545	1.0
PTBXL	3949	6188	1	40	SPEC	0.12325229768289866	0.001403936780383985	0.011058616762144546	0.03557452095663949	1.0
PTBXL	3949	6188	2	40	SPEC	0.14170832798478328	0.001583113654423349	0.012059427026138587	0.04370770392815517	1.0
PTBXL	3949	6188	3	40	SPEC	0.15949423284365724	0.001390022843087681	0.01073202479688291	0.04190298335058368	1.0
PTBXL	3949	6188	4	40	SPEC	0.23206518595600922	0.0014614111406257482	0.010953614196062045	0.03842271798366254	1.0
PTBXL	3949	6188	5	40	SPEC	0.1315182078959354	0.0015929038751712748	0.011681658799440706	0.04606042178927297	1.0
PTBXL	3949	6188	6	40	SPEC	0.1391778953800731	0.00146329673199946	0.011565490036242394	0.040907276028419	1.0
PTBXL	3949	6188	7	40	SPEC	0.14598040463164053	0.0013977112523236269	0.011642859279411631	0.0355825345053981	1.0
PTBXL	3949	6188	8	40	SPEC	0.14459388427925893	0.0012545107793551435	0.010728587692557813	0.03015949161325296	1.0
PTBXL	3949	6188	9	40	SPEC	0.1623732348014855	0.0013983151483648905	0.010632411903643425	0.044582839330294353	1.0
PTBXL	3949	6188	10	40	SPEC	0.1766343898227969	0.0014914197540236054	0.011763171796190576	0.04755543581494464	1.0
PTBXL	3949	6188	11	40	SPEC	0.17228510684777887	0.0013316082874390307	0.011002989585192986	0.036314039302826534	1.0
PTBXL	3949	6188	1	40	SG0SPEC	0.12430615521562154	0.0013787991491875662	0.011040894184844618	0.03323747056548223	1.0
PTBXL	3949	6188	2	40	SG0SPEC	0.13970298839111692	0.0015423899213192083	0.012057518455272354	0.040574792843359256	1.0
PTBXL	3949	6188	3	40	SG0SPEC	0.14833406571885724	0.0013498217956306197	0.010720951975508791	0.0389893799304139	1.0
PTBXL	3949	6188	4	40	SG0SPEC	0.2079807611951919	0.0014224157844332037	0.010947042825482773	0.03333850152251915	1.0
PTBXL	3949	6188	5	40	SG0SPEC	0.12455315796501135	0.0015465589123238566	0.011657416052444384	0.039716610140942694	1.0
PTBXL	3949	6188	6	40	SG0SPEC	0.1484614602187381	0.0014217449470686238	0.011540020382475953	0.034811351638203446	1.0
PTBXL	3949	6188	7	40	SG0SPEC	0.2574672813087671	0.0013575648038528978	0.011636721315215605	0.03149541205217931	1.0
PTBXL	3949	6188	8	40	SG0SPEC	0.14418400390023145	0.0012192095772252973	0.010704134840427119	0.02679831014634911	1.0
PTBXL	3949	6188	9	40	SG0SPEC	0.12922081363275673	0.0013610974076671862	0.010624918303121947	0.0382688210084718	1.0
PTBXL	3949	6188	10	40	SG0SPEC	0.15380151626157143	0.0014491013928853978	0.011744469868838274	0.04223770444284208	1.0
PTBXL	3949	6188	11	40	SG0SPEC	0.16784911249725462	0.0012890694574324406	0.01097233581358343	0.032246514183947736	1.0
PTBXL	3949	6188	1	100	FD	0.27021070243924344	0.002050475523716764	0.011300545961233872	0.08465036496758795	1.0
PTBXL	3949	6188	2	100	FD	0.2576348574149825	0.0021623497170724015	0.011909236164587661	0.08055498046985629	1.0
PTBXL	3949	6188	3	100	FD	0.22295735000464165	0.0019020968687295462	0.01064009819344211	0.10289212420879462	1.0
PTBXL	3949	6188	4	100	FD	0.5069280041427511	0.0020767531767748124	0.011040525430770193	0.12242063781428031	1.0
PTBXL	3949	6188	5	100	FD	0.2998776479078352	0.0022247532850195213	0.011939611491910862	0.07782510509722089	1.0
PTBXL	3949	6188	6	100	FD	0.27821964181392095	0.0022029965736155357	0.011658651809535549	0.08232727520498076	1.0
PTBXL	3949	6188	7	100	FD	0.2815820159207584	0.0019979082485857753	0.011533341851411659	0.08698073790706935	1.0
PTBXL	3949	6188	8	100	FD	0.28734471279048396	0.00181815586410397	0.010772104329606761	0.07113372156562965	1.0
PTBXL	3949	6188	9	100	FD	0.33734299224899505	0.001986528384548534	0.010809664976806941	0.08339566998892975	1.0
PTBXL	3949	6188	10	100	FD	0.2376439723040477	0.0022251727267655983	0.01178848819501353	0.06846209045941809	1.0
PTBXL	3949	6188	11	100	FD	0.3553810043133322	0.0019212153058763691	0.011077172548077115	0.06805304478594006	1.0
PTBXL	3949	6188	1	100	SG	0.18314972667576698	0.0013660629947855603	0.011098726903624052	0.060038560048068054	1.0
PTBXL	3949	6188	2	100	SG	0.17701839966397365	0.0015214127354866947	0.011825113814026417	0.07181292230312003	1.0
PTBXL	3949	6188	3	100	SG	0.2191892504495588	0.0013260100998034375	0.010566403704927528	0.07412560992517378	1.0
PTBXL	3949	6188	4	100	SG	0.2376501678281507	0.0014007213175533787	0.010866376903418401	0.09431254489935818	1.0
PTBXL	3949	6188	5	100	SG	0.1987197381345347	0.001546513981538918	0.011718537598849726	0.0803863249217549	1.0
PTBXL	3949	6188	6	100	SG	0.3001782214099159	0.0014513823160907852	0.011459157300620313	0.07687741451933126	1.0
PTBXL	3949	6188	7	100	SG	0.1652214084304027	0.0013668027562481146	0.011484248547855727	0.08001201038848874	1.0
PTBXL	3949	6188	8	100	SG	0.18332617744308405	0.0012189308556996433	0.01071009916585297	0.05529118735465189	1.0
PTBXL	3949	6188	9	100	SG	0.25188247722249546	0.0013717715885310509	0.010581259778152087	0.08288280274491638	1.0
PTBXL	3949	6188	10	100	SG	0.1421155780370615	0.0014634690891858224	0.01168698580592081	0.08060593104338537	1.0
PTBXL	3949	6188	11	100	SG	0.21763926298798206	0.0012934300130992542	0.011043280961051033	0.06800855729998698	1.0
PTBXL	3949	6188	1	100	SPEC	0.36760660324999755	0.0024095965188272546	0.01146854166566189	0.10360134943929017	1.0
PTBXL	3949	6188	2	100	SPEC	0.4098183534606319	0.0024702332910256143	0.012010288867962227	0.10286560976845804	1.0
PTBXL	3949	6188	3	100	SPEC	0.47758428152828875	0.0021876401707075694	0.010731399986187459	0.14232483375382946	1.0
PTBXL	3949	6188	4	100	SPEC	0.5630670814225757	0.0024189351562697143	0.011191459919523097	0.16890935607167498	1.0
PTBXL	3949	6188	5	100	SPEC	0.9152232237824725	0.002526025501168838	0.012107959100513817	0.08653884310385339	1.0
PTBXL	3949	6188	6	100	SPEC	0.3590634095257696	0.002570139687671465	0.01182734757969192	0.1155910663196238	1.0
PTBXL	3949	6188	7	100	SPEC	0.33409939502472474	0.0023226426476731094	0.01165193840712598	0.11161625672443937	1.0
PTBXL	3949	6188	8	100	SPEC	0.4913886855381897	0.0021234935441218853	0.010872982899432417	0.09052054227948358	1.0
PTBXL	3949	6188	9	100	SPEC	0.5748750554257583	0.0023124741620118294	0.010974144420150968	0.10399597189140147	1.0
PTBXL	3949	6188	10	100	SPEC	0.30135061195357066	0.00263002858408957	0.011936162294253047	0.08899039820577963	1.0
PTBXL	3949	6188	11	100	SPEC	0.4213059632866576	0.0022361511339636002	0.011166325013942428	0.09592812672063086	1.0
PTBXL	3949	6188	1	100	SG0SPEC	0.20508996879763314	0.0016050551210254427	0.011075412524809083	0.06487278130959102	1.0
PTBXL	3949	6188	2	100	SG0SPEC	0.19609595562456555	0.0018294458092429813	0.011914929136287052	0.07916590819892291	1.0
PTBXL	3949	6188	3	100	SG0SPEC	0.2368750363562668	0.001612866545224828	0.010635392324579912	0.07602643529306155	1.0
PTBXL	3949	6188	4	100	SG0SPEC	0.26362164381272263	0.0017300380700777803	0.010917882342795041	0.09449942637657015	1.0
PTBXL	3949	6188	5	100	SG0SPEC	0.2398399361037537	0.0018894857158929523	0.011702662950111405	0.08083389616914273	1.0
PTBXL	3949	6188	6	100	SG0SPEC	0.20191947230580654	0.0017868052505915655	0.01147921698585474	0.08469044551333223	1.0
PTBXL	3949	6188	7	100	SG0SPEC	0.23718626710498178	0.0016743412049542463	0.011543360738129397	0.09085511121549038	1.0
PTBXL	3949	6188	8	100	SG0SPEC	0.2162204799952134	0.0014862520879997839	0.010755105447252299	0.060561727207699284	1.0
PTBXL	3949	6188	9	100	SG0SPEC	0.18410795524330067	0.0016691175700401723	0.010601067361598939	0.08841758040665487	1.0
PTBXL	3949	6188	10	100	SG0SPEC	0.26372795077786176	0.0017896800531341352	0.011734699905925029	0.09550126594248157	1.0
PTBXL	3949	6188	11	100	SG0SPEC	0.23035031489170463	0.0015904402491699516	0.011082144650353034	0.07068731980971733	1.0
PTBXL	3949	6188	1	150	FD	0.3830922835473151	0.002170318609062411	0.011408059675456463	0.07722224732079062	1.0
PTBXL	3949	6188	2	150	FD	0.27804118181349	0.0023175673141305106	0.011940441857826948	0.11564575177887995	1.0
PTBXL	3949	6188	3	150	FD	0.3629395779142158	0.0020616114102002064	0.010711158324370034	0.136757707740244	1.0
PTBXL	3949	6188	4	150	FD	0.3946792943112092	0.002269423655344871	0.011107207977064914	0.16603848752484462	1.0
PTBXL	3949	6188	5	150	FD	0.623315604667939	0.0023640471442736982	0.011995980688718306	0.0863235244168422	1.0
PTBXL	3949	6188	6	150	FD	0.4044965392445177	0.0023523832888333986	0.01175448307541048	0.09438269481952433	1.0
PTBXL	3949	6188	7	150	FD	0.35875328593573513	0.0021563075493103924	0.01159736353202158	0.11923050840819215	1.0
PTBXL	3949	6188	8	150	FD	0.5555837669757812	0.001988604922787618	0.010838198589487568	0.0718920073992154	1.0
PTBXL	3949	6188	9	150	FD	0.3816803564125657	0.002170005411323957	0.010957898907115078	0.0966071348221668	1.0
PTBXL	3949	6188	10	150	FD	0.5196261735750688	0.002430761956891721	0.011876701537209126	0.09080770829320577	1.0
PTBXL	3949	6188	11	150	FD	0.3204982699424262	0.002064675598910033	0.011140145910550922	0.10700687142402436	1.0
PTBXL	3949	6188	1	150	SG	0.17919263261670948	0.0013660810151309465	0.011095307617655578	0.06167363938419588	1.0
PTBXL	3949	6188	2	150	SG	0.17992943476980747	0.0015229693428258414	0.01182682649897314	0.07235960743717128	1.0
PTBXL	3949	6188	3	150	SG	0.24794200037577627	0.0013262029676603118	0.010566491404517655	0.07420341070645842	1.0
PTBXL	3949	6188	4	150	SG	0.18368708004431603	0.0014018395389900182	0.01086981974360413	0.09481871742958407	1.0
PTBXL	3949	6188	5	150	SG	0.1905016257096588	0.0015457895939452188	0.011722664232810102	0.08088991912499761	1.0
PTBXL	3949	6188	6	150	SG	0.3497622436180182	0.0014534741232298566	0.011464302713197903	0.07708784155370685	1.0
PTBXL	3949	6188	7	150	SG	0.2330013174053929	0.0013668915777747194	0.01148350875821243	0.08002744107179112	1.0
PTBXL	3949	6188	8	150	SG	0.2153301472075018	0.0012198228727431472	0.010704144626069305	0.055749940618205464	1.0
PTBXL	3949	6188	9	150	SG	0.18769378192765238	0.0013733176000106711	0.010590866907518296	0.08279675737528715	1.0
PTBXL	3949	6188	10	150	SG	0.14798979175796909	0.001463959659004169	0.011683351876526651	0.08044517169163867	1.0
PTBXL	3949	6188	11	150	SG	0.18466671535620643	0.001294120187324773	0.011033143712789184	0.06788492876756294	1.0
PTBXL	3949	6188	1	150	SPEC	0.7515065777354591	0.0029425804983941387	0.011722144483430771	0.1728623841355593	1.0
PTBXL	3949	6188	2	150	SPEC	0.5445760005876208	0.003174100144715225	0.012182670258304853	0.2691138128312134	1.0
PTBXL	3949	6188	3	150	SPEC	0.49965633433639545	0.002742728837496871	0.010948243594324773	0.25993560625654233	1.0
PTBXL	3949	6188	4	150	SPEC	0.6278093131857152	0.003096710276348723	0.011424427297105104	0.2813705971444327	1.0
PTBXL	3949	6188	5	150	SPEC	1.0533747430638907	0.0033147341460415965	0.012344588049477464	0.2054625863758812	1.0
PTBXL	3949	6188	6	150	SPEC	0.6497484543438541	0.0032809110594038994	0.012133536019078649	0.18906227181856006	1.0
PTBXL	3949	6188	7	150	SPEC	0.6517736631867704	0.0028055241082278284	0.011873805002610491	0.21848753332050347	1.0
PTBXL	3949	6188	8	150	SPEC	0.6164175088190625	0.002792956316484649	0.011102428669937167	0.11851612130581463	1.0
PTBXL	3949	6188	9	150	SPEC	1.3373467188026238	0.0031705415890264576	0.011363649879374021	0.25489309729682635	1.0
PTBXL	3949	6188	10	150	SPEC	0.4143501185093061	0.0033376885736652296	0.01223616042065876	0.17106680612605693	1.0
PTBXL	3949	6188	11	150	SPEC	0.5971620058183067	0.002756397193880198	0.011352649848136448	0.21707779894755397	1.0
PTBXL	3949	6188	1	150	SG0SPEC	0.2936796725135541	0.0016256955600921007	0.011076579819317612	0.08769892532821096	1.0
PTBXL	3949	6188	2	150	SG0SPEC	0.2687630260637947	0.0018533394101225829	0.011916810031052546	0.09751241046661137	1.0
PTBXL	3949	6188	3	150	SG0SPEC	0.31759435219088505	0.0016323022587005787	0.01062627372595606	0.08677658817177107	1.0
PTBXL	3949	6188	4	150	SG0SPEC	0.2919242269689782	0.0017719944178160604	0.010924596807003079	0.10394589587715239	1.0
PTBXL	3949	6188	5	150	SG0SPEC	0.35116141390655303	0.0018994744957473205	0.01170461799770717	0.08497378110627922	1.0
PTBXL	3949	6188	6	150	SG0SPEC	0.2686666556318189	0.0018171179516609413	0.011472048006483656	0.09301687685715529	1.0
PTBXL	3949	6188	7	150	SG0SPEC	0.3177247368545091	0.0016966567556318114	0.011545864919834253	0.09993124549831801	1.0
PTBXL	3949	6188	8	150	SG0SPEC	0.35067687242819	0.0015166474551901767	0.010755578711224829	0.09317284982964781	1.0
PTBXL	3949	6188	9	150	SG0SPEC	0.2544228071740676	0.0016925389061109072	0.010601011625231778	0.09716193594041467	1.0
PTBXL	3949	6188	10	150	SG0SPEC	0.3309526855743864	0.0018152138507106417	0.011741861275885975	0.11168463714712336	1.0
PTBXL	3949	6188	11	150	SG0SPEC	0.25181133710919057	0.0016147510574536336	0.011080135158188165	0.08325814559713073	1.0
PTBXL	21021	14309	1	40	FD	0.15653954846994614	0.0043587335916248846	0.02410020674128016	0.10547512970850166	1.0
PTBXL	21021	14309	2	40	FD	0.15397401136312655	0.004710420810253183	0.02658477178850904	0.11314441019140643	1.0
PTBXL	21021	14309	3	40	FD	0.1463135358000891	0.0037002021634370027	0.021645304888120435	0.11025197104083895	1.0
PTBXL	21021	14309	4	40	FD	0.14956160415577566	0.004637758615435927	0.026783482871797833	0.11404699540557353	1.0
PTBXL	21021	14309	5	40	FD	0.13720072513511028	0.004462301210496043	0.023249959163588036	0.10385289265915248	1.0
PTBXL	21021	14309	6	40	FD	0.1409676706696101	0.004767732391721642	0.025946605040882028	0.10914498674020755	1.0
PTBXL	21021	14309	7	40	FD	0.1520649225166945	0.004446270068463484	0.025050579415678842	0.110561566735322	1.0
PTBXL	21021	14309	1	40	SG	0.1264187015307352	0.003754244164397076	0.02408076630814055	0.11394210333325344	1.0
PTBXL	21021	14309	2	40	SG	0.13194676797744317	0.004064412349449419	0.0265734766728037	0.1198382037234296	1.0
PTBXL	21021	14309	3	40	SG	0.1652267214174326	0.0032151257903541004	0.021647555757419702	0.11678087318544017	1.0
PTBXL	21021	14309	4	40	SG	0.1458180771040181	0.004012650193822145	0.026782874639315828	0.120304057571921	1.0
PTBXL	21021	14309	5	40	SG	0.1321259771428201	0.003834374553982037	0.023207916149182398	0.11276218298177702	1.0
PTBXL	21021	14309	6	40	SG	0.13573892736997617	0.004105403444624818	0.025927974835617602	0.11722933638611358	1.0
PTBXL	21021	14309	7	40	SG	0.13419323978209607	0.0038347516022376508	0.02503613032921409	0.11809507536044607	1.0
PTBXL	21021	14309	1	40	SPEC	0.16312702715935506	0.0044932474278655725	0.024311401457481414	0.10686136021231975	1.0
PTBXL	21021	14309	2	40	SPEC	0.21266007359194403	0.004852645409442489	0.026818433051542283	0.11529092117489861	1.0
PTBXL	21021	14309	3	40	SPEC	0.15106246643349186	0.0038066570746356472	0.021823902015925687	0.11217464707660411	1.0
PTBXL	21021	14309	4	40	SPEC	0.15424391643131008	0.004774839659002553	0.027010336276596884	0.11629227576253996	1.0
PTBXL	21021	14309	5	40	SPEC	0.1430895239777436	0.004600984462281727	0.023464178624119106	0.10514969357836079	1.0
PTBXL	21021	14309	6	40	SPEC	0.14578201066694857	0.004913657170187909	0.02617800950700024	0.11082120918516168	1.0
PTBXL	21021	14309	7	40	SPEC	0.16019891663056413	0.004581156414267937	0.025266523331127458	0.11237132988795777	1.0
PTBXL	21021	14309	1	40	SG0SPEC	0.15784952321961607	0.004374009679537707	0.02407023534816339	0.10853055981299153	1.0
PTBXL	21021	14309	2	40	SG0SPEC	0.1386981865494009	0.004731907007422585	0.026562572947397195	0.11583070101053088	1.0
PTBXL	21021	14309	3	40	SG0SPEC	0.15208743073187025	0.003717152019880599	0.0216310121468346	0.112897893887048	1.0
PTBXL	21021	14309	4	40	SG0SPEC	0.14738250286968288	0.004661339857361296	0.026763996030101586	0.1165788086854087	1.0
PTBXL	21021	14309	5	40	SG0SPEC	0.14077653100977552	0.004477981889557495	0.023211217426176274	0.10693989893459532	1.0
PTBXL	21021	14309	6	40	SG0SPEC	0.14277408335080627	0.004786586482718909	0.02591730698521814	0.1121417879101601	1.0
PTBXL	21021	14309	7	40	SG0SPEC	0.15451671336233758	0.004466282650264713	0.025026271444481833	0.11339700227706322	1.0
PTBXL	21021	14309	1	100	FD	0.2440777648206586	0.005367696850705619	0.024252294424375084	0.06942695732585619	1.0
PTBXL	21021	14309	2	100	FD	0.278969697205759	0.005658620210828529	0.02663881175265736	0.06982829513168867	1.0
PTBXL	21021	14309	3	100	FD	0.2580033179725576	0.004433289637893475	0.02143277875707506	0.0739879428262836	1.0
PTBXL	21021	14309	4	100	FD	0.2502471924675816	0.005587329109753454	0.026787373199606213	0.08199609849398178	1.0
PTBXL	21021	14309	5	100	FD	0.24358916551213106	0.00572999852312012	0.024021316200486333	0.06207888573767924	1.0
PTBXL	21021	14309	6	100	FD	0.26243674735748834	0.0059081879211370205	0.02619067229651096	0.06927786784986853	1.0
PTBXL	21021	14309	7	100	FD	0.2821023980524976	0.005396809546836465	0.025208188474879836	0.06966442805262367	1.0
PTBXL	21021	14309	1	100	SG	0.25398475520698793	0.003956807435882345	0.023856633474573615	0.08448103963381746	1.0
PTBXL	21021	14309	2	100	SG	0.33874275321928204	0.00425483435056122	0.02633699403949227	0.09673382382836046	1.0
PTBXL	21021	14309	3	100	SG	0.18052870237757412	0.003367549951190349	0.02126011971743388	0.0969494299557246	1.0
PTBXL	21021	14309	4	100	SG	0.3653568398192345	0.004179933116468407	0.02646638996007166	0.1049612185863563	1.0
PTBXL	21021	14309	5	100	SG	0.20921613508835682	0.004098546785458429	0.02331500153487619	0.08542431105985085	1.0
PTBXL	21021	14309	6	100	SG	0.16865141846002432	0.004328745269106182	0.025679150496911895	0.09033936242743083	1.0
PTBXL	21021	14309	7	100	SG	0.18724570782775732	0.004022423161757321	0.02486206227711847	0.09445560529736213	1.0
PTBXL	21021	14309	1	100	SPEC	0.39487305372544074	0.005957817808707341	0.024741630232165104	0.0955328929545819	1.0
PTBXL	21021	14309	2	100	SPEC	0.40055722426419377	0.006240504746056484	0.02711066774340361	0.0826420013920317	1.0
PTBXL	21021	14309	3	100	SPEC	0.3958217368436966	0.0049049052018308534	0.021764965486960944	0.09332891397678711	1.0
PTBXL	21021	14309	4	100	SPEC	0.3351964540585708	0.00619742262982072	0.02729078337024533	0.10111406412157993	1.0
PTBXL	21021	14309	5	100	SPEC	0.34054607818066973	0.006382249664631253	0.02462215556604231	0.079381034961638	1.0
PTBXL	21021	14309	6	100	SPEC	0.3285360584938366	0.006583711943186847	0.02675566689173941	0.08835580288670652	1.0
PTBXL	21021	14309	7	100	SPEC	0.43778713666169344	0.00594491946872949	0.025649511052309355	0.0843676401459376	1.0
PTBXL	21021	14309	1	100	SG0SPEC	0.20138327299432118	0.004912289507818945	0.023971465934039538	0.06503985765624543	1.0
PTBXL	21021	14309	2	100	SG0SPEC	0.22055084888584967	0.005248684463845865	0.026454542329499578	0.07640484485217935	1.0
PTBXL	21021	14309	3	100	SG0SPEC	0.34311485953131954	0.004120524576508381	0.02138230489770034	0.0790560494897798	1.0
PTBXL	21021	14309	4	100	SG0SPEC	0.20813987667220188	0.005110979465053254	0.026571639692284998	0.0883397665048542	1.0
PTBXL	21021	14309	5	100	SG0SPEC	0.23150184101478655	0.005181870891229355	0.0234034514058266	0.06528802309212924	1.0
PTBXL	21021	14309	6	100	SG0SPEC	0.29498271486061584	0.005366020955820143	0.025841973086531543	0.07022277697939876	1.0
PTBXL	21021	14309	7	100	SG0SPEC	0.27857189304813657	0.004971625133798375	0.02493303524053562	0.07453499449568839	1.0
PTBXL	21021	14309	1	150	FD	0.38307709623106617	0.005456678666890485	0.024412427073666296	0.07774177708912133	1.0
PTBXL	21021	14309	2	150	FD	0.4252169296150992	0.00582836007098365	0.026872696745920067	0.08407758250388746	1.0
PTBXL	21021	14309	3	150	FD	0.38250697942417994	0.00460619739313263	0.02158653304218128	0.08719514508558578	1.0
PTBXL	21021	14309	4	150	FD	0.2795066444822182	0.005787055795440995	0.02709327054160968	0.10452984054012499	1.0
PTBXL	21021	14309	5	150	FD	1.2370442954333791	0.0058270542984171	0.02424826665776536	0.06706187006679988	1.0
PTBXL	21021	14309	6	150	FD	0.35066169135643	0.0060886056495724275	0.0264266327790911	0.07594167093392748	1.0
PTBXL	21021	14309	7	150	FD	0.2331066865913335	0.005605220438186715	0.02542969302336125	0.08715026869029927	1.0
PTBXL	21021	14309	1	150	SG	0.12711212866933475	0.0039584252337240495	0.023854548500108687	0.08436703399277418	1.0
PTBXL	21021	14309	2	150	SG	0.5911378462893365	0.004255831405049346	0.026322171178594877	0.09647449201875316	1.0
PTBXL	21021	14309	3	150	SG	0.17315829798754706	0.003369722901808052	0.021243890124328847	0.09661980626147276	1.0
PTBXL	21021	14309	4	150	SG	0.22270281638847422	0.004179750314920736	0.026442163698949965	0.1051462014658476	1.0
PTBXL	21021	14309	5	150	SG	0.26509360172482865	0.004100268707056549	0.023318579811396473	0.08529039031124157	1.0
PTBXL	21021	14309	6	150	SG	0.1657867528018161	0.004330280108102458	0.02566551912261932	0.09021172873961344	1.0
PTBXL	21021	14309	7	150	SG	0.24532064665269637	0.004023597608532273	0.024837403148842977	0.09438095745299714	1.0
PTBXL	21021	14309	1	150	SPEC	0.43452408649987084	0.0064532453193429954	0.02510311108055864	0.13354363256938656	1.0
PTBXL	21021	14309	2	150	SPEC	0.9510560641043363	0.006978465825989679	0.027593385816372093	0.14776495914482657	1.0
PTBXL	21021	14309	3	150	SPEC	0.6465253637737894	0.005738348201729058	0.02215492912201553	0.161505964317476	1.0
PTBXL	21021	14309	4	150	SPEC	0.6516714935990573	0.006987545915114355	0.027956657750593288	0.18518795295108123	1.0
PTBXL	21021	14309	5	150	SPEC	0.6045043522712586	0.007011238551541222	0.02506198195504826	0.11311970935500237	1.0
PTBXL	21021	14309	6	150	SPEC	0.5731706588142607	0.007389061522380027	0.02719840288501047	0.13777887366353103	1.0
PTBXL	21021	14309	7	150	SPEC	0.449837971774816	0.006813091463241997	0.026088040247911077	0.1559548644262453	1.0
PTBXL	21021	14309	1	150	SG0SPEC	0.2380017655033911	0.004951254745273671	0.02397918468696155	0.06919115671494562	1.0
PTBXL	21021	14309	2	150	SG0SPEC	0.34141693644071425	0.005284739684467461	0.02645894056916314	0.0778808960344422	1.0
PTBXL	21021	14309	3	150	SG0SPEC	0.31691046423080865	0.004173545204151696	0.021382311071498114	0.08175482301704783	1.0
PTBXL	21021	14309	4	150	SG0SPEC	0.3355422004424592	0.005149460321395998	0.026575437096713526	0.08979075556330215	1.0
PTBXL	21021	14309	5	150	SG0SPEC	0.3239472790580644	0.00524235891898192	0.02340543102310357	0.069590155331197	1.0
PTBXL	21021	14309	6	150	SG0SPEC	0.23817783199969852	0.0054070795909794715	0.02583897774379622	0.07318450383717393	1.0
PTBXL	21021	14309	7	150	SG0SPEC	0.2557543277870211	0.0050156463406312995	0.02491039981441129	0.07672741440617135	1.0
PTBXL	1961	4735	1	40	FD	0.1546696475657352	0.004085233348270416	0.017805030163957337	0.015310185453382044	1.0
PTBXL	1961	4735	2	40	FD	0.16154169759989845	0.004669147664778094	0.021165823396861773	0.01868257629361293	1.0
PTBXL	1961	4735	3	40	FD	0.1805017870656642	0.003973734672196419	0.01838358373008556	0.02052033715579789	1.0
PTBXL	1961	4735	4	40	FD	0.1731721772878922	0.004189788906734239	0.017947804759820045	0.01696677782231907	1.0
PTBXL	1961	4735	5	40	FD	0.1627895447703141	0.004781297220802025	0.02091495888612688	0.011292569599694404	1.0
PTBXL	1961	4735	6	40	FD	0.1669242270920593	0.004656632988974558	0.020952347683514807	0.012783584588720143	1.0
PTBXL	1961	4735	7	40	FD	0.20168419041579058	0.003947377307523026	0.018076913511474897	0.01437383208850108	1.0
PTBXL	1961	4735	1	40	SG	0.14508230362022903	0.0034823201106202136	0.017640369961505135	0.017135892262259422	1.0
PTBXL	1961	4735	2	40	SG	0.15676786445626636	0.003952857084030013	0.020979361203180683	0.02031538246188344	1.0
PTBXL	1961	4735	3	40	SG	0.17228000684598027	0.0033647632611836626	0.018226564543690663	0.021696442231049846	1.0
PTBXL	1961	4735	4	40	SG	0.1920507200325235	0.0035536529641830537	0.01778271235185708	0.01887098938857862	1.0
PTBXL	1961	4735	5	40	SG	0.14276755718209605	0.004076343276420192	0.02072093082991817	0.013860777510872217	1.0
PTBXL	1961	4735	6	40	SG	0.13375101333061767	0.003977105294716001	0.020772184359047506	0.015131880644891942	1.0
PTBXL	1961	4735	7	40	SG	0.139998862621153	0.003360006256515281	0.017920479982919613	0.01635885434068265	1.0
PTBXL	1961	4735	1	40	SPEC	0.16966458942317353	0.004215718523665629	0.017947272677736645	0.015325694999952939	1.0
PTBXL	1961	4735	2	40	SPEC	0.16937542878991863	0.004826077314547723	0.021327770653293266	0.01891629313687967	1.0
PTBXL	1961	4735	3	40	SPEC	0.17717903930557452	0.004110413332809764	0.018523556565937245	0.020961300958868376	1.0
PTBXL	1961	4735	4	40	SPEC	0.17578144058367118	0.004328602119362326	0.0180960448207728	0.017041520941021942	1.0
PTBXL	1961	4735	5	40	SPEC	0.1876221046650308	0.004935011514344567	0.02107711961080557	0.011071434512809179	1.0
PTBXL	1961	4735	6	40	SPEC	0.14626358197070322	0.004809602525459776	0.021108965685191237	0.012788729848377195	1.0
PTBXL	1961	4735	7	40	SPEC	0.18085084964523798	0.004079317963621806	0.018215137280717292	0.014309121100311658	1.0
PTBXL	1961	4735	1	40	SG0SPEC	0.15101837384429673	0.004104892285813129	0.01776024825175706	0.015804550765147193	1.0
PTBXL	1961	4735	2	40	SG0SPEC	0.17248566842079124	0.004687127116391525	0.021114101334529227	0.019151638602161014	1.0
PTBXL	1961	4735	3	40	SG0SPEC	0.2014059078654685	0.003985831810543223	0.018328002314018217	0.02092377065041245	1.0
PTBXL	1961	4735	4	40	SG0SPEC	0.19783636324402012	0.0042047169924112155	0.017900573898651437	0.017469664239695416	1.0
PTBXL	1961	4735	5	40	SG0SPEC	0.18089991149813414	0.0048025084425598105	0.020857162218895046	0.01188760024495142	1.0
PTBXL	1961	4735	6	40	SG0SPEC	0.20576338009156545	0.0046740350030313495	0.020893402475283828	0.013347997523011098	1.0
PTBXL	1961	4735	7	40	SG0SPEC	0.21276257909335966	0.0039611680659803845	0.018026067756184982	0.014932696957076825	1.0
PTBXL	1961	4735	1	100	FD	0.27322650083583266	0.004557406962492658	0.01851947328243875	0.03796778177868574	1.0
PTBXL	1961	4735	2	100	FD	0.23175406039545834	0.005360093598822003	0.02172549499944784	0.05420951249753815	1.0
PTBXL	1961	4735	3	100	FD	0.3821109302204501	0.004523559423056727	0.01891198794209688	0.05052914488801547	1.0
PTBXL	1961	4735	4	100	FD	0.25986754103321463	0.004782228769016284	0.01875754170737835	0.0354054235755087	1.0
PTBXL	1961	4735	5	100	FD	0.2697175479334125	0.005358241073774731	0.02149526555914949	0.043785807381798714	1.0
PTBXL	1961	4735	6	100	FD	0.38090655396909795	0.005358816680028286	0.021632351988120954	0.05546904642685751	1.0
PTBXL	1961	4735	7	100	FD	0.36439090426088194	0.004439746041642935	0.018585497596834314	0.045788256772554735	1.0
PTBXL	1961	4735	1	100	SG	0.13742065653758537	0.0035851170508435287	0.01819903841670144	0.025771749078631723	1.0
PTBXL	1961	4735	2	100	SG	0.34882586319093806	0.004083710072825683	0.02154880497586173	0.03365315336160302	1.0
PTBXL	1961	4735	3	100	SG	0.17223523598426282	0.0034850140139440528	0.018735437490396654	0.039664647137626456	1.0
PTBXL	1961	4735	4	100	SG	0.16589150420835816	0.003695056147742201	0.018432477285535955	0.02598164167672208	1.0
PTBXL	1961	4735	5	100	SG	0.3189943943887668	0.004185810950425457	0.021183986174336887	0.02125101856141393	1.0
PTBXL	1961	4735	6	100	SG	0.44372324640537725	0.004105670367647561	0.021267961361138354	0.0326510940082313	1.0
PTBXL	1961	4735	7	100	SG	0.17010928740800646	0.003455323744417173	0.018359752219608172	0.025206562708980716	1.0
PTBXL	1961	4735	1	100	SPEC	0.2538262540224838	0.0049348059915405584	0.018768495734848276	0.05122470871534537	1.0
PTBXL	1961	4735	2	100	SPEC	0.24516790201255173	0.005795050754371794	0.02194850478590438	0.06907173802368267	1.0
PTBXL	1961	4735	3	100	SPEC	0.39641047223854237	0.004920596229747322	0.01914092860276206	0.06670921557499127	1.0
PTBXL	1961	4735	4	100	SPEC	0.30441637917417913	0.005196002110044085	0.01903199970025249	0.051035748928225586	1.0
PTBXL	1961	4735	5	100	SPEC	0.3544461541882944	0.005794395980033125	0.02175077460431427	0.06721617383910457	1.0
PTBXL	1961	4735	6	100	SPEC	0.5016251694624152	0.0058398848585625865	0.021949209084139644	0.07604476494490665	1.0
PTBXL	1961	4735	7	100	SPEC	0.5363549708407248	0.004820462613649343	0.018795623441109768	0.06867026921055339	1.0
PTBXL	1961	4735	1	100	SG0SPEC	0.216695346620366	0.004361409638883603	0.018351062228587327	0.025178493301822223	1.0
PTBXL	1961	4735	2	100	SG0SPEC	0.2546420744545578	0.004966745480426813	0.02176277597673598	0.02900532069462639	1.0
PTBXL	1961	4735	3	100	SG0SPEC	0.28290536138879935	0.00430120394592625	0.0189381631148931	0.036708083194189944	1.0
PTBXL	1961	4735	4	100	SG0SPEC	0.19287897805488335	0.004535405978939354	0.018617074799888455	0.024435170679679735	1.0
PTBXL	1961	4735	5	100	SG0SPEC	0.5922745769248885	0.005082785903307986	0.021436405669933926	0.018798032418077114	1.0
PTBXL	1961	4735	6	100	SG0SPEC	0.2506561026843086	0.005035151463206999	0.021484215105971316	0.02891942976704295	1.0
PTBXL	1961	4735	7	100	SG0SPEC	0.30747564404210537	0.004209380653143393	0.018518410537418338	0.020496710035710096	1.0
PTBXL	1961	4735	1	150	FD	0.19341282144932392	0.004793061287592168	0.018649119095237865	0.06133309041379062	1.0
PTBXL	1961	4735	2	150	FD	0.2169797627263706	0.00554731238869734	0.02176540475794764	0.06511198197428332	1.0
PTBXL	1961	4735	3	150	FD	0.3149560555457883	0.004670661811289176	0.018946435162494977	0.08015657973202858	1.0
PTBXL	1961	4735	4	150	FD	0.45570271324783507	0.004907783903883702	0.018762767723421427	0.05661288253757827	1.0
PTBXL	1961	4735	5	150	FD	0.41395872081463414	0.0055257172121185	0.021490495338811602	0.057080598245060295	1.0
PTBXL	1961	4735	6	150	FD	0.4726355358803145	0.005449787362741631	0.02153686700589947	0.06332358759750698	1.0
PTBXL	1961	4735	7	150	FD	0.41626785562586965	0.004570275615561331	0.01857881172686499	0.06595341479173891	1.0
PTBXL	1961	4735	1	150	SG	0.14811205432320865	0.00359103831899965	0.018211550521607528	0.026599738534724603	1.0
PTBXL	1961	4735	2	150	SG	0.26805577785530904	0.004090350056523897	0.021540446393949645	0.033792395687750026	1.0
PTBXL	1961	4735	3	150	SG	0.19930731020952694	0.003490862888329277	0.018719286100940414	0.03932737777704073	1.0
PTBXL	1961	4735	4	150	SG	0.15925647959322012	0.0036986721536685606	0.018438219900935377	0.026029229115886888	1.0
PTBXL	1961	4735	5	150	SG	0.5247052137056775	0.004194153726839527	0.02119415719120897	0.021645976856067634	1.0
PTBXL	1961	4735	6	150	SG	0.5644889529011514	0.004112366150818237	0.02128367265158863	0.033068107787324164	1.0
PTBXL	1961	4735	7	150	SG	0.1605412968770991	0.003460412150129767	0.01837272972913733	0.026136300697556472	1.0
PTBXL	1961	4735	1	150	SPEC	0.3901865512913091	0.006003863777957192	0.019101037170224978	0.1851711891679424	1.0
PTBXL	1961	4735	2	150	SPEC	0.8550188605516571	0.006708373406510724	0.02219949861571138	0.17793639072882883	1.0
PTBXL	1961	4735	3	150	SPEC	0.44363339561591725	0.005804295615533743	0.019346827409044646	0.19045287718681822	1.0
PTBXL	1961	4735	4	150	SPEC	0.47373064949342764	0.006053583732030535	0.01926390998441289	0.13173993829277675	1.0
PTBXL	1961	4735	5	150	SPEC	0.5658040041376926	0.006629969715757535	0.02198235731892241	0.13471615358608716	1.0
PTBXL	1961	4735	6	150	SPEC	1.0153578337067515	0.006604280467914199	0.022018189276618392	0.1521589829032358	1.0
PTBXL	1961	4735	7	150	SPEC	0.5372769015006846	0.005512683079178152	0.0189070231737473	0.16972118449348753	1.0
PTBXL	1961	4735	1	150	SG0SPEC	0.32496526570368145	0.00443627561493099	0.01839359582665384	0.037145317486481005	1.0
PTBXL	1961	4735	2	150	SG0SPEC	0.34715048616364436	0.005023229036071756	0.021787657403856485	0.03251346983617706	1.0
PTBXL	1961	4735	3	150	SG0SPEC	0.3274537735999151	0.004393380000237922	0.01897874966378732	0.04425194989764673	1.0
PTBXL	1961	4735	4	150	SG0SPEC	0.3569038072283172	0.004602414551300586	0.018671894872339452	0.033464045254521256	1.0
PTBXL	1961	4735	5	150	SG0SPEC	0.3989290778988666	0.005166258376897042	0.021475610249933507	0.02695360398683014	1.0
PTBXL	1961	4735	6	150	SG0SPEC	0.19174470864986265	0.0050991426443711945	0.021524862432996682	0.03229745933858786	1.0
PTBXL	1961	4735	7	150	SG0SPEC	0.413328330382728	0.004252496243752035	0.018552845105529688	0.028299867641384594	1.0
PTBXL	3755	7055	1	40	FD	0.1124060177676171	0.002151934562731892	0.021995886573671037	0.04971033871163987	1.0
PTBXL	3755	7055	2	40	FD	0.1019539740447007	0.0023686941138929517	0.02437804645241685	0.05279029831428892	1.0
PTBXL	3755	7055	3	40	FD	0.10906986508712728	0.0021548359260538837	0.021996630038835223	0.04938164917223652	1.0
PTBXL	3755	7055	4	40	FD	0.13490320987486856	0.002097806753682475	0.021346122872004485	0.04703653998451108	1.0
PTBXL	3755	7055	5	40	FD	0.09468659408351666	0.002352075307428711	0.024531886386139547	0.047198417610747806	1.0
PTBXL	3755	7055	6	40	FD	0.10135146836148094	0.002360242621394341	0.02419886515321064	0.04521682837938359	1.0
PTBXL	3755	7055	7	40	FD	0.1544944651515735	0.001964773338782551	0.02057168058328526	0.04508966203359886	1.0
PTBXL	3755	7055	8	40	FD	0.10565122892335034	0.002081477966740162	0.021246022904802434	0.044489135415860546	1.0
PTBXL	3755	7055	1	40	SG	0.11173524231107254	0.0019578508681610146	0.022046528448797356	0.0498389811861845	1.0
PTBXL	3755	7055	2	40	SG	0.09601427567273513	0.00214981791108402	0.024436173092580414	0.05262199367587168	1.0
PTBXL	3755	7055	3	40	SG	0.13171888333110554	0.0019556059891115596	0.02204355970515134	0.048471772625293265	1.0
PTBXL	3755	7055	4	40	SG	0.12071645219695269	0.0019007776049687708	0.02139649001067439	0.04879393580902978	1.0
PTBXL	3755	7055	5	40	SG	0.09835641618958466	0.0021372406973153395	0.024586880929966512	0.04834508344497632	1.0
PTBXL	3755	7055	6	40	SG	0.10527007819637317	0.0021423939203555967	0.02425723912008733	0.04577346808394212	1.0
PTBXL	3755	7055	7	40	SG	0.11018098846786899	0.0017874386346749713	0.02062541016876109	0.0452916064350296	1.0
PTBXL	3755	7055	8	40	SG	0.1210923427569056	0.0018879489882099299	0.021294817843222826	0.04514225608004423	1.0
PTBXL	3755	7055	1	40	SPEC	0.11780241817045166	0.0021931897107924214	0.02207796049421493	0.051175559812754096	1.0
PTBXL	3755	7055	2	40	SPEC	0.11008161208066289	0.002415543470570456	0.02446022906391158	0.05439308696788419	1.0
PTBXL	3755	7055	3	40	SPEC	0.11101728397046358	0.0021970874283549335	0.022079928808200998	0.05120816219116354	1.0
PTBXL	3755	7055	4	40	SPEC	0.14000795243069297	0.002140482879685814	0.021424197052383753	0.047639388426176085	1.0
PTBXL	3755	7055	5	40	SPEC	0.09899734895251205	0.0023976439695601644	0.024611850012720593	0.04816525799341632	1.0
PTBXL	3755	7055	6	40	SPEC	0.10787817962219573	0.0024068610439783125	0.024295512359050746	0.04635636870968833	1.0
PTBXL	3755	7055	7	40	SPEC	0.13790376922217712	0.0020032667385036958	0.020644469703566766	0.04648025090828208	1.0
PTBXL	3755	7055	8	40	SPEC	0.1116480911791055	0.002122670545769105	0.02131434765331837	0.04576263350930244	1.0
PTBXL	3755	7055	1	40	SG0SPEC	0.11476968489668356	0.002159213335090395	0.02204650300566685	0.050121648168422905	1.0
PTBXL	3755	7055	2	40	SG0SPEC	0.10222101389712773	0.0023772967258266597	0.02444849580271612	0.053382368041539584	1.0
PTBXL	3755	7055	3	40	SG0SPEC	0.11059390870937137	0.0021638811199119782	0.02204025824145496	0.04947607181462754	1.0
PTBXL	3755	7055	4	40	SG0SPEC	0.1292547353427885	0.0021049082591481933	0.021399170302056538	0.04770026592937957	1.0
PTBXL	3755	7055	5	40	SG0SPEC	0.09746172720490509	0.0023615317708365283	0.024597534863944375	0.04793290261996106	1.0
PTBXL	3755	7055	6	40	SG0SPEC	0.10252436857436958	0.002369258365150383	0.02425037183725123	0.04569793689900067	1.0
PTBXL	3755	7055	7	40	SG0SPEC	0.14474929765943523	0.0019710499515518524	0.020624534367723393	0.045388225831587754	1.0
PTBXL	3755	7055	8	40	SG0SPEC	0.10689659961559281	0.002089904702718762	0.021301251219695352	0.044992564384041915	1.0
PTBXL	3755	7055	1	100	FD	0.3327568077626685	0.002824512461665976	0.022317686893256243	0.13295858995290646	1.0
PTBXL	3755	7055	2	100	FD	0.21683206595614873	0.0029845213793815413	0.024599268659440718	0.11363055340337361	1.0
PTBXL	3755	7055	3	100	FD	0.3884463100593125	0.003134167581713592	0.022479342091368072	0.14367783719022462	1.0
PTBXL	3755	7055	4	100	FD	0.2885836080413872	0.002834723771947384	0.021641293627915503	0.13758871109863055	1.0
PTBXL	3755	7055	5	100	FD	0.741932813855006	0.0029110137533000327	0.02479460464098785	0.10361126849411752	1.0
PTBXL	3755	7055	6	100	FD	0.25108091352548745	0.003255295666864328	0.02437889383690481	0.09281042431294784	1.0
PTBXL	3755	7055	7	100	FD	0.3674837836510614	0.002693282362090071	0.02076234005376114	0.11220571532301986	1.0
PTBXL	3755	7055	8	100	FD	0.2515079222731204	0.0026399106212080534	0.02154182288873135	0.13916034976134917	1.0
PTBXL	3755	7055	1	100	SG	0.15605984873197543	0.002060417052827483	0.022130096681299272	0.058983190591694365	1.0
PTBXL	3755	7055	2	100	SG	0.11672072059394299	0.002244337642639946	0.024436250143550036	0.05545286578589342	1.0
PTBXL	3755	7055	3	100	SG	0.1835994510333461	0.002076073681773887	0.022264351309975245	0.0799515963728717	1.0
PTBXL	3755	7055	4	100	SG	0.13475303796552612	0.0020172168011170395	0.021492759917289127	0.0710809386738757	1.0
PTBXL	3755	7055	5	100	SG	0.13721917076739837	0.002227914229722819	0.02465308674536001	0.04963471234454717	1.0
PTBXL	3755	7055	6	100	SG	0.19959835873486587	0.0022510334287297457	0.024236673196575034	0.04812591088492508	1.0
PTBXL	3755	7055	7	100	SG	0.45865977348564924	0.0019015792799606354	0.020599198982521483	0.06388276394179163	1.0
PTBXL	3755	7055	8	100	SG	0.20443357788403851	0.001968270067068575	0.021396148820793926	0.06863428682031696	1.0
PTBXL	3755	7055	1	100	SPEC	0.3039482075676278	0.0032881063911917477	0.022514785322569765	0.18890372153387713	1.0
PTBXL	3755	7055	2	100	SPEC	0.3331582499162016	0.0034656438825692378	0.024761747844412225	0.16648317308583246	1.0
PTBXL	3755	7055	3	100	SPEC	0.5377492786430846	0.0037565483053181668	0.02268812359256466	0.17784078377254506	1.0
PTBXL	3755	7055	4	100	SPEC	0.3942050130877287	0.003302248646171794	0.02181876815502093	0.18655004753932447	1.0
PTBXL	3755	7055	5	100	SPEC	0.39579530993179807	0.003355076362182113	0.024952462106214525	0.16093256667250103	1.0
PTBXL	3755	7055	6	100	SPEC	0.3747683980529197	0.003870758452397635	0.02459412013439082	0.13350133289325744	1.0
PTBXL	3755	7055	7	100	SPEC	0.3832816023451386	0.0031427248009371278	0.020939378151891203	0.1484450015844273	1.0
PTBXL	3755	7055	8	100	SPEC	0.33149461055649054	0.003100647350331488	0.02171448676403377	0.193069633516818	1.0
PTBXL	3755	7055	1	100	SG0SPEC	0.1601546471218758	0.0023818609694806177	0.022017607469367196	0.061926973570931465	1.0
PTBXL	3755	7055	2	100	SG0SPEC	0.16167695035848587	0.0025893588223061233	0.02432345787283193	0.056604287439080046	1.0
PTBXL	3755	7055	3	100	SG0SPEC	0.20749953945916622	0.0024613429257981908	0.022133969095728945	0.08619369225295687	1.0
PTBXL	3755	7055	4	100	SG0SPEC	0.1757301892511049	0.002367545878888045	0.021410414148336547	0.07812113100882066	1.0
PTBXL	3755	7055	5	100	SG0SPEC	0.1620600068931171	0.0025583603044764315	0.024551517972989746	0.055647272478192816	1.0
PTBXL	3755	7055	6	100	SG0SPEC	0.2457991765545665	0.002646371081019675	0.02417115734950689	0.06017005617504073	1.0
PTBXL	3755	7055	7	100	SG0SPEC	0.3837421897717335	0.0022378712021537506	0.020520061097541845	0.07513818887374206	1.0
PTBXL	3755	7055	8	100	SG0SPEC	0.1742529940553271	0.0022782744174094254	0.0213078570249576	0.07742809126257245	1.0
PTBXL	3755	7055	1	150	FD	0.3122872407076389	0.002962505053118791	0.02254713217249692	0.13432780920017845	1.0
PTBXL	3755	7055	2	150	FD	0.28821114252587837	0.0032455870745716235	0.02472097377870872	0.13992181957536423	1.0
PTBXL	3755	7055	3	150	FD	0.3769078731405113	0.0034705302872819637	0.022557188038144087	0.1402345549648712	1.0
PTBXL	3755	7055	4	150	FD	0.4172767771022295	0.003023974992400786	0.02175544315583513	0.13502824393751955	1.0
PTBXL	3755	7055	5	150	FD	0.2566016479302417	0.003153160819514108	0.024858025493723932	0.1369866610370587	1.0
PTBXL	3755	7055	6	150	FD	0.2731750969536558	0.0035145283477957794	0.024428205376645477	0.11030627703615489	1.0
PTBXL	3755	7055	7	150	FD	0.367839532178139	0.002896389066139738	0.020840177926873017	0.11731782420491393	1.0
PTBXL	3755	7055	8	150	FD	0.36413861962128324	0.002957839879348685	0.02167966501297145	0.15608112533810828	1.0
PTBXL	3755	7055	1	150	SG	0.16264794917594072	0.0020617745592652645	0.02212413369825103	0.06160239477862993	1.0
PTBXL	3755	7055	2	150	SG	0.11959536103602779	0.0022483321820039874	0.024435333932097583	0.05655645330745979	1.0
PTBXL	3755	7055	3	150	SG	0.1988722401257892	0.0020774837448774095	0.022277624586325942	0.08311000079611744	1.0
PTBXL	3755	7055	4	150	SG	0.1315937666406886	0.0020183055415803203	0.021492452719729264	0.07209999464083719	1.0
PTBXL	3755	7055	5	150	SG	0.12114377387276024	0.002231364189823633	0.024660870085507942	0.05173100483904735	1.0
PTBXL	3755	7055	6	150	SG	0.18694319419157454	0.002255939767611792	0.024237032795875413	0.05050436881975305	1.0
PTBXL	3755	7055	7	150	SG	0.21060200768943427	0.001904911755056254	0.020610350984477874	0.06421773352637136	1.0
PTBXL	3755	7055	8	150	SG	0.21205656105762902	0.0019697854545205097	0.021398349269267657	0.0700099913897954	1.0
PTBXL	3755	7055	1	150	SPEC	1.3567471216555924	0.004015330034100508	0.02298786962522868	0.21924000257399132	1.0
PTBXL	3755	7055	2	150	SPEC	0.42028758120863174	0.004323512826062571	0.025039735101715397	0.22134901475069035	1.0
PTBXL	3755	7055	3	150	SPEC	0.792109927636454	0.004930995107273617	0.023059689877673848	0.21160255305075726	1.0
PTBXL	3755	7055	4	150	SPEC	0.6923197432938641	0.004050667950998093	0.022125204523942402	0.18734221175944896	1.0
PTBXL	3755	7055	5	150	SPEC	0.41665768762881816	0.0041149860360746695	0.025100461230660436	0.24319367536549222	1.0
PTBXL	3755	7055	6	150	SPEC	0.47228003923476003	0.004884891796933194	0.02495760663098913	0.19063018966396508	1.0
PTBXL	3755	7055	7	150	SPEC	0.6391588086873725	0.0038574743068401423	0.02123222500667949	0.18996936491752794	1.0
PTBXL	3755	7055	8	150	SPEC	0.6177403610443994	0.004067574295785768	0.022035365847063608	0.225078069485072	1.0
PTBXL	3755	7055	1	150	SG0SPEC	0.361244542727646	0.0024221129126036404	0.022037187462069664	0.08945630556458024	1.0
PTBXL	3755	7055	2	150	SG0SPEC	0.320228736670667	0.0026474710983409554	0.024332689230964998	0.07601997633864441	1.0
PTBXL	3755	7055	3	150	SG0SPEC	0.2715305856656213	0.0025284601337547995	0.02217443097387083	0.12231677480375341	1.0
PTBXL	3755	7055	4	150	SG0SPEC	0.2907231966990931	0.0023917636639775746	0.021415137976826346	0.09449402347900722	1.0
PTBXL	3755	7055	5	150	SG0SPEC	0.2812159088964897	0.002620092809698293	0.024550949638012715	0.08503386160859246	1.0
PTBXL	3755	7055	6	150	SG0SPEC	0.24829520685551307	0.002730588314358718	0.024191484896743158	0.08384179774101112	1.0
PTBXL	3755	7055	7	150	SG0SPEC	0.22373608550525304	0.002306266843992769	0.02052909409218556	0.11312206695877534	1.0
PTBXL	3755	7055	8	150	SG0SPEC	0.2536456566620671	0.002335802426198181	0.021328362857927916	0.0954490002665828	1.0
PTBXL	8203	14750	1	40	FD	0.11115553217960437	0.001960501276063365	0.013078580979540072	0.046083709167363825	1.0
PTBXL	8203	14750	2	40	FD	0.13318285924231274	0.0019296553711958375	0.01295798133477064	0.042422283469988845	1.0
PTBXL	8203	14750	3	40	FD	0.14661219634849126	0.0017448592750935407	0.011447206500003883	0.045898508172338884	1.0
PTBXL	8203	14750	4	40	FD	0.17435731019641215	0.0016736554623130655	0.010786805232868058	0.049208797940284384	1.0
PTBXL	8203	14750	5	40	FD	0.14858261620759033	0.0019774916230505756	0.013131823578994357	0.04384799168881442	1.0
PTBXL	8203	14750	6	40	FD	0.18012067784807106	0.0018840298270762046	0.012242675289213677	0.044066361485291354	1.0
PTBXL	8203	14750	7	40	FD	0.14646201720211136	0.0016781492543033038	0.011125453216893493	0.0457313654521861	1.0
PTBXL	8203	14750	8	40	FD	0.1480096310248062	0.001660646589781568	0.011113123801391624	0.04310963822893115	1.0
PTBXL	8203	14750	1	40	SG	0.1253041872954558	0.0017265443074505657	0.013045527922962421	0.044776178981060996	1.0
PTBXL	8203	14750	2	40	SG	0.1492596685558685	0.0017009767094478651	0.012921820841542609	0.041319219260313185	1.0
PTBXL	8203	14750	3	40	SG	0.152028633578278	0.0015348322646333435	0.011412065098012226	0.04335811601121369	1.0
PTBXL	8203	14750	4	40	SG	0.13502895662261377	0.001463262492495887	0.010751021045186566	0.04649187945806269	1.0
PTBXL	8203	14750	5	40	SG	0.13286713984457157	0.0017368605581568955	0.013096449061771731	0.04238852529177071	1.0
PTBXL	8203	14750	6	40	SG	0.14632479346415386	0.0016554418093045796	0.012206397251744886	0.04285074206443124	1.0
PTBXL	8203	14750	7	40	SG	0.1390279916058349	0.0014748122971592747	0.011092336251378222	0.04374109463834446	1.0
PTBXL	8203	14750	8	40	SG	0.12179169895508167	0.0014656752794768397	0.01107760429213438	0.041926716824797115	1.0
PTBXL	8203	14750	1	40	SPEC	0.12244302702422469	0.0020109249412325297	0.013143653956763852	0.04811757429234691	1.0
PTBXL	8203	14750	2	40	SPEC	0.1414657938530325	0.0019791827839117024	0.013021625659393417	0.04425205331102898	1.0
PTBXL	8203	14750	3	40	SPEC	0.18816258803234792	0.0017908895609220037	0.011504192205118557	0.04840648424699707	1.0
PTBXL	8203	14750	4	40	SPEC	0.2438165353332756	0.0017218971093040391	0.010842744858615295	0.051877213671897626	1.0
PTBXL	8203	14750	5	40	SPEC	0.15879043058163314	0.0020298677894946987	0.013202828582870802	0.045896076880037835	1.0
PTBXL	8203	14750	6	40	SPEC	0.1738063965818682	0.0019351263158430252	0.012306688773506203	0.04607037634594696	1.0
PTBXL	8203	14750	7	40	SPEC	0.16716633548885843	0.0017225786165945376	0.011182835875807389	0.04799631046784179	1.0
PTBXL	8203	14750	8	40	SPEC	0.16360240197560583	0.0017035603502340174	0.011168162990082029	0.04498061243557251	1.0
PTBXL	8203	14750	1	40	SG0SPEC	0.11266759947329111	0.0019683995054969802	0.013073924719200315	0.045976883287249776	1.0
PTBXL	8203	14750	2	40	SG0SPEC	0.13902728980794052	0.0019361912702188424	0.012951416654374525	0.042373192773383014	1.0
PTBXL	8203	14750	3	40	SG0SPEC	0.1402478325148236	0.001750469161655837	0.011436930155871612	0.04523854028303386	1.0
PTBXL	8203	14750	4	40	SG0SPEC	0.16253163481246322	0.0016772067671541214	0.01077517046708128	0.04857999357936334	1.0
PTBXL	8203	14750	5	40	SG0SPEC	0.14313192309362033	0.0019840901119515197	0.013120139521375317	0.04356647682221348	1.0
PTBXL	8203	14750	6	40	SG0SPEC	0.2267231030131847	0.0018900583094716033	0.0122389444363076	0.04394507860480486	1.0
PTBXL	8203	14750	7	40	SG0SPEC	0.14252234252005475	0.0016831003105413132	0.011116267125148094	0.0453810609200203	1.0
PTBXL	8203	14750	8	40	SG0SPEC	0.1406668861892	0.0016659368880598	0.011100321226916338	0.04301167333809676	1.0
PTBXL	8203	14750	1	100	FD	0.274823083641662	0.002392998906077639	0.013265534506078648	0.07637551834059036	1.0
PTBXL	8203	14750	2	100	FD	0.2890278809791196	0.0024311260555420666	0.013096569392009006	0.07432971128588535	1.0
PTBXL	8203	14750	3	100	FD	0.5179189227692741	0.0021205522664473238	0.011526697164564599	0.07381111218606975	1.0
PTBXL	8203	14750	4	100	FD	0.37565862495094204	0.002017611668343689	0.010864106922069492	0.08027087140969408	1.0
PTBXL	8203	14750	5	100	FD	0.22787395418732537	0.00239690846492283	0.013377714222874926	0.07234444911566336	1.0
PTBXL	8203	14750	6	100	FD	0.3160809397126757	0.00228469322418952	0.01244986937988718	0.08399210846139861	1.0
PTBXL	8203	14750	7	100	FD	0.25642931177570827	0.002068287690856104	0.011276247912720767	0.08518735076978153	1.0
PTBXL	8203	14750	8	100	FD	0.3204569699095024	0.002067211445173331	0.011259802135322433	0.07070097559065956	1.0
PTBXL	8203	14750	1	100	SG	0.19426486121863823	0.0017871788043764506	0.01322172884702641	0.05963161748612095	1.0
PTBXL	8203	14750	2	100	SG	0.21573268317274877	0.0017748133031653501	0.013086351262955043	0.05423147435191	1.0
PTBXL	8203	14750	3	100	SG	0.21470804023103948	0.0016122936687848176	0.011503148337440736	0.06701778181028396	1.0
PTBXL	8203	14750	4	100	SG	0.23670642999214397	0.0015453247461697022	0.010838536641039816	0.06997334053135942	1.0
PTBXL	8203	14750	5	100	SG	0.1722373494232508	0.00182244079559159	0.013336618903896716	0.06579590618743127	1.0
PTBXL	8203	14750	6	100	SG	0.139693540243458	0.0017271341626712833	0.012356477067866967	0.059002748771614724	1.0
PTBXL	8203	14750	7	100	SG	0.22298649188541012	0.001541483154208981	0.011233550307425323	0.06519582196770336	1.0
PTBXL	8203	14750	8	100	SG	0.22101303144472298	0.0015350823532658746	0.011223312905723917	0.05484988912201917	1.0
PTBXL	8203	14750	1	100	SPEC	0.38618874221118066	0.002683758633128449	0.013359662480524136	0.09133107240528103	1.0
PTBXL	8203	14750	2	100	SPEC	0.3790524361168133	0.002763099722348135	0.013187254518696135	0.10784148418194209	1.0
PTBXL	8203	14750	3	100	SPEC	0.3532819274107353	0.002336761128101194	0.011606132456518646	0.09601422682580973	1.0
PTBXL	8203	14750	4	100	SPEC	0.31691502749712575	0.0022162862924876006	0.010937122284621313	0.09878247595426422	1.0
PTBXL	8203	14750	5	100	SPEC	0.2661449796471027	0.0026377703392676524	0.013480233386315432	0.08863419393493721	1.0
PTBXL	8203	14750	6	100	SPEC	0.3730592966979432	0.0025616645401636785	0.012566779404580898	0.13026459625822456	1.0
PTBXL	8203	14750	7	100	SPEC	0.33267046632546093	0.002339024914750449	0.01137718623757961	0.12236182260853225	1.0
PTBXL	8203	14750	8	100	SPEC	0.3321359245407215	0.0023010095280227723	0.01134396958820152	0.10606794730046519	1.0
PTBXL	8203	14750	1	100	SG0SPEC	0.25810581808928296	0.002090395041032081	0.013295565912158133	0.062305750076754346	1.0
PTBXL	8203	14750	2	100	SG0SPEC	0.22154336367393343	0.0021055073425196766	0.013178420121165196	0.05848192831994769	1.0
PTBXL	8203	14750	3	100	SG0SPEC	0.20113235627434856	0.0019153603445035972	0.011572962392572276	0.07320463930735217	1.0
PTBXL	8203	14750	4	100	SG0SPEC	0.19230534522890116	0.0018497991802253976	0.01092022079657372	0.07739119269567087	1.0
PTBXL	8203	14750	5	100	SG0SPEC	0.184447521117827	0.0021586217698037354	0.013392853798509638	0.06708735865673625	1.0
PTBXL	8203	14750	6	100	SG0SPEC	0.16860440922693384	0.002042494224276657	0.012431850240445158	0.06574491277118175	1.0
PTBXL	8203	14750	7	100	SG0SPEC	0.24443788081126688	0.0018326229015620374	0.01130291387377597	0.0717844540965266	1.0
PTBXL	8203	14750	8	100	SG0SPEC	0.2283587986611171	0.001821311819808596	0.011304235742605227	0.05588680432071575	1.0
PTBXL	8203	14750	1	150	FD	0.3255544402046758	0.002507974675656077	0.013216815283985932	0.09392726805415634	1.0
PTBXL	8203	14750	2	150	FD	0.3815794880334133	0.00264990497231055	0.013157818422942957	0.12337297399442906	1.0
PTBXL	8203	14750	3	150	FD	0.24082062924372444	0.002227845671731072	0.011506812938285416	0.11351280707495645	1.0
PTBXL	8203	14750	4	150	FD	0.3014747206593868	0.0021078466305961513	0.010859280374081041	0.09057466423193723	1.0
PTBXL	8203	14750	5	150	FD	0.19997426698668763	0.0025190198932594694	0.013370817592073375	0.09212381483686505	1.0
PTBXL	8203	14750	6	150	FD	0.23376681812502995	0.002450292498711923	0.012453377138582071	0.14262437717443696	1.0
PTBXL	8203	14750	7	150	FD	0.2723056387366401	0.0021997382394731025	0.011307258331550869	0.11576235227074945	1.0
PTBXL	8203	14750	8	150	FD	0.3345054385033214	0.002164235294288022	0.011270377458665071	0.11970667424499758	1.0
PTBXL	8203	14750	1	150	SG	0.17314672808646314	0.0017880060894291598	0.013228132268626961	0.06008120938882746	1.0
PTBXL	8203	14750	2	150	SG	0.264610417288542	0.0017748887523418352	0.01308449231147442	0.05438494138177759	1.0
PTBXL	8203	14750	3	150	SG	0.21268325603898258	0.0016125468674864107	0.011509635916176595	0.0662312584979059	1.0
PTBXL	8203	14750	4	150	SG	0.1883304444730164	0.001546425280973399	0.010841904193140463	0.06984059434846243	1.0
PTBXL	8203	14750	5	150	SG	0.2072761656822383	0.0018228971145064971	0.013341087729199933	0.06551454139237693	1.0
PTBXL	8203	14750	6	150	SG	0.16260679339411216	0.0017277349704978178	0.012358336991125537	0.058856165356293295	1.0
PTBXL	8203	14750	7	150	SG	0.2657915240006178	0.001541094920515302	0.01123271443785792	0.06518080079735548	1.0
PTBXL	8203	14750	8	150	SG	0.21600594464629247	0.0015355054217113214	0.011223710157181562	0.05434878623488508	1.0
PTBXL	8203	14750	1	150	SPEC	0.8987929998464457	0.003139946374073304	0.013418934265928183	0.18855739819161843	1.0
PTBXL	8203	14750	2	150	SPEC	0.6013257171089893	0.003491560962388553	0.013486231768739662	0.2759915888033099	1.0
PTBXL	8203	14750	3	150	SPEC	1.5268635946907088	0.0027752519642900487	0.011691211366867108	0.2704078143784291	1.0
PTBXL	8203	14750	4	150	SPEC	0.5494736779349123	0.0026201675995193093	0.011064636406224397	0.21242540359572276	1.0
PTBXL	8203	14750	5	150	SPEC	0.4622206828638161	0.003128737627827375	0.013603489076138503	0.20051179386861986	1.0
PTBXL	8203	14750	6	150	SPEC	0.7191078830487591	0.0031175837571585964	0.012709244017607578	0.2853627842771645	1.0
PTBXL	8203	14750	7	150	SPEC	0.5791500069302676	0.002743711215907755	0.011504034808900507	0.22193700492872917	1.0
PTBXL	8203	14750	8	150	SPEC	0.6351800988325127	0.002705297838890851	0.011490404757715827	0.2464505111167468	1.0
PTBXL	8203	14750	1	150	SG0SPEC	0.2827074784497655	0.0021162371903636523	0.013321742479203933	0.06750231085344499	1.0
PTBXL	8203	14750	2	150	SG0SPEC	0.3455156371747547	0.0021473254855279636	0.013195983216793175	0.08214843252403259	1.0
PTBXL	8203	14750	3	150	SG0SPEC	0.42352061288216014	0.001927895404129343	0.011584959012825921	0.07608407378742565	1.0
PTBXL	8203	14750	4	150	SG0SPEC	0.31811691925073227	0.0018767263762608014	0.01093560315287696	0.08608691211133467	1.0
PTBXL	8203	14750	5	150	SG0SPEC	0.2523276271469298	0.002176947261241637	0.013415728945389675	0.06649319352475164	1.0
PTBXL	8203	14750	6	150	SG0SPEC	0.36011066569364764	0.002078192042972971	0.012456919200825799	0.09141388538481658	1.0
PTBXL	8203	14750	7	150	SG0SPEC	0.3462139780677702	0.001860974455825849	0.011314479569854803	0.083499393197308	1.0
PTBXL	8203	14750	8	150	SG0SPEC	0.4972003954825025	0.0018425465562092408	0.011316183870963087	0.07085781324384549	1.0
PTBXL	17995	2987	1	40	FD	0.1813575434651508	0.0024160064827250375	0.012284324533142026	0.06034836437239567	1.0
PTBXL	17995	2987	2	40	FD	0.16624763359474654	0.002083518527744834	0.010660498635336186	0.0667892597003772	1.0
PTBXL	17995	2987	3	40	FD	0.1634871189227654	0.0023213080207486283	0.012024888910750728	0.06795407517349375	1.0
PTBXL	17995	2987	4	40	FD	0.1613586162079397	0.0019285943787297115	0.01035866174462993	0.06484661215324346	1.0
PTBXL	17995	2987	5	40	FD	0.14011376075382007	0.002448387292626611	0.013124344124030372	0.06505988575964586	1.0
PTBXL	17995	2987	6	40	FD	0.15849339657576336	0.0023516993845411806	0.012259683807960732	0.06121204443346561	1.0
PTBXL	17995	2987	7	40	FD	0.16927246404456517	0.0019658217281443356	0.009965529431416837	0.058188273027322455	1.0
PTBXL	17995	2987	8	40	FD	0.16103141692273512	0.0021527423525259364	0.011575177320351975	0.056758546950330814	1.0
PTBXL	17995	2987	9	40	FD	0.15636812649508314	0.0024247694971724584	0.013169998913496572	0.05664784576289148	1.0
PTBXL	17995	2987	10	40	FD	0.18835091302188392	0.0021301476062968237	0.01257012450790109	0.05391502003472901	1.0
PTBXL	17995	2987	11	40	FD	0.15608668446732737	0.0022300974766315605	0.012239286102118246	0.06784178853654475	1.0
PTBXL	17995	2987	1	40	SG	0.16804320481775653	0.0020917847824614613	0.01226066647853727	0.060767055327028016	1.0
PTBXL	17995	2987	2	40	SG	0.16253814125030694	0.0018024134394727448	0.010630689955235122	0.0668109394215837	1.0
PTBXL	17995	2987	3	40	SG	0.1531532180304083	0.0019994172888431537	0.012001764643211765	0.06811674490734619	1.0
PTBXL	17995	2987	4	40	SG	0.16068337089636311	0.0016529012220241695	0.010336831869620686	0.06517409904912853	1.0
PTBXL	17995	2987	5	40	SG	0.13980318932423783	0.0021082310984467593	0.013103611221049872	0.06531230477169671	1.0
PTBXL	17995	2987	6	40	SG	0.15577891499171462	0.0020471466686798135	0.01223803560234529	0.06192123460051914	1.0
PTBXL	17995	2987	7	40	SG	0.13879508447012767	0.0017075815863438397	0.00994339506728125	0.0578965773398279	1.0
PTBXL	17995	2987	8	40	SG	0.14940465487616866	0.0018788743610691446	0.011551850180396558	0.057719307876463	1.0
PTBXL	17995	2987	9	40	SG	0.1627063515845683	0.002096836664346473	0.013148641286855731	0.057782328966314356	1.0
PTBXL	17995	2987	10	40	SG	0.1683813551686441	0.0018477808152891752	0.012558484935024131	0.055675056615204124	1.0
PTBXL	17995	2987	11	40	SG	0.14357064444004325	0.0019466811580758677	0.0122169788655517	0.06801965519770398	1.0
PTBXL	17995	2987	1	40	SPEC	0.18205220419070625	0.002487545908430766	0.012398305916533797	0.06216644224063504	1.0
PTBXL	17995	2987	2	40	SPEC	0.16817159231950488	0.0021455453001223094	0.010756153055554074	0.06894497353983083	1.0
PTBXL	17995	2987	3	40	SPEC	0.17136764352474115	0.0023925918696416637	0.01213657650922126	0.07020303071324811	1.0
PTBXL	17995	2987	4	40	SPEC	0.16753737543990307	0.0019896489499690176	0.010453347636858703	0.06696918867671119	1.0
PTBXL	17995	2987	5	40	SPEC	0.14928754352444576	0.002524153650473532	0.013249727790627682	0.06720193540151032	1.0
PTBXL	17995	2987	6	40	SPEC	0.16593686063816834	0.0024188864321102095	0.012372339509215857	0.06296396575548123	1.0
PTBXL	17995	2987	7	40	SPEC	0.16832711404786163	0.0020224845280725546	0.010062294168284514	0.060243512416363096	1.0
PTBXL	17995	2987	8	40	SPEC	0.17385335520623665	0.0022126201178098897	0.011676841796044333	0.058228459183640696	1.0
PTBXL	17995	2987	9	40	SPEC	0.16332068384130538	0.002496388884897776	0.01329140116968911	0.05814031998021259	1.0
PTBXL	17995	2987	10	40	SPEC	0.23310429728659104	0.002193765218093384	0.012688702729032086	0.055228461686298094	1.0
PTBXL	17995	2987	11	40	SPEC	0.16624151600495052	0.0022921580568812895	0.012348437664115067	0.06995785463851092	1.0
PTBXL	17995	2987	1	40	SG0SPEC	0.18116446739447173	0.002430700541658641	0.012252766011003493	0.061191286530036866	1.0
PTBXL	17995	2987	2	40	SG0SPEC	0.17296753396872	0.0020930976371089493	0.010630999471659044	0.06779386156749433	1.0
PTBXL	17995	2987	3	40	SG0SPEC	0.16511036265703344	0.002331299334138617	0.01198550860968701	0.06888844631491153	1.0
PTBXL	17995	2987	4	40	SG0SPEC	0.1651714682855404	0.0019370052001292963	0.010319014833496164	0.06576762840364528	1.0
PTBXL	17995	2987	5	40	SG0SPEC	0.1457318483875455	0.0024595529617821845	0.013091862872357515	0.0657986559190922	1.0
PTBXL	17995	2987	6	40	SG0SPEC	0.15942307025521427	0.0023643034683660893	0.01223071484572719	0.06209772953644182	1.0
PTBXL	17995	2987	7	40	SG0SPEC	0.2066442665852071	0.0019756501414942137	0.009937443584866312	0.05883093717079528	1.0
PTBXL	17995	2987	8	40	SG0SPEC	0.15335537806664265	0.002162127107603039	0.011542908701889466	0.057771016964277604	1.0
PTBXL	17995	2987	9	40	SG0SPEC	0.1582975492903646	0.0024387894480590866	0.01314357382988902	0.057665818607734655	1.0
PTBXL	17995	2987	10	40	SG0SPEC	0.20408052864425283	0.002139096248503089	0.012523936410531056	0.05478722063032785	1.0
PTBXL	17995	2987	11	40	SG0SPEC	0.15507209296650368	0.002241664680224672	0.01221263267458349	0.06867698555884444	1.0
PTBXL	17995	2987	1	100	FD	3.394392142693281	0.0025923210310033955	0.012696602086400497	0.055697720814168586	1.0
PTBXL	17995	2987	2	100	FD	0.21482894356106447	0.002372094970350083	0.011129312316754503	0.08415498426205874	1.0
PTBXL	17995	2987	3	100	FD	0.18538332889322567	0.002544424137643737	0.012459628936301242	0.05577420684080444	1.0
PTBXL	17995	2987	4	100	FD	0.268872826464777	0.0021495921148225274	0.010696799009942254	0.07474093125877011	1.0
PTBXL	17995	2987	5	100	FD	0.2677692608105676	0.002717610716249196	0.013597646885396802	0.058958634424514086	1.0
PTBXL	17995	2987	6	100	FD	0.3981882179622893	0.002661764681956958	0.012781071606827808	0.05079352416549224	1.0
PTBXL	17995	2987	7	100	FD	0.2775138966744517	0.0022908176437824892	0.010409264218639809	0.06968898827775254	1.0
PTBXL	17995	2987	8	100	FD	0.31039901198028674	0.002459514281863257	0.012070423571253736	0.08321222016160107	1.0
PTBXL	17995	2987	9	100	FD	0.20592261090089303	0.002651302509940222	0.013691124130818133	0.06100868620559141	1.0
PTBXL	17995	2987	10	100	FD	0.31061967585809297	0.002339902382528077	0.013183954826298609	0.04426915535436443	1.0
PTBXL	17995	2987	11	100	FD	0.29878862419115615	0.0024426506794638374	0.01275376801904452	0.06757033712178086	1.0
PTBXL	17995	2987	1	100	SG	0.1427072912079636	0.002128180072775729	0.012491567708853934	0.05922291050887358	1.0
PTBXL	17995	2987	2	100	SG	0.15068163149900426	0.0018655064754246253	0.010946455688646968	0.0636396534339154	1.0
PTBXL	17995	2987	3	100	SG	0.19099515060469247	0.00206508302106444	0.01227835904368402	0.06678556080828041	1.0
PTBXL	17995	2987	4	100	SG	0.3591851118343478	0.0017083753605834499	0.01059704695555742	0.06729385464886155	1.0
PTBXL	17995	2987	5	100	SG	0.23803664700233915	0.0021687124240033773	0.01334326652102918	0.0676578733003043	1.0
PTBXL	17995	2987	6	100	SG	0.2593853561740859	0.0021056418094017367	0.012507481422852202	0.05945368053576638	1.0
PTBXL	17995	2987	7	100	SG	0.24148165508870406	0.0017816062121997589	0.010242413094272625	0.06510108787073073	1.0
PTBXL	17995	2987	8	100	SG	0.3280001402946998	0.0019357298387825278	0.0118402999566974	0.05335704578046977	1.0
PTBXL	17995	2987	9	100	SG	0.15576701493099115	0.0021471109386703717	0.01350001427134451	0.053188836721532545	1.0
PTBXL	17995	2987	10	100	SG	0.16242419615617848	0.0019101013355899209	0.012932168931060702	0.05492216271934089	1.0
PTBXL	17995	2987	11	100	SG	0.6106962402724938	0.001993028094446841	0.012561061979363347	0.06878710585792228	1.0
PTBXL	17995	2987	1	100	SPEC	0.3809684475652415	0.0027770951012728875	0.012905164771505733	0.07445041748726493	1.0
PTBXL	17995	2987	2	100	SPEC	0.6787783697844734	0.0025744614129597555	0.011313700906910104	0.12111485533895922	1.0
PTBXL	17995	2987	3	100	SPEC	0.39716929909207327	0.002699296076183268	0.012643437473181167	0.06500160513367356	1.0
PTBXL	17995	2987	4	100	SPEC	0.24859008391121876	0.0023192040406976675	0.010835450556461203	0.10201381812968252	1.0
PTBXL	17995	2987	5	100	SPEC	1.1961046641581625	0.0029413939971249347	0.013839228744970743	0.08710503146521058	1.0
PTBXL	17995	2987	6	100	SPEC	0.3500437941530321	0.0028874870370890165	0.013021632777670725	0.06756377465830515	1.0
PTBXL	17995	2987	7	100	SPEC	0.3011171324469967	0.002474359033381454	0.010587701561296294	0.08061508785078769	1.0
PTBXL	17995	2987	8	100	SPEC	0.2992260179669862	0.0027179179743127236	0.012301870756203712	0.12103351300689728	1.0
PTBXL	17995	2987	9	100	SPEC	0.3977771192073738	0.002849164378287858	0.013889756877159464	0.07879020131481793	1.0
PTBXL	17995	2987	10	100	SPEC	0.2902574771585671	0.0024999438036333033	0.013408797076610692	0.0566931808778664	1.0
PTBXL	17995	2987	11	100	SPEC	0.368260183194084	0.0026052206461480054	0.012948652071977273	0.09185904476300978	1.0
PTBXL	17995	2987	1	100	SG0SPEC	0.20534747204056686	0.002508211396737018	0.01248825761745701	0.056351177087378475	1.0
PTBXL	17995	2987	2	100	SG0SPEC	0.2558278341623805	0.0022421624609165313	0.010954097551955776	0.05816638798745582	1.0
PTBXL	17995	2987	3	100	SG0SPEC	0.2971710844210523	0.0024779799242943923	0.012248959588518267	0.0625937952468705	1.0
PTBXL	17995	2987	4	100	SG0SPEC	0.3270405804476132	0.0020511490495275725	0.010584642906088631	0.06564480220055688	1.0
PTBXL	17995	2987	5	100	SG0SPEC	0.3496138238375638	0.002620686171352976	0.013307072738096068	0.06569994752929297	1.0
PTBXL	17995	2987	6	100	SG0SPEC	0.5280245866989287	0.0025094136530013017	0.01250553391530197	0.05598664507587761	1.0
PTBXL	17995	2987	7	100	SG0SPEC	0.27046050645714853	0.0021455857119414682	0.010231338406815308	0.06726391785302752	1.0
PTBXL	17995	2987	8	100	SG0SPEC	0.23621916187008218	0.002303639012098156	0.011836298793291051	0.048161627677551506	1.0
PTBXL	17995	2987	9	100	SG0SPEC	0.2443326156466356	0.002552076604420491	0.013457518372083407	0.047493695147491334	1.0
PTBXL	17995	2987	10	100	SG0SPEC	0.20078727510745117	0.002292945491775114	0.012848370066415477	0.05040240174647033	1.0
PTBXL	17995	2987	11	100	SG0SPEC	0.3645460237553845	0.0023513187540957024	0.012509229160940539	0.06672265431787386	1.0
PTBXL	17995	2987	1	150	FD	0.6262209676757954	0.002703185481569048	0.012729012771435145	0.06724747818685706	1.0
PTBXL	17995	2987	2	150	FD	0.29902388394190454	0.0025144565438666496	0.011235502870894538	0.10906471002084107	1.0
PTBXL	17995	2987	3	150	FD	0.2739348495781238	0.0026281230336806585	0.012503901291367355	0.078270210117686	1.0
PTBXL	17995	2987	4	150	FD	0.2634897351999177	0.002252066982884229	0.010690094104695208	0.08917815199147569	1.0
PTBXL	17995	2987	5	150	FD	0.236924116774671	0.002853396805777895	0.013699932555767616	0.10415738642675747	1.0
PTBXL	17995	2987	6	150	FD	0.28909727492875675	0.002801055499570914	0.012864950615118265	0.09474581107146955	1.0
PTBXL	17995	2987	7	150	FD	0.2701712568688035	0.0024112123561044322	0.01051070049013534	0.10062129484341688	1.0
PTBXL	17995	2987	8	150	FD	0.29652819698716054	0.002621404999794242	0.012192499911389293	0.10730332154089492	1.0
PTBXL	17995	2987	9	150	FD	0.29556181787299973	0.0027692918192706723	0.013714039308964044	0.07129148472002836	1.0
PTBXL	17995	2987	10	150	FD	0.24274888205391715	0.0024541937367993528	0.013217990295201428	0.09105939890819338	1.0
PTBXL	17995	2987	11	150	FD	0.28866714531432786	0.0025762771112479766	0.012798365988544166	0.1202696253496055	1.0
PTBXL	17995	2987	1	150	SG	0.15445788911236943	0.002128929709907413	0.012500368871670279	0.059054483433928	1.0
PTBXL	17995	2987	2	150	SG	0.15748692068827647	0.0018657920835002768	0.01094057953570149	0.06442353810131392	1.0
PTBXL	17995	2987	3	150	SG	0.2540499403820918	0.0020649638387683113	0.01229235457644229	0.06673896385865978	1.0
PTBXL	17995	2987	4	150	SG	0.2898035680397569	0.0017086010062887266	0.010603301677725475	0.06757015645104984	1.0
PTBXL	17995	2987	5	150	SG	0.15131533876472808	0.002168586547314305	0.013342353593372592	0.0678213845667674	1.0
PTBXL	17995	2987	6	150	SG	0.1408909335765154	0.002105160458424108	0.012507845033623328	0.060204093117541914	1.0
PTBXL	17995	2987	7	150	SG	0.21598281757991158	0.0017817462380791311	0.01024362469219075	0.06596543622357115	1.0
PTBXL	17995	2987	8	150	SG	0.18245279901828493	0.0019353345526609482	0.011836908948605826	0.05529588822172861	1.0
PTBXL	17995	2987	9	150	SG	0.19288848233146963	0.002147953335687522	0.013508230511666258	0.055803654683455634	1.0
PTBXL	17995	2987	10	150	SG	0.1933660956849822	0.0019095779071701662	0.012932283841026947	0.05538272088191125	1.0
PTBXL	17995	2987	11	150	SG	0.4649424113896291	0.001993406362724486	0.012575279373611423	0.06922628334725543	1.0
PTBXL	17995	2987	1	150	SPEC	0.4836122091896801	0.003259511931277273	0.013107716279540332	0.15253962323194287	1.0
PTBXL	17995	2987	2	150	SPEC	0.4203075894899822	0.0031630926835316624	0.011636597021936666	0.22692292419276439	1.0
PTBXL	17995	2987	3	150	SPEC	0.465875437802177	0.0031537040741987893	0.012862555509678237	0.20819352641972308	1.0
PTBXL	17995	2987	4	150	SPEC	0.4845555460360777	0.002870742968375117	0.01100497611191187	0.15598398413290684	1.0
PTBXL	17995	2987	5	150	SPEC	1.1845135305292422	0.0035310353416630556	0.014160171872252336	0.2322019826669895	1.0
PTBXL	17995	2987	6	150	SPEC	0.4030634428366779	0.0034908292613195667	0.013324678004759252	0.24725398338323681	1.0
PTBXL	17995	2987	7	150	SPEC	0.6414471590053248	0.0030700837995481715	0.010951584063407108	0.267787235135065	1.0
PTBXL	17995	2987	8	150	SPEC	0.4287142140372335	0.003257197744665308	0.012648846823771239	0.18812941093130728	1.0
PTBXL	17995	2987	9	150	SPEC	0.4545656464416766	0.0034661444380282218	0.01410796150664007	0.1741708646162192	1.0
PTBXL	17995	2987	10	150	SPEC	0.7259057004948957	0.0031314721302407277	0.013542229937563774	0.2332100822253482	1.0
PTBXL	17995	2987	11	150	SPEC	0.47738440712469843	0.0032903054866171414	0.0132135490865418	0.283306808204649	1.0
PTBXL	17995	2987	1	150	SG0SPEC	0.25635479291565916	0.002543232862571529	0.012516868014926985	0.06826491775073633	1.0
PTBXL	17995	2987	2	150	SG0SPEC	0.30146658974915647	0.0022783671671913553	0.010967956186077148	0.0647350949236491	1.0
PTBXL	17995	2987	3	150	SG0SPEC	0.2831293442120061	0.0025091095396048723	0.012263901935193226	0.06836869891008249	1.0
PTBXL	17995	2987	4	150	SG0SPEC	0.36877122754693054	0.002077980939689882	0.010606539828597692	0.07094940358229698	1.0
PTBXL	17995	2987	5	150	SG0SPEC	0.3328747989906558	0.002653858718349118	0.01332824113813597	0.08577388031902312	1.0
PTBXL	17995	2987	6	150	SG0SPEC	1.1190396842568362	0.0025371216027051105	0.012520641896255931	0.07634138983499439	1.0
PTBXL	17995	2987	7	150	SG0SPEC	0.4283066101629142	0.0021833211627444215	0.010257460297750353	0.07300320550190055	1.0
PTBXL	17995	2987	8	150	SG0SPEC	0.4842071587073874	0.0023482812744481316	0.011860835424871041	0.07020413182690254	1.0
PTBXL	17995	2987	9	150	SG0SPEC	0.29799428462241345	0.0025825695749017545	0.013468946735843236	0.06610027844516221	1.0
PTBXL	17995	2987	10	150	SG0SPEC	0.25902969970031997	0.002316552783092966	0.012850203894203724	0.07050459191095618	1.0
PTBXL	17995	2987	11	150	SG0SPEC	0.34021320053175735	0.0023810556006116177	0.012532633577795615	0.08613683052848188	1.0
PTBXL	9056	17620	1	40	FD	0.16289023844413655	0.0019225173424089015	0.007127758907024613	0.043779965476001846	1.0
PTBXL	9056	17620	2	40	FD	0.1636602236946891	0.0017762486940369603	0.006838725994203241	0.044743884123320504	1.0
PTBXL	9056	17620	3	40	FD	0.16322545514916662	0.001961436004974836	0.007848097565873818	0.047387624114121556	1.0
PTBXL	9056	17620	4	40	FD	0.1498840114426575	0.0018529630561712506	0.007461265809797298	0.051851701428706314	1.0
PTBXL	9056	17620	5	40	FD	0.1529361750477361	0.001839029083442515	0.007468199367770297	0.04117023489097105	1.0
PTBXL	9056	17620	6	40	FD	0.15221960843517987	0.002110677139084071	0.008273718223698899	0.04852729612414375	1.0
PTBXL	9056	17620	7	40	FD	0.20148366916870522	0.0019553672434693215	0.007357480451822631	0.0491653557840039	1.0
PTBXL	9056	17620	8	40	FD	0.16101765288256303	0.001828852178646492	0.0071384863027910824	0.04688459455434856	1.0
PTBXL	9056	17620	1	40	SG	0.15977241150691074	0.0016582667460335973	0.007042380990212019	0.050163476118848624	1.0
PTBXL	9056	17620	2	40	SG	0.169072165821097	0.0015315247642575457	0.006763108311860694	0.05081544206695534	1.0
PTBXL	9056	17620	3	40	SG	0.15242969895395186	0.001689016280794683	0.007775829029729374	0.053455006449697084	1.0
PTBXL	9056	17620	4	40	SG	0.1370239542255646	0.0016061941074936455	0.0073952081598821495	0.05720391803621206	1.0
PTBXL	9056	17620	5	40	SG	0.13922405178988057	0.001585683976923024	0.007397741445577346	0.04848512310320332	1.0
PTBXL	9056	17620	6	40	SG	0.1417904108501585	0.0018228301485708044	0.008190650411123691	0.05618359571371399	1.0
PTBXL	9056	17620	7	40	SG	0.17062152784757845	0.0016908678927639999	0.0072791875941790925	0.05466434380483225	1.0
PTBXL	9056	17620	8	40	SG	0.14086119723162224	0.001578153476666781	0.007066117633297083	0.053391550530453885	1.0
PTBXL	9056	17620	1	40	SPEC	0.1776892940755556	0.0019804423302964085	0.007193084288369	0.043376316829222904	1.0
PTBXL	9056	17620	2	40	SPEC	0.18124358876429159	0.0018304970065809855	0.006897201163518717	0.04441681544834178	1.0
PTBXL	9056	17620	3	40	SPEC	0.16852653312800783	0.002021743621866189	0.007912469544951516	0.047198828042627074	1.0
PTBXL	9056	17620	4	40	SPEC	0.1572275920942621	0.0019077220076792252	0.007523123249081092	0.05195252425979753	1.0
PTBXL	9056	17620	5	40	SPEC	0.17744708197832237	0.0018954443221266136	0.007531660226931277	0.04034562082307797	1.0
PTBXL	9056	17620	6	40	SPEC	0.1552460742955093	0.0021749134698682096	0.008344800614868883	0.047764818205891256	1.0
PTBXL	9056	17620	7	40	SPEC	0.17093204623681432	0.0020135277269774975	0.0074163099076939454	0.0491059728131315	1.0
PTBXL	9056	17620	8	40	SPEC	0.17419876540593832	0.001884031018233564	0.007198258143993225	0.04648247305337457	1.0
PTBXL	9056	17620	1	40	SG0SPEC	0.15913835778960467	0.0019325710446478441	0.007120104319628679	0.04533331238159442	1.0
PTBXL	9056	17620	2	40	SG0SPEC	0.16084184012825797	0.0017859346737053542	0.006835543535282423	0.0463175702360208	1.0
PTBXL	9056	17620	3	40	SG0SPEC	0.16479047581996667	0.0019692149813303065	0.00784748133143232	0.048881681556579064	1.0
PTBXL	9056	17620	4	40	SG0SPEC	0.14622888195954653	0.0018636859520732	0.007457566540495763	0.05332070301134484	1.0
PTBXL	9056	17620	5	40	SG0SPEC	0.15306627128297526	0.0018448690816749958	0.00746338121294397	0.042984045786442986	1.0
PTBXL	9056	17620	6	40	SG0SPEC	0.153412348586215	0.002119753341912313	0.008268700878780637	0.05066966074258846	1.0
PTBXL	9056	17620	7	40	SG0SPEC	0.1980380616892558	0.0019617433688646907	0.007346727329349028	0.05086257054110441	1.0
PTBXL	9056	17620	8	40	SG0SPEC	0.15689179643836	0.0018352878429881542	0.00713425200925784	0.048669817630762016	1.0
PTBXL	9056	17620	1	100	FD	0.19531590814132477	0.0023382030754925316	0.007609373982078213	0.053060850331809725	1.0
PTBXL	9056	17620	2	100	FD	0.39745340972569	0.0022075155058046995	0.007299393592368826	0.06880045631933167	1.0
PTBXL	9056	17620	3	100	FD	0.30808831185205554	0.002460201776105349	0.008222774160558336	0.04718830527984116	1.0
PTBXL	9056	17620	4	100	FD	0.3307745549309622	0.0022132258213094684	0.0078109303888960376	0.054315453484080504	1.0
PTBXL	9056	17620	5	100	FD	0.15708304543214846	0.0023368874666390388	0.007886969190719092	0.0531129703427494	1.0
PTBXL	9056	17620	6	100	FD	0.39826615906430946	0.0026452928440665277	0.008772654307671195	0.06761319769643047	1.0
PTBXL	9056	17620	7	100	FD	0.18449114801437994	0.0024475814449346975	0.007904324202678704	0.06706167835971535	1.0
PTBXL	9056	17620	8	100	FD	0.2842106678141399	0.002229629700030695	0.007542728173196215	0.052624393993987356	1.0
PTBXL	9056	17620	1	100	SG	0.16269876775094	0.0017224856285154486	0.007281485400079903	0.036387931974195944	1.0
PTBXL	9056	17620	2	100	SG	0.34092203972231583	0.001588670863189529	0.006973377438628768	0.03905750842125227	1.0
PTBXL	9056	17620	3	100	SG	0.41503074633168735	0.0017720065813614492	0.00792540178483083	0.04361562234455421	1.0
PTBXL	9056	17620	4	100	SG	0.1793995590615247	0.001656120221325311	0.007586482923766854	0.04653654475646528	1.0
PTBXL	9056	17620	5	100	SG	0.42806661847684235	0.0016718523329224786	0.007589371213451593	0.04445052425564236	1.0
PTBXL	9056	17620	6	100	SG	0.19784214002226025	0.0019173164020972336	0.008424479442759184	0.04750429564746572	1.0
PTBXL	9056	17620	7	100	SG	0.2074878938738837	0.0017802241438651652	0.007604991327723733	0.05064655532662051	1.0
PTBXL	9056	17620	8	100	SG	0.19859653465504404	0.0016492937050437578	0.007270010827041661	0.04510788613303387	1.0
PTBXL	9056	17620	1	100	SPEC	0.2504996568041305	0.0026592664216114727	0.007806437956187218	0.08017110002582163	1.0
PTBXL	9056	17620	2	100	SPEC	0.36889573779123824	0.0025334986430590864	0.00750476536607755	0.10400967224301895	1.0
PTBXL	9056	17620	3	100	SPEC	0.2953311087065652	0.002797966471156209	0.008415746279548449	0.06547031302632349	1.0
PTBXL	9056	17620	4	100	SPEC	0.4683702771629858	0.0024540583599849796	0.007952273255005447	0.08145620673318248	1.0
PTBXL	9056	17620	5	100	SPEC	0.30361187683880303	0.002622201790532525	0.00808495836464215	0.06343990887949014	1.0
PTBXL	9056	17620	6	100	SPEC	0.41020650932579095	0.002978510179539935	0.008982893698307688	0.0912564384559566	1.0
PTBXL	9056	17620	7	100	SPEC	0.2871057125976078	0.0027506846731178737	0.008094371140763267	0.09856828485518371	1.0
PTBXL	9056	17620	8	100	SPEC	0.3009289595390009	0.00248706054420704	0.007705895006395219	0.06937052994496565	1.0
PTBXL	9056	17620	1	100	SG0SPEC	0.21254172207301722	0.002106150982665567	0.007389782533528599	0.038106102822578106	1.0
PTBXL	9056	17620	2	100	SG0SPEC	0.28531592104493303	0.001971206865211676	0.007074421982136908	0.03503936182634402	1.0
PTBXL	9056	17620	3	100	SG0SPEC	0.30059935322849274	0.002171390603046771	0.00803449762553031	0.037433574848376644	1.0
PTBXL	9056	17620	4	100	SG0SPEC	0.2408792033166593	0.001972485459790555	0.007671325187132679	0.040810704718555905	1.0
PTBXL	9056	17620	5	100	SG0SPEC	0.2683168540638144	0.002063974048770705	0.007675124399295162	0.04085072275993483	1.0
PTBXL	9056	17620	6	100	SG0SPEC	0.2405771215213697	0.0023763291190681433	0.008542697933926825	0.04771086536770861	1.0
PTBXL	9056	17620	7	100	SG0SPEC	0.25308235515238325	0.002152077301040221	0.0077042715959259826	0.05034409167820546	1.0
PTBXL	9056	17620	8	100	SG0SPEC	0.2785667215382745	0.001995123604228891	0.007383420392304504	0.036004804307138864	1.0
PTBXL	9056	17620	1	150	FD	0.24770028594597182	0.0024817417228050935	0.00766852065577299	0.06694308268154349	1.0
PTBXL	9056	17620	2	150	FD	1.1161623508833796	0.0024099953213521613	0.007359170307779578	0.08926548526427482	1.0
PTBXL	9056	17620	3	150	FD	0.39151245362088843	0.002618662225173619	0.008246396656383218	0.0590530645925262	1.0
PTBXL	9056	17620	4	150	FD	0.24773926849503516	0.0023311310457088973	0.00782391520160463	0.07844146993907693	1.0
PTBXL	9056	17620	5	150	FD	0.33925625140434623	0.0024763690346987963	0.007922297688799623	0.06937007614179255	1.0
PTBXL	9056	17620	6	150	FD	0.3625545434180844	0.002805180386383605	0.008773620588725686	0.08572108633255522	1.0
PTBXL	9056	17620	7	150	FD	0.2254974349987591	0.0026229487187743733	0.007918016136305436	0.08575574068758178	1.0
PTBXL	9056	17620	8	150	FD	0.3097593683239092	0.0024202889369964943	0.007599157808952079	0.05797292039991673	1.0
PTBXL	9056	17620	1	150	SG	0.16851962010336038	0.0017207448863221441	0.007286784177171645	0.03827272132326855	1.0
PTBXL	9056	17620	2	150	SG	0.7701288674899981	0.0015861232502666466	0.00698773662984459	0.04031660673488887	1.0
PTBXL	9056	17620	3	150	SG	0.34030950785944264	0.0017686472326555657	0.007933546145195517	0.04296143129768265	1.0
PTBXL	9056	17620	4	150	SG	0.22627829131324728	0.0016539096569228074	0.007586248763029562	0.04608532535653379	1.0
PTBXL	9056	17620	5	150	SG	0.5406036789856756	0.0016705447370629627	0.007598886589983758	0.0452723112579112	1.0
PTBXL	9056	17620	6	150	SG	0.23158448006332133	0.001914584849559561	0.008437225373614712	0.04900272762886735	1.0
PTBXL	9056	17620	7	150	SG	0.2419045737373841	0.0017783202258063713	0.007612180709661509	0.05139381282544775	1.0
PTBXL	9056	17620	8	150	SG	0.21185812932474085	0.0016479262465620636	0.007275433183355537	0.04619141851161449	1.0
PTBXL	9056	17620	1	150	SPEC	0.44878965260258624	0.0031341950208111035	0.008009086022819358	0.10702640672954782	1.0
PTBXL	9056	17620	2	150	SPEC	1.5152205638521163	0.003241884413353872	0.007790727643203667	0.174788508851396	1.0
PTBXL	9056	17620	3	150	SPEC	0.491040516613377	0.00343854096261013	0.008618077916841754	0.10245097906268577	1.0
PTBXL	9056	17620	4	150	SPEC	0.7390652517143693	0.002824977377368868	0.008077863516617847	0.11203176592714914	1.0
PTBXL	9056	17620	5	150	SPEC	0.5465494145572447	0.0031858159598100685	0.008267113408490059	0.18477582986107888	1.0
PTBXL	9056	17620	6	150	SPEC	0.7316440445530065	0.003589122232680637	0.009095957163823453	0.20932214306658536	1.0
PTBXL	9056	17620	7	150	SPEC	0.35594003751852493	0.0033681776654329266	0.0082484740253376	0.13182806012567364	1.0
PTBXL	9056	17620	8	150	SPEC	0.5795420939970423	0.00320017571756209	0.007999753254464743	0.10815344843919174	1.0
PTBXL	9056	17620	1	150	SG0SPEC	0.24972753524858884	0.0021283191022355976	0.007407339489331193	0.051593964305328234	1.0
PTBXL	9056	17620	2	150	SG0SPEC	0.8144876892383894	0.001986056854670022	0.007106774179920546	0.05062595114739635	1.0
PTBXL	9056	17620	3	150	SG0SPEC	0.3839675824486347	0.0021827580332464654	0.008062878261667095	0.05324341749264068	1.0
PTBXL	9056	17620	4	150	SG0SPEC	0.2811176535202742	0.0019807499956922517	0.00768734646358336	0.0544818871903141	1.0
PTBXL	9056	17620	5	150	SG0SPEC	0.3733946976636594	0.0020854251985435615	0.007689511633777996	0.059396516759997735	1.0
PTBXL	9056	17620	6	150	SG0SPEC	0.3067352947613024	0.0023927472532945192	0.00855775548291635	0.06081939403174363	1.0
PTBXL	9056	17620	7	150	SG0SPEC	0.34850653032112394	0.002165985660295947	0.007731229505746173	0.06286557459048225	1.0
PTBXL	9056	17620	8	150	SG0SPEC	0.5857733577199755	0.002014154065711603	0.007410703079513893	0.056554702939992575	1.0
PTBXL	19670	17427	1	40	FD	0.1721653177988335	0.002248775109293194	0.015882347463846404	0.09132625858068723	1.0
PTBXL	19670	17427	2	40	FD	0.1645243703804562	0.002111253461616007	0.014074970456192831	0.09363580879529493	1.0
PTBXL	19670	17427	3	40	FD	0.13188600296763991	0.0022582635577803544	0.015239920655335635	0.09172173123810273	1.0
PTBXL	19670	17427	4	40	FD	0.1798901173788512	0.0024700070146964678	0.017459580959090924	0.08637780021561758	1.0
PTBXL	19670	17427	5	40	FD	0.1592605803359028	0.0021742671233766038	0.014961494542783277	0.0862502171251541	1.0
PTBXL	19670	17427	6	40	FD	0.15370659111758134	0.0019708552104648162	0.013125352756273563	0.09413122406729355	1.0
PTBXL	19670	17427	7	40	FD	0.22958808055327726	0.00212217700875188	0.013314937390447762	0.0858841748104872	1.0
PTBXL	19670	17427	8	40	FD	0.1544843964521277	0.002243185508941661	0.014947152305579936	0.0745288518418866	1.0
PTBXL	19670	17427	9	40	FD	0.1397971858174897	0.002227567856287307	0.01535772750063355	0.0816650690338056	1.0
PTBXL	19670	17427	1	40	SG	0.17160916750988586	0.0019613288895229983	0.015918373354602656	0.09288577526874042	1.0
PTBXL	19670	17427	2	40	SG	0.14666444929828154	0.001849968000129575	0.01409696579128867	0.09567239311744904	1.0
PTBXL	19670	17427	3	40	SG	0.13089176252094528	0.0019564023185034596	0.015262402079133158	0.09510497613239546	1.0
PTBXL	19670	17427	4	40	SG	0.14308085861088599	0.002149001400691771	0.0174983432947312	0.08887243466343334	1.0
PTBXL	19670	17427	5	40	SG	0.14805798599199801	0.0018783981896805524	0.014999018463204911	0.08946531208618239	1.0
PTBXL	19670	17427	6	40	SG	0.16286773767126203	0.0017162736121196331	0.013142373202107215	0.09584295613871117	1.0
PTBXL	19670	17427	7	40	SG	0.13938604453465928	0.0018572432410878653	0.013328782095678051	0.08981673058503929	1.0
PTBXL	19670	17427	8	40	SG	0.17563650272259912	0.001952805469773709	0.014974725725587426	0.08027254617527857	1.0
PTBXL	19670	17427	9	40	SG	0.13930218453749138	0.0019235959421842128	0.01538853086249361	0.0857728195036365	1.0
PTBXL	19670	17427	1	40	SPEC	0.14776547414010982	0.002312589432388434	0.016005379703708356	0.0938497024555793	1.0
PTBXL	19670	17427	2	40	SPEC	0.17303263868905655	0.002168398922346089	0.014180145338941389	0.0960733506542338	1.0
PTBXL	19670	17427	3	40	SPEC	0.13397914739012942	0.0023241312599029057	0.015361992835241575	0.09359463179954423	1.0
PTBXL	19670	17427	4	40	SPEC	0.1361616065178539	0.002540899981500904	0.017595282475601135	0.08846177377503461	1.0
PTBXL	19670	17427	5	40	SPEC	0.15893346362432417	0.002239658477799519	0.015079056622389725	0.08814848066237171	1.0
PTBXL	19670	17427	6	40	SPEC	0.15866300122111598	0.002026498219531115	0.013231937424759846	0.09672577861673878	1.0
PTBXL	19670	17427	7	40	SPEC	0.1784820797975538	0.002179517552147813	0.013422468994463995	0.08747019764295456	1.0
PTBXL	19670	17427	8	40	SPEC	0.23748313620316092	0.002306182742501341	0.015063414961858005	0.07503628276058616	1.0
PTBXL	19670	17427	9	40	SPEC	0.15767681155515173	0.002294377649855842	0.015478896034280543	0.08306475311154655	1.0
PTBXL	19670	17427	1	40	SG0SPEC	0.20595498946574087	0.002257399428864868	0.015907503742363934	0.09247549738244054	1.0
PTBXL	19670	17427	2	40	SG0SPEC	0.16971420048086833	0.002123828159309267	0.014096717765964502	0.09479687882938738	1.0
PTBXL	19670	17427	3	40	SG0SPEC	0.1408403488519695	0.0022674499293831147	0.01524696413235702	0.09353093773066941	1.0
PTBXL	19670	17427	4	40	SG0SPEC	0.1362551071075118	0.0024795772059115467	0.017479305110309762	0.08775417094993185	1.0
PTBXL	19670	17427	5	40	SG0SPEC	0.19790869312201131	0.002182651843111684	0.014983739023172063	0.08789542233875598	1.0
PTBXL	19670	17427	6	40	SG0SPEC	0.15059187784671169	0.0019789442735221752	0.013121437239109942	0.09519105563862425	1.0
PTBXL	19670	17427	7	40	SG0SPEC	0.13675833029037415	0.0021347443130881713	0.013327811359801892	0.08726667734636301	1.0
PTBXL	19670	17427	8	40	SG0SPEC	0.1452809367338681	0.002253625125066728	0.014968833064059132	0.07661272649970616	1.0
PTBXL	19670	17427	9	40	SG0SPEC	0.13593926696654152	0.002233580329964166	0.015365182822288798	0.08345170033509237	1.0
PTBXL	19670	17427	1	100	FD	0.2916251746883579	0.0029438341672870312	0.015168009826721434	0.16634759530877713	1.0
PTBXL	19670	17427	2	100	FD	0.538037990953464	0.0026300482621595465	0.01364586529423289	0.11490449306894185	1.0
PTBXL	19670	17427	3	100	FD	0.314128219192436	0.002832170446486129	0.014648285925181326	0.10660948737977818	1.0
PTBXL	19670	17427	4	100	FD	0.33389726733173986	0.003132308974594689	0.016702004700914458	0.12653781663708993	1.0
PTBXL	19670	17427	5	100	FD	0.4938154849400213	0.0030122225189038844	0.014348354362141675	0.14656541116917943	1.0
PTBXL	19670	17427	6	100	FD	0.23633540432488745	0.002508321306069751	0.012783898131562154	0.15798070416524085	1.0
PTBXL	19670	17427	7	100	FD	0.4349460200809503	0.002532507660902479	0.012901356520147176	0.10909143382482654	1.0
PTBXL	19670	17427	8	100	FD	0.2512116414218191	0.0026375860587959953	0.01422764693599505	0.06845450069812456	1.0
PTBXL	19670	17427	9	100	FD	0.27236251591618776	0.002797910306333012	0.014595975861795635	0.12413838209623784	1.0
PTBXL	19670	17427	1	100	SG	0.2963386332830089	0.0021096305656590824	0.015129854543728888	0.12017186189421115	1.0
PTBXL	19670	17427	2	100	SG	0.48616939927298414	0.0019243176249228514	0.013620954166818158	0.11065804080216346	1.0
PTBXL	19670	17427	3	100	SG	0.21520081177301453	0.0020570950310494175	0.014576637704382755	0.09331556458231978	1.0
PTBXL	19670	17427	4	100	SG	0.25956556475049225	0.0022901191056337233	0.016668425237571498	0.10453000298470386	1.0
PTBXL	19670	17427	5	100	SG	0.5103852834563056	0.0020076685629470312	0.014265783987259185	0.11320432246270469	1.0
PTBXL	19670	17427	6	100	SG	0.21035055248376164	0.001829371076029411	0.01273023108375855	0.120470045643962	1.0
PTBXL	19670	17427	7	100	SG	0.10609274076752649	0.001921280645341381	0.012879577441467007	0.09715408873236626	1.0
PTBXL	19670	17427	8	100	SG	0.1496564596966265	0.0020368935141861027	0.014255479992348519	0.0729264829788842	1.0
PTBXL	19670	17427	9	100	SG	0.1899646484622436	0.002054436469017844	0.01460332003384115	0.09469295745663273	1.0
PTBXL	19670	17427	1	100	SPEC	0.8134486122117514	0.0033272228170290645	0.015369815963772094	0.20811474909037042	1.0
PTBXL	19670	17427	2	100	SPEC	0.4948939801623839	0.0029928841574401233	0.013833401667983566	0.12442703000780615	1.0
PTBXL	19670	17427	3	100	SPEC	0.3043088949725476	0.003261952554623253	0.014893010608494763	0.14264053993112819	1.0
PTBXL	19670	17427	4	100	SPEC	0.3870782038227457	0.003526132684168897	0.016902579834443644	0.14336979296762128	1.0
PTBXL	19670	17427	5	100	SPEC	0.5549877932192727	0.003523625700295517	0.014621105112588878	0.17847896165823737	1.0
PTBXL	19670	17427	6	100	SPEC	0.3549203821319915	0.002839782458606539	0.012983056872150052	0.19767211044051772	1.0
PTBXL	19670	17427	7	100	SPEC	0.36710339341458	0.0028628015282095667	0.013084880608491799	0.13659170698084058	1.0
PTBXL	19670	17427	8	100	SPEC	0.27917948419708016	0.0029258964105464435	0.01437884627626219	0.08901614755792378	1.0
PTBXL	19670	17427	9	100	SPEC	0.3816769270666641	0.0031428048796370628	0.014748470576785128	0.16476740316514202	1.0
PTBXL	19670	17427	1	100	SG0SPEC	0.25893828182853923	0.0025917523135232695	0.015291234723542695	0.1294391169584897	1.0
PTBXL	19670	17427	2	100	SG0SPEC	0.2131908364662257	0.002289633722057803	0.013731802564407617	0.1108157347170799	1.0
PTBXL	19670	17427	3	100	SG0SPEC	0.1974240783183942	0.002495029304231144	0.014713176673974688	0.09290524007841795	1.0
PTBXL	19670	17427	4	100	SG0SPEC	0.16169647716954635	0.0027583055182677646	0.016826333838285395	0.10491147559251796	1.0
PTBXL	19670	17427	5	100	SG0SPEC	0.4747703534661806	0.0024760607936927764	0.01439060030586812	0.10258104092101827	1.0
PTBXL	19670	17427	6	100	SG0SPEC	0.206723176075543	0.002221499936058277	0.01281699958547449	0.13157663170228676	1.0
PTBXL	19670	17427	7	100	SG0SPEC	0.18210192072162915	0.0022797815933378865	0.01296054216779335	0.09641338324064125	1.0
PTBXL	19670	17427	8	100	SG0SPEC	0.34365064408314766	0.002435306139035432	0.014370639460792204	0.06926944389677264	1.0
PTBXL	19670	17427	9	100	SG0SPEC	0.2616683041015301	0.002491962673046141	0.014756019574151102	0.09790631263645952	1.0
PTBXL	19670	17427	1	150	FD	0.5791166659656456	0.0031263597439640982	0.01530866341797492	0.16219909321978948	1.0
PTBXL	19670	17427	2	150	FD	0.3185416325157239	0.0028393409991387376	0.013777607524647007	0.1342809392402212	1.0
PTBXL	19670	17427	3	150	FD	0.3506158186403677	0.00313928906948371	0.014786529494080103	0.11830530328319015	1.0
PTBXL	19670	17427	4	150	FD	0.26792814068826937	0.00338632554908378	0.01688363387024871	0.10222129121225655	1.0
PTBXL	19670	17427	5	150	FD	0.6996904005350356	0.0033036309668401194	0.014509813276467156	0.15312339862628713	1.0
PTBXL	19670	17427	6	150	FD	0.3321993767329311	0.0027486968129623243	0.012977191133502602	0.1738868402259471	1.0
PTBXL	19670	17427	7	150	FD	0.20496310013410163	0.0026897201508222736	0.012946333754667293	0.13006514698109173	1.0
PTBXL	19670	17427	8	150	FD	0.2581869404615399	0.0028525177374229935	0.014286352235494031	0.08769175920223075	1.0
PTBXL	19670	17427	9	150	FD	0.37560906343580713	0.00295510550536114	0.01465515965496388	0.1537577953295421	1.0
PTBXL	19670	17427	1	150	SG	0.1647455230645655	0.0021109759793280984	0.015128454508906533	0.12008575995975633	1.0
PTBXL	19670	17427	2	150	SG	0.6395730110458243	0.001926282952507738	0.013613565305298118	0.11101939472150017	1.0
PTBXL	19670	17427	3	150	SG	0.2023753638688788	0.0020613529804719105	0.01458490753388573	0.09332486731723261	1.0
PTBXL	19670	17427	4	150	SG	0.5357101330951147	0.0022903783832478337	0.016680039829450714	0.10505335198186086	1.0
PTBXL	19670	17427	5	150	SG	0.37624758982091305	0.002012908256870321	0.014277128005664372	0.11413130409897461	1.0
PTBXL	19670	17427	6	150	SG	0.231226899886251	0.001832314130862427	0.012752467384175719	0.12160127651592635	1.0
PTBXL	19670	17427	7	150	SG	0.11866246609587713	0.001922711163475084	0.01288486911274046	0.09739300781799261	1.0
PTBXL	19670	17427	8	150	SG	0.22070498988049359	0.002038407496077373	0.014269537317580154	0.07368477328943998	1.0
PTBXL	19670	17427	9	150	SG	0.17705177247175835	0.0020557577020322926	0.014612911438887075	0.09432040998460776	1.0
PTBXL	19670	17427	1	150	SPEC	0.5864808491717931	0.004152887650716292	0.015781858458974236	0.18822319673765747	1.0
PTBXL	19670	17427	2	150	SPEC	0.8403900798196571	0.0038354070223772184	0.014167406729934466	0.2710794983591342	1.0
PTBXL	19670	17427	3	150	SPEC	0.7198905381483957	0.004378007295807077	0.01531862566950007	0.21499132272926577	1.0
PTBXL	19670	17427	4	150	SPEC	0.5558539964496747	0.004490018322658724	0.017302580883949193	0.1349333316472292	1.0
PTBXL	19670	17427	5	150	SPEC	0.5057254365750711	0.0045723257898954055	0.015013848633170696	0.2508728674499084	1.0
PTBXL	19670	17427	6	150	SPEC	0.5437377537018412	0.003868740072913564	0.013484526962736318	0.27878840049242365	1.0
PTBXL	19670	17427	7	150	SPEC	0.4935350798698909	0.0034735952221118744	0.01329507936508949	0.22787197345995233	1.0
PTBXL	19670	17427	8	150	SPEC	0.8395233547300994	0.0037473456962054904	0.01459499591887636	0.17783565923851155	1.0
PTBXL	19670	17427	9	150	SPEC	0.5833340608504255	0.003740089000652666	0.014961426306413766	0.24832249442196155	1.0
PTBXL	19670	17427	1	150	SG0SPEC	0.2624533980244037	0.002639490754795873	0.015291938047040855	0.1317598140464521	1.0
PTBXL	19670	17427	2	150	SG0SPEC	0.3903291657813509	0.002339223693621677	0.01373963687199693	0.12220425769676699	1.0
PTBXL	19670	17427	3	150	SG0SPEC	0.2722960384925447	0.0025730592576890597	0.014715798992558593	0.10797427914404767	1.0
PTBXL	19670	17427	4	150	SG0SPEC	0.3706216287718936	0.0027913250205422978	0.016819064217159334	0.10588072562265219	1.0
PTBXL	19670	17427	5	150	SG0SPEC	0.6790442509981529	0.002549409406011566	0.014388237156466217	0.10657623027028845	1.0
PTBXL	19670	17427	6	150	SG0SPEC	0.31393112478168406	0.0022883703186711195	0.012848302922512097	0.14248002249038016	1.0
PTBXL	19670	17427	7	150	SG0SPEC	0.27273065761373977	0.002320602601618762	0.012961999821965718	0.10402542519009468	1.0
PTBXL	19670	17427	8	150	SG0SPEC	0.3525630624792218	0.0024627186495589874	0.014359647691650776	0.07888158108217201	1.0
PTBXL	19670	17427	9	150	SG0SPEC	0.2681190389984671	0.0025312343326012554	0.01473532883378173	0.10747719643277677	1.0
PTBXL	11468	8336	1	40	FD	0.16689029144962775	0.0020303021542426524	0.004940793257465605	0.020434852742127186	1.0
PTBXL	11468	8336	2	40	FD	0.13813385456462923	0.0023161303405464465	0.005597931470977375	0.02525707306158744	1.0
PTBXL	11468	8336	3	40	FD	0.1502770658547001	0.0012118859900230113	0.008678163281393028	0.09467955067822915	1.0
PTBXL	11468	8336	4	40	FD	0.14380488072106504	0.0026001624899516097	0.007819107417513045	0.05849210461035756	1.0
PTBXL	11468	8336	5	40	FD	0.17921392187875132	0.0021313970797403373	0.0048869575122684914	0.029723310617073458	1.0
PTBXL	11468	8336	6	40	FD	0.18684167363060958	0.0022850742378035483	0.006107419935388917	0.021617752296044124	1.0
PTBXL	11468	8336	7	40	FD	0.18329683210244138	0.00169733609756374	0.004467135443238884	0.030001645817603024	1.0
PTBXL	11468	8336	8	40	FD	0.1770908196773002	0.00203974452249404	0.005684676715915522	0.07877264293962875	1.0
PTBXL	11468	8336	9	40	FD	0.1152089256995726	0.0009376343826043862	0.004903539640084813	0.040337812969075106	1.0
PTBXL	11468	8336	1	40	SG	0.14223312476690744	0.0017559071452958874	0.004790322706048711	0.022491155753620384	1.0
PTBXL	11468	8336	2	40	SG	0.14586336378970097	0.0018956999617544535	0.005394853338023633	0.026355544703265333	1.0
PTBXL	11468	8336	3	40	SG	0.18765202883085613	0.0010276843262072442	0.008661188156486387	0.09720121932888683	1.0
PTBXL	11468	8336	4	40	SG	0.3622095612718143	0.0021149355381177145	0.0076244084242532905	0.05849744734066839	1.0
PTBXL	11468	8336	5	40	SG	0.1571081735365952	0.001840769752969355	0.004741884445016708	0.02939703754486724	1.0
PTBXL	11468	8336	6	40	SG	0.16350778623786408	0.0019501567380407012	0.005924206934068375	0.022971554642224026	1.0
PTBXL	11468	8336	7	40	SG	0.1895564579845193	0.001439530993934367	0.004345480754801412	0.027297734725645305	1.0
PTBXL	11468	8336	8	40	SG	0.17033328447754634	0.0016795551155603416	0.005538858151971227	0.07176830524741196	1.0
PTBXL	11468	8336	9	40	SG	0.11518060594249611	0.000785789881729585	0.004870776560366085	0.042664002024071106	1.0
PTBXL	11468	8336	1	40	SPEC	0.1704482745731005	0.0020934411920841252	0.005015032639528143	0.020946013601781936	1.0
PTBXL	11468	8336	2	40	SPEC	0.14141037706971568	0.0024126352677617006	0.00568078168056683	0.026105983895734403	1.0
PTBXL	11468	8336	3	40	SPEC	0.16172655711618408	0.0012527818097215846	0.008722920354154534	0.09767299681763099	1.0
PTBXL	11468	8336	4	40	SPEC	0.1480701752700143	0.002712908867514755	0.007977883314869264	0.06158699376685698	1.0
PTBXL	11468	8336	5	40	SPEC	0.20014016229881793	0.0021981276057451114	0.0049713279475053496	0.031055314247227964	1.0
PTBXL	11468	8336	6	40	SPEC	0.1809377154498308	0.0023659828856286177	0.00619978670375514	0.022330969087105173	1.0
PTBXL	11468	8336	7	40	SPEC	0.17580522847344981	0.0017590469475246883	0.004535101704926081	0.03209834123759875	1.0
PTBXL	11468	8336	8	40	SPEC	0.1711154693627777	0.0021222706067485506	0.005776822384310966	0.08476783470118189	1.0
PTBXL	11468	8336	9	40	SPEC	0.12930600520140134	0.0009748454665024943	0.00495620296559668	0.042737834880986404	1.0
PTBXL	11468	8336	1	40	SG0SPEC	0.17807436777146565	0.0020341208272617625	0.004909342951490797	0.020788576465351687	1.0
PTBXL	11468	8336	2	40	SG0SPEC	0.14513522570558324	0.002300341640661352	0.005588099952282686	0.025904691105548903	1.0
PTBXL	11468	8336	3	40	SG0SPEC	0.14856291609971128	0.0012121361529931639	0.008648762332292078	0.09603481929107545	1.0
PTBXL	11468	8336	4	40	SG0SPEC	0.15472980761140637	0.0025830736505697135	0.007707865268295116	0.0581212858646404	1.0
PTBXL	11468	8336	5	40	SG0SPEC	0.16909770628586127	0.0021318058331652665	0.004838611087429078	0.029846414820445085	1.0
PTBXL	11468	8336	6	40	SG0SPEC	0.20751500534357298	0.002278035516433924	0.00603755567409867	0.021869315735150854	1.0
PTBXL	11468	8336	7	40	SG0SPEC	0.23776794129113352	0.001701204262260119	0.004459995303205969	0.029811874196060514	1.0
PTBXL	11468	8336	8	40	SG0SPEC	0.19192293142532796	0.002028237298173368	0.00561948198125474	0.07731129682322649	1.0
PTBXL	11468	8336	9	40	SG0SPEC	0.12100707337384493	0.0009237166530085418	0.0048694715642140654	0.040186332078421615	1.0
PTBXL	11468	8336	1	100	FD	0.49796289811267874	0.0024659777777848316	0.005703349164158616	0.037509781375133756	1.0
PTBXL	11468	8336	2	100	FD	0.270063921525437	0.004057464595194271	0.007725186622991858	0.07100004622131094	1.0
PTBXL	11468	8336	3	100	FD	0.25104119228180244	0.00176621007251324	0.009173712120697907	0.14667586683653283	1.0
PTBXL	11468	8336	4	100	FD	0.5835185722318165	0.004660607802105885	0.010983818712105908	0.12751778514835974	1.0
PTBXL	11468	8336	5	100	FD	0.419081219141974	0.0028389783983524025	0.0055892022527983636	0.07053207777204426	1.0
PTBXL	11468	8336	6	100	FD	0.2035103566931656	0.0032003741142228362	0.007387012644771874	0.04511090340096132	1.0
PTBXL	11468	8336	7	100	FD	0.4454158890962124	0.0023311458217457177	0.004786522239224967	0.06773099860933952	1.0
PTBXL	11468	8336	8	100	FD	0.3597630540344853	0.0041746463966597465	0.010658552166624766	0.157873142559562	1.0
PTBXL	11468	8336	9	100	FD	0.3738651279111595	0.0022404993621688725	0.0066680455514142225	0.13121256848222118	1.0
PTBXL	11468	8336	1	100	SG	0.26699747883392333	0.001882445021932194	0.005271849183418415	0.027304673038452083	1.0
PTBXL	11468	8336	2	100	SG	0.25325668669155127	0.0022639078234143197	0.0060174991465280665	0.05896226786220723	1.0
PTBXL	11468	8336	3	100	SG	0.18239146552289692	0.0011306936520849725	0.008992347210997354	0.1071095046942649	1.0
PTBXL	11468	8336	4	100	SG	0.16858051411381808	0.0025859641062568293	0.009454110140030664	0.11297029828952435	1.0
PTBXL	11468	8336	5	100	SG	0.15966424124274917	0.0019871774319426766	0.005172796990577241	0.038580663959955803	1.0
PTBXL	11468	8336	6	100	SG	0.14424095251508917	0.0021810308135701267	0.00675715470540639	0.02661690146591603	1.0
PTBXL	11468	8336	7	100	SG	0.2840584699149507	0.0015250300595060428	0.004334953195614481	0.047582930835695605	1.0
PTBXL	11468	8336	8	100	SG	0.22419130244029292	0.001963467210782745	0.007808806839126142	0.17834447181170335	1.0
PTBXL	11468	8336	9	100	SG	0.21363915942148853	0.0010158136750348789	0.005706585773553139	0.08990736116942546	1.0
PTBXL	11468	8336	1	100	SPEC	0.4136079703597009	0.0027120919748061132	0.005922325877716985	0.05179167450950379	1.0
PTBXL	11468	8336	2	100	SPEC	0.3047000921221516	0.004934786981611172	0.008523507402690277	0.09789582325444934	1.0
PTBXL	11468	8336	3	100	SPEC	0.43970307928525326	0.0021373569142061313	0.009377424233076906	0.186827852126387	1.0
PTBXL	11468	8336	4	100	SPEC	0.35498449271638527	0.005839615916581324	0.011970779352763772	0.151648505937234	1.0
PTBXL	11468	8336	5	100	SPEC	0.3480052938922569	0.0032477142333857865	0.005887167854434218	0.10558322942184517	1.0
PTBXL	11468	8336	6	100	SPEC	1.2779536934541627	0.0036763568753802526	0.007753100958219816	0.08231675159596306	1.0
PTBXL	11468	8336	7	100	SPEC	0.48880649743648547	0.0027483567860830138	0.005105845882715191	0.08191240017650081	1.0
PTBXL	11468	8336	8	100	SPEC	0.40935009221458946	0.005698800829033566	0.011856919203848154	0.16478394934733848	1.0
PTBXL	11468	8336	9	100	SPEC	0.4198535365493998	0.002953984164310704	0.007279278206245372	0.1827156579799865	1.0
PTBXL	11468	8336	1	100	SG0SPEC	0.25790938470044744	0.002309761683995454	0.005394072531972633	0.021300159922358376	1.0
PTBXL	11468	8336	2	100	SG0SPEC	0.23890538024574498	0.0031397396571525775	0.00630358710572732	0.0765374027550911	1.0
PTBXL	11468	8336	3	100	SG0SPEC	0.17641946806229064	0.0014653122089699892	0.008903150188778845	0.09648445454789109	1.0
PTBXL	11468	8336	4	100	SG0SPEC	0.2145514490945854	0.0036974728488410823	0.009557452019237913	0.10136429768324628	1.0
PTBXL	11468	8336	5	100	SG0SPEC	0.23316406861035338	0.002403163595645094	0.005300325830582304	0.03535655863047965	1.0
PTBXL	11468	8336	6	100	SG0SPEC	0.25714473353455974	0.002740891929985529	0.006883380571794715	0.02529642397183556	1.0
PTBXL	11468	8336	7	100	SG0SPEC	0.297932046790548	0.0020396763146787156	0.004621717926881283	0.054360215865131595	1.0
PTBXL	11468	8336	8	100	SG0SPEC	0.2907724221569342	0.002918347719129066	0.007284979323825154	0.20725863186706586	1.0
PTBXL	11468	8336	9	100	SG0SPEC	0.2375369456055119	0.0014658689648646434	0.0055456935631843585	0.09058710406834419	1.0
PTBXL	11468	8336	1	150	FD	0.4112236038170717	0.0026379380417730423	0.0058272931523720515	0.04846019719002423	1.0
PTBXL	11468	8336	2	150	FD	0.6907970097533996	0.005098702542537585	0.009138828269191268	0.09145334181020434	1.0
PTBXL	11468	8336	3	150	FD	0.7008597294920607	0.00202441001171364	0.009304906284928222	0.12882895885365359	1.0
PTBXL	11468	8336	4	150	FD	0.25194716076051477	0.00587867380663049	0.012266194834497696	0.12062454415709034	1.0
PTBXL	11468	8336	5	150	FD	0.27702049974911275	0.0031431873641571107	0.00582250513951099	0.08197762160738678	1.0
PTBXL	11468	8336	6	150	FD	0.3119534014337574	0.003617999761709971	0.0076496448827776025	0.08166726863669624	1.0
PTBXL	11468	8336	7	150	FD	0.39615302943453595	0.0027105070871144914	0.00499887359290764	0.0640254365294175	1.0
PTBXL	11468	8336	8	150	FD	0.4547443900065001	0.006157962166638747	0.013957990995485422	0.12592110044491114	1.0
PTBXL	11468	8336	9	150	FD	0.4609273769449346	0.0029603832457669173	0.007472803605997208	0.1992936033267538	1.0
PTBXL	11468	8336	1	150	SG	0.2929924634962306	0.0018827377775827436	0.005278963086473476	0.027201302274717506	1.0
PTBXL	11468	8336	2	150	SG	0.25354998828839537	0.0022820212258569026	0.006122984648457493	0.07080662817120548	1.0
PTBXL	11468	8336	3	150	SG	0.1777203673238462	0.0011351698813450307	0.00900659887904913	0.11266261150112693	1.0
PTBXL	11468	8336	4	150	SG	0.2749048358001966	0.0026093378060486425	0.009573301397023927	0.1121689677548194	1.0
PTBXL	11468	8336	5	150	SG	0.23607284869918504	0.001987425511836282	0.005178062169908931	0.03890252949946606	1.0
PTBXL	11468	8336	6	150	SG	0.20372719065209205	0.0021815572925880096	0.006776610680921087	0.027186039802292967	1.0
PTBXL	11468	8336	7	150	SG	0.2710830351470266	0.0015204047369195791	0.0042920197228341825	0.04769887713707027	1.0
PTBXL	11468	8336	8	150	SG	0.23203303012683701	0.0020035258453052437	0.008216395486421625	0.19496662037703588	1.0
PTBXL	11468	8336	9	150	SG	0.21021541556887513	0.0010240937274497897	0.005691228914400151	0.09031714704506402	1.0
PTBXL	11468	8336	1	150	SPEC	0.562603604941132	0.0035273328302942797	0.006307567779554076	0.11761508121204027	1.0
PTBXL	11468	8336	2	150	SPEC	0.5920999289947909	0.008796434696140828	0.012115434505137277	0.18349833265687485	1.0
PTBXL	11468	8336	3	150	SPEC	0.5904242260627259	0.003156366731272321	0.009816075377797863	0.22137528947466006	1.0
PTBXL	11468	8336	4	150	SPEC	0.6684051033701398	0.010640422917635914	0.01585717271212795	0.11172390891495647	1.0
PTBXL	11468	8336	5	150	SPEC	0.6563257445221379	0.004122524593199377	0.0065819581751516395	0.14126245172696902	1.0
PTBXL	11468	8336	6	150	SPEC	0.4570921128712945	0.005165897071537044	0.00863197561460284	0.1749725617499827	1.0
PTBXL	11468	8336	7	150	SPEC	0.6930890228643309	0.003978244935916923	0.0059518464612517115	0.20232708789606563	1.0
PTBXL	11468	8336	8	150	SPEC	0.5507577871026414	0.012516272524222716	0.01778580764356452	0.18260983962057714	1.0
PTBXL	11468	8336	9	150	SPEC	0.7375158961359334	0.005514384119267879	0.009196910789884877	0.38911085044772803	1.0
PTBXL	11468	8336	1	150	SG0SPEC	0.3520190285076547	0.002357009238233799	0.005405759689998641	0.027761262354705347	1.0
PTBXL	11468	8336	2	150	SG0SPEC	0.3697208225500317	0.0034312547942670947	0.006645721066021033	0.16444204892856085	1.0
PTBXL	11468	8336	3	150	SG0SPEC	0.2760103172804489	0.0015418075778221836	0.008944534753806318	0.13052616445137363	1.0
PTBXL	11468	8336	4	150	SG0SPEC	0.4891387835686602	0.0042341674073165985	0.009937254598636746	0.13831407106800583	1.0
PTBXL	11468	8336	5	150	SG0SPEC	0.35532502549114453	0.002450228829934248	0.005328310486981864	0.043409618892320076	1.0
PTBXL	11468	8336	6	150	SG0SPEC	0.37087074579309603	0.0028193256799427186	0.006940277282789136	0.038738505980793043	1.0
PTBXL	11468	8336	7	150	SG0SPEC	0.6188026807534294	0.002194937018214514	0.004630515630822954	0.0594545580014565	1.0
PTBXL	11468	8336	8	150	SG0SPEC	0.3782599768432227	0.0037197778031724795	0.008091231965075807	0.2613973713985401	1.0
PTBXL	11468	8336	9	150	SG0SPEC	0.401837371187092	0.0016204130326305597	0.005607815846593244	0.18326602073785364	1.0
PTBXL	20313	13920	1	40	FD	0.13479159823552267	0.00291193772967194	0.0112753950191558	0.1078715944507724	1.0
PTBXL	20313	13920	2	40	FD	0.1327350119833625	0.002308582881709479	0.00837311499694457	0.08820311740258367	1.0
PTBXL	20313	13920	3	40	FD	0.1968397696523437	0.00266845751048273	0.010937723943991954	0.1024025839147831	1.0
PTBXL	20313	13920	4	40	FD	0.16268431978149697	0.0029626860407775783	0.010398016597130584	0.08771306894585484	1.0
PTBXL	20313	13920	5	40	FD	0.19561513047849888	0.002527064893585912	0.010092251008801812	0.09833637365500891	1.0
PTBXL	20313	13920	6	40	FD	0.17135562434855187	0.0026943691971898316	0.011797681471456118	0.10796958822665965	1.0
PTBXL	20313	13920	7	40	FD	0.13014920691179008	0.0024383454216422144	0.00911029949352539	0.09302228372536762	1.0
PTBXL	20313	13920	8	40	FD	0.1627669148020134	0.002111336359985013	0.009128014274619968	0.10347372603449265	1.0
PTBXL	20313	13920	9	40	FD	0.1813800312069539	0.002639994031721374	0.0117583050843886	0.11288032729214374	1.0
PTBXL	20313	13920	10	40	FD	0.11531663531062121	0.0024120988082748434	0.009788631213258289	0.10275349123250062	1.0
PTBXL	20313	13920	11	40	FD	0.18751554684683633	0.002585024817666604	0.011654121257840197	0.1079537859392731	1.0
PTBXL	20313	13920	1	40	SG	0.16170802467340006	0.0024958265036393082	0.01118065369431563	0.11073460935386294	1.0
PTBXL	20313	13920	2	40	SG	0.142116039708881	0.0019599517384209777	0.008268239677628214	0.09055338998551715	1.0
PTBXL	20313	13920	3	40	SG	0.1579653454516156	0.002287141609508309	0.010857162374703612	0.10674852819683484	1.0
PTBXL	20313	13920	4	40	SG	0.2992506363607713	0.002494182983001726	0.010264491510382709	0.09003263729569565	1.0
PTBXL	20313	13920	5	40	SG	0.12657383687680385	0.0021692420267426984	0.010018089133266307	0.10198604225851132	1.0
PTBXL	20313	13920	6	40	SG	0.1380580533902025	0.002305273818588493	0.011733386041800032	0.11337143312583861	1.0
PTBXL	20313	13920	7	40	SG	0.2529120809099436	0.0020709975494672414	0.00902483964940859	0.09615385162508348	1.0
PTBXL	20313	13920	8	40	SG	0.1715607648253002	0.0018242441651033629	0.009090088155467088	0.10791748243797497	1.0
PTBXL	20313	13920	9	40	SG	0.13675846679180526	0.002265609262880053	0.011693235452187414	0.11682713456243211	1.0
PTBXL	20313	13920	10	40	SG	0.22017314531961077	0.0020632842790925163	0.009718174624263151	0.10633683164034978	1.0
PTBXL	20313	13920	11	40	SG	0.2241895383237351	0.002209936605937748	0.011588835470840123	0.1134332135761575	1.0
PTBXL	20313	13920	1	40	SPEC	0.14618850768267627	0.003002349964007898	0.01136381977387578	0.11084595299113909	1.0
PTBXL	20313	13920	2	40	SPEC	0.13110972141000404	0.0023854610116353834	0.008448191453221713	0.09076957761323715	1.0
PTBXL	20313	13920	3	40	SPEC	0.24850088768228173	0.0027517110625684873	0.011017326157689722	0.10480686857640749	1.0
PTBXL	20313	13920	4	40	SPEC	0.20761997399906906	0.0030656735970626017	0.010489744637121927	0.09043503117819077	1.0
PTBXL	20313	13920	5	40	SPEC	0.18010465960460204	0.0026058016647666246	0.010167408319726236	0.10078017202066672	1.0
PTBXL	20313	13920	6	40	SPEC	0.1563770444997622	0.0027798569189487416	0.011878102398070307	0.11036726792538505	1.0
PTBXL	20313	13920	7	40	SPEC	0.1351622430830225	0.002518534295943167	0.00918411695439044	0.0955306745017662	1.0
PTBXL	20313	13920	8	40	SPEC	0.16728557148422257	0.00217370776156656	0.009186209871722344	0.10572904168340998	1.0
PTBXL	20313	13920	9	40	SPEC	0.17479540164174942	0.0027233915543759695	0.01183754840007592	0.11591241758277233	1.0
PTBXL	20313	13920	10	40	SPEC	0.19313193836977088	0.0024876021790905126	0.009862137711351563	0.10537537544512629	1.0
PTBXL	20313	13920	11	40	SPEC	0.18987933891791112	0.002668456476291809	0.011730878098248387	0.11032071884760322	1.0
PTBXL	20313	13920	1	40	SG0SPEC	0.1309378826790962	0.0029279933017850096	0.011255866615032518	0.10917580596801438	1.0
PTBXL	20313	13920	2	40	SG0SPEC	0.47144731891999303	0.002318563118995103	0.00834933475017834	0.08919173489550078	1.0
PTBXL	20313	13920	3	40	SG0SPEC	0.1607907439787169	0.002683468188634889	0.010934871494743793	0.10372385917260962	1.0
PTBXL	20313	13920	4	40	SG0SPEC	0.14384221161040156	0.0029735429712428297	0.010383138226085257	0.0885671836855245	1.0
PTBXL	20313	13920	5	40	SG0SPEC	0.17175945323139105	0.0025423252331617627	0.010084689157159293	0.0995578283311302	1.0
PTBXL	20313	13920	6	40	SG0SPEC	0.23051149276294544	0.002709546538055417	0.011814580148314609	0.1095029956730449	1.0
PTBXL	20313	13920	7	40	SG0SPEC	0.13837453579270403	0.0024509885082722115	0.009098596590813086	0.09416451022704289	1.0
PTBXL	20313	13920	8	40	SG0SPEC	0.1685231684950449	0.00211924316977949	0.009133564795011777	0.10496735792193262	1.0
PTBXL	20313	13920	9	40	SG0SPEC	0.20895620769252907	0.0026527069359540234	0.011757221928974985	0.11417245115340575	1.0
PTBXL	20313	13920	10	40	SG0SPEC	0.13831759633353008	0.0024262881056172046	0.009780609214535748	0.10403933863198818	1.0
PTBXL	20313	13920	11	40	SG0SPEC	0.1885109546652938	0.0025970070789737565	0.011673560852164021	0.10961595997564502	1.0
PTBXL	20313	13920	1	100	FD	0.30049539674771014	0.003279396738786295	0.01163385893594379	0.1345617871876048	1.0
PTBXL	20313	13920	2	100	FD	0.29149875400474384	0.0026315252110950364	0.00877027239770966	0.11302130012704846	1.0
PTBXL	20313	13920	3	100	FD	1.0558709893732277	0.0029846652992838443	0.01083047212749826	0.1474057593527145	1.0
PTBXL	20313	13920	4	100	FD	0.43570705734835685	0.003339816140551552	0.011004032014626696	0.11788556655644482	1.0
PTBXL	20313	13920	5	100	FD	0.265684438495802	0.002857865416223384	0.010066174373378443	0.1269927027892036	1.0
PTBXL	20313	13920	6	100	FD	0.9134311756074643	0.003266238130942174	0.01183630087307786	0.14791367384564286	1.0
PTBXL	20313	13920	7	100	FD	0.4321109478221014	0.0026741648172315608	0.009426269740571872	0.1352593980797775	1.0
PTBXL	20313	13920	8	100	FD	0.253312991896397	0.002414709958947063	0.009093788366479215	0.13308824974165023	1.0
PTBXL	20313	13920	9	100	FD	0.2646046615312894	0.003135753859877521	0.01192061496725948	0.15434627924352662	1.0
PTBXL	20313	13920	10	100	FD	0.23062003576746826	0.002842929062489191	0.009983007264715021	0.1500114175339232	1.0
PTBXL	20313	13920	11	100	FD	0.2697121542527912	0.0029763863684605448	0.011330640945132085	0.1387649330901192	1.0
PTBXL	20313	13920	1	100	SG	0.19046087268266923	0.002572510898356999	0.011483896352812844	0.11800742817714002	1.0
PTBXL	20313	13920	2	100	SG	0.24543881084432068	0.002025380778247674	0.008563381718039493	0.09704322088710295	1.0
PTBXL	20313	13920	3	100	SG	0.13079752473320724	0.0023608850148010762	0.010795056310644185	0.11955217824974662	1.0
PTBXL	20313	13920	4	100	SG	0.13914972316965946	0.0025903330326137075	0.010774978092473837	0.10507008194142234	1.0
PTBXL	20313	13920	5	100	SG	0.18373928640801845	0.002222249888135753	0.0100631196114243	0.1169163865985311	1.0
PTBXL	20313	13920	6	100	SG	0.265434489260519	0.0024276202889523244	0.011619805490266262	0.13695171911785226	1.0
PTBXL	20313	13920	7	100	SG	0.16978923176250932	0.002105922740279777	0.0092889741244963	0.10495359473280565	1.0
PTBXL	20313	13920	8	100	SG	0.16588955110216197	0.0019144504192809082	0.009056032094360537	0.11724000035395242	1.0
PTBXL	20313	13920	9	100	SG	0.16817453421039746	0.0023724424465730136	0.011837358385652074	0.13550612326860811	1.0
PTBXL	20313	13920	10	100	SG	0.16286234997562893	0.0021554170274789607	0.009975669400314177	0.12305939457950898	1.0
PTBXL	20313	13920	11	100	SG	0.11399917339914224	0.002311300208083352	0.01128929160251885	0.12386467461194438	1.0
PTBXL	20313	13920	1	100	SPEC	0.5117397439114129	0.003637229144155335	0.011842326412342284	0.1811250679329132	1.0
PTBXL	20313	13920	2	100	SPEC	0.3725219260607663	0.002959766349708323	0.008947906938847157	0.16481926221145335	1.0
PTBXL	20313	13920	3	100	SPEC	0.389106945963594	0.0033232263399004557	0.011006226636007699	0.20175420771834027	1.0
PTBXL	20313	13920	4	100	SPEC	0.3130541278343466	0.0037005017231098516	0.011248657261626558	0.1469571010629762	1.0
PTBXL	20313	13920	5	100	SPEC	0.2659437625751352	0.0031774034748147722	0.010192094601719012	0.1689989665972374	1.0
PTBXL	20313	13920	6	100	SPEC	0.5170819816603399	0.0037226840210518248	0.012059856954637682	0.19044307168480074	1.0
PTBXL	20313	13920	7	100	SPEC	0.522531090732557	0.003022001963533562	0.00958623858041711	0.1755055204213007	1.0
PTBXL	20313	13920	8	100	SPEC	0.6892857404240239	0.0026639347731941963	0.009197993998501554	0.17261197460183245	1.0
PTBXL	20313	13920	9	100	SPEC	0.40068434909708156	0.003520415043468959	0.01212046645377726	0.1946856550148167	1.0
PTBXL	20313	13920	10	100	SPEC	0.35425071535761166	0.003189014608133831	0.01012282481462159	0.18918948963827922	1.0
PTBXL	20313	13920	11	100	SPEC	0.3840546142477525	0.0033246407766470577	0.011472724820440722	0.17793506001990805	1.0
PTBXL	20313	13920	1	100	SG0SPEC	0.2244202581505765	0.0031104062409401116	0.011544605649568948	0.11791785239610558	1.0
PTBXL	20313	13920	2	100	SG0SPEC	0.37321420782023346	0.002476753480346851	0.008660189759258438	0.09718940847261598	1.0
PTBXL	20313	13920	3	100	SG0SPEC	0.5802144971183867	0.002863660281001353	0.010944542875255961	0.12675933418823027	1.0
PTBXL	20313	13920	4	100	SG0SPEC	0.1708915644171747	0.0031931151779036092	0.010796787549652626	0.10809918145604086	1.0
PTBXL	20313	13920	5	100	SG0SPEC	0.24570316971205283	0.002693809036866231	0.010194677782288842	0.1207947333132345	1.0
PTBXL	20313	13920	6	100	SG0SPEC	0.22297781723197863	0.003008537350743161	0.011740906896624907	0.1443584848855746	1.0
PTBXL	20313	13920	7	100	SG0SPEC	0.19693628848563036	0.0025477706431490835	0.009320129460643905	0.10495713511947531	1.0
PTBXL	20313	13920	8	100	SG0SPEC	0.2241422736282212	0.00231824542349668	0.00918361270658767	0.12061614047055405	1.0
PTBXL	20313	13920	9	100	SG0SPEC	0.2695155005906405	0.002904564537194017	0.0119572431754342	0.1392458648589761	1.0
PTBXL	20313	13920	10	100	SG0SPEC	0.20572794998084143	0.002648256687812369	0.010073007195134596	0.12497608785448662	1.0
PTBXL	20313	13920	11	100	SG0SPEC	0.2331860635218859	0.0028364733397345477	0.011493029835583665	0.1377618514739456	1.0
PTBXL	20313	13920	1	150	FD	0.4823445900355936	0.003521069820227029	0.011707163625322913	0.15757441659474222	1.0
PTBXL	20313	13920	2	150	FD	0.3618285663573413	0.002896189103176524	0.00884585362413509	0.14200383549558773	1.0
PTBXL	20313	13920	3	150	FD	0.3516415101596109	0.0031672359938479198	0.010905035678769368	0.17239006905627666	1.0
PTBXL	20313	13920	4	150	FD	0.23162231808747655	0.0036208154306686335	0.011115546335598171	0.12808882446865183	1.0
PTBXL	20313	13920	5	150	FD	0.21243364024634337	0.0031262184634974137	0.010199942272555718	0.17126208081286762	1.0
PTBXL	20313	13920	6	150	FD	0.34811497489338383	0.003560457280031209	0.011923671468811554	0.16688365915682726	1.0
PTBXL	20313	13920	7	150	FD	0.43026730516975115	0.002935143226281367	0.009512030228247662	0.1498478943323677	1.0
PTBXL	20313	13920	8	150	FD	0.34304549763084463	0.00264032340146397	0.009166069055349559	0.14792165534086832	1.0
PTBXL	20313	13920	9	150	FD	0.2570223820283892	0.0034131101940183695	0.012068805199326503	0.17333017485854318	1.0
PTBXL	20313	13920	10	150	FD	0.38690576872118104	0.00297990912061925	0.01000672805441701	0.16901901625322355	1.0
PTBXL	20313	13920	11	150	FD	0.8832623204879031	0.0032310538077634583	0.01144525973799195	0.14625025489695978	1.0
PTBXL	20313	13920	1	150	SG	0.21543403963837277	0.002571577444676282	0.011482751580785835	0.11798033182820994	1.0
PTBXL	20313	13920	2	150	SG	0.2949177326820381	0.0020249804496604296	0.008556829263505634	0.09663693651935201	1.0
PTBXL	20313	13920	3	150	SG	0.13752622373230958	0.0023616694867889545	0.010787521638318708	0.11957680535852394	1.0
PTBXL	20313	13920	4	150	SG	0.14932401838173245	0.002592107244890871	0.010792127884406928	0.1052582558541534	1.0
PTBXL	20313	13920	5	150	SG	0.41817113705224496	0.0022230095069935203	0.010044485936337158	0.116692369235252	1.0
PTBXL	20313	13920	6	150	SG	0.20622500436868482	0.0024286226779978983	0.011618634736712971	0.1372013316429581	1.0
PTBXL	20313	13920	7	150	SG	0.1637918840712582	0.0021065797813131933	0.009288885838245761	0.10518718574584697	1.0
PTBXL	20313	13920	8	150	SG	0.16946303064157986	0.00191567779795502	0.009050903884059311	0.11737574823152715	1.0
PTBXL	20313	13920	9	150	SG	0.19473584638299293	0.002373275153430464	0.01182595536485667	0.13522676368069705	1.0
PTBXL	20313	13920	10	150	SG	0.13983666559528674	0.0021565217573220065	0.0099642470112984	0.12279340824250706	1.0
PTBXL	20313	13920	11	150	SG	0.14566342981821034	0.0023123967913371525	0.01128009801921295	0.12353085694147489	1.0
PTBXL	20313	13920	1	150	SPEC	0.5098962638176533	0.004677637771562943	0.012267342968769024	0.23944736118401133	1.0
PTBXL	20313	13920	2	150	SPEC	0.6493708133138111	0.003974744788220722	0.009315125169091432	0.18683850267737973	1.0
PTBXL	20313	13920	3	150	SPEC	0.8147672213739774	0.004201482437472959	0.011443523326665678	0.245714087168691	1.0
PTBXL	20313	13920	4	150	SPEC	0.4553552553110912	0.004824420104301388	0.011828214832195679	0.19939742630743001	1.0
PTBXL	20313	13920	5	150	SPEC	0.5741719890966556	0.004428133250035232	0.010923948864732401	0.32045676274897966	1.0
PTBXL	20313	13920	6	150	SPEC	0.8826630053117513	0.00479379437088002	0.012507516776311364	0.2658790811601534	1.0
PTBXL	20313	13920	7	150	SPEC	0.5116995994343266	0.0037781077781448204	0.00989545636654327	0.20858215259708976	1.0
PTBXL	20313	13920	8	150	SPEC	0.7829428666542962	0.0037719809474752643	0.009635470731433901	0.2814506058924115	1.0
PTBXL	20313	13920	9	150	SPEC	0.9775854256631172	0.004711807851100994	0.0127630844882692	0.2736233608493529	1.0
PTBXL	20313	13920	10	150	SPEC	0.4359244108643785	0.0038361060422432785	0.010424565887957088	0.27402317551538413	1.0
PTBXL	20313	13920	11	150	SPEC	0.692841583911023	0.004502234198615209	0.012072185642950218	0.2577195825429749	1.0
PTBXL	20313	13920	1	150	SG0SPEC	0.24256522604755615	0.0031303281891709297	0.01155479722504115	0.12025573233199331	1.0
PTBXL	20313	13920	2	150	SG0SPEC	0.4350435842940457	0.0025178713089942842	0.008692634805909894	0.10124704088547554	1.0
PTBXL	20313	13920	3	150	SG0SPEC	0.24260708950528878	0.002910054827066871	0.010983982889267883	0.13532384401357225	1.0
PTBXL	20313	13920	4	150	SG0SPEC	0.35198656814777995	0.00324663784459907	0.010846790488959377	0.11072427569345203	1.0
PTBXL	20313	13920	5	150	SG0SPEC	0.2537239980319246	0.0027297986019004868	0.010215451864479447	0.12071899634415705	1.0
PTBXL	20313	13920	6	150	SG0SPEC	0.27662486527113794	0.0030721102478063166	0.01178182717484242	0.1539380192885806	1.0
PTBXL	20313	13920	7	150	SG0SPEC	0.37549816568314837	0.0025823107556177984	0.009331683990551171	0.10702318892262795	1.0
PTBXL	20313	13920	8	150	SG0SPEC	0.5182939761984037	0.0023584105163531625	0.009206700484316195	0.13206330355689438	1.0
PTBXL	20313	13920	9	150	SG0SPEC	0.3430652787612609	0.002940443770768545	0.01197644258013125	0.1438677279314248	1.0
PTBXL	20313	13920	10	150	SG0SPEC	0.26939988283100563	0.0026895426630621972	0.010092076940964681	0.12821306428707416	1.0
PTBXL	20313	13920	11	150	SG0SPEC	0.2819604039932456	0.002884353244537816	0.011525229418755866	0.1479049365301239	1.0
PTBXL	16357	6802	1	40	FD	0.15413568859557625	0.003265585502234677	0.020614435111216953	0.06137699976853396	1.0
PTBXL	16357	6802	2	40	FD	0.1531159197767291	0.002962021145671556	0.021842880906375196	0.0614738461754684	1.0
PTBXL	16357	6802	3	40	FD	0.14355490795417533	0.002722479610296084	0.018164310926379212	0.06693265274024855	1.0
PTBXL	16357	6802	4	40	FD	0.13379442855716542	0.004024213503822111	0.022557685032121796	0.08246303501052608	1.0
PTBXL	16357	6802	5	40	FD	0.14644515211683468	0.0029213767257242076	0.019238437562797726	0.06578066061164471	1.0
PTBXL	16357	6802	6	40	FD	0.18803538023367683	0.0024931204701984034	0.020250988606795885	0.06041925608165825	1.0
PTBXL	16357	6802	7	40	FD	0.17248184703650227	0.0027922438556778014	0.017759883023741065	0.0681740601703706	1.0
PTBXL	16357	6802	8	40	FD	0.16511350044514492	0.0034774201887332163	0.022876718319467446	0.08625068916585268	1.0
PTBXL	16357	6802	9	40	FD	0.1665719391375009	0.003187231565037551	0.02109954093303707	0.061652531831023344	1.0
PTBXL	16357	6802	10	40	FD	0.1658301948219221	0.003107778148723186	0.02474810333636818	0.061633555893559046	1.0
PTBXL	16357	6802	11	40	FD	0.15379792983727156	0.0030166467634223323	0.02427695977395857	0.033139697494381594	1.0
PTBXL	16357	6802	12	40	FD	0.15252792468312384	0.0033216541626337297	0.020132594162494494	0.060197674284391295	1.0
PTBXL	16357	6802	1	40	SG	0.17246644345252293	0.002824503424753122	0.020511372385406134	0.0656727924194651	1.0
PTBXL	16357	6802	2	40	SG	0.1839723343568927	0.002579383619992344	0.02176742497372775	0.0657006103041982	1.0
PTBXL	16357	6802	3	40	SG	0.13638581033799826	0.0023592713046339136	0.01807768127175988	0.07144955494688504	1.0
PTBXL	16357	6802	4	40	SG	0.1358377294006545	0.0035466005808537167	0.022562947035515216	0.07899859603094957	1.0
PTBXL	16357	6802	5	40	SG	0.14250987798514952	0.0025251377506265147	0.01913744806967629	0.06666854538799738	1.0
PTBXL	16357	6802	6	40	SG	0.16020642968514404	0.00217232682870671	0.020191919257915067	0.06298080270020713	1.0
PTBXL	16357	6802	7	40	SG	0.16392839425340522	0.0024055165640330875	0.017663148708857275	0.07149736159844956	1.0
PTBXL	16357	6802	8	40	SG	0.1575928344529553	0.0030167648024768626	0.02279395398081206	0.08784441705165558	1.0
PTBXL	16357	6802	9	40	SG	0.16403838191399905	0.0027297030339986155	0.021019155405269458	0.06793346621031103	1.0
PTBXL	16357	6802	10	40	SG	0.15333389280810733	0.0027082670167345242	0.02468609830602472	0.06705672385340058	1.0
PTBXL	16357	6802	11	40	SG	0.13115026348270448	0.0026490849961162974	0.024279014206820163	0.03253389125778577	1.0
PTBXL	16357	6802	12	40	SG	0.15190133009437126	0.0028637599038272106	0.020009687894469233	0.06464120943836957	1.0
PTBXL	16357	6802	1	40	SPEC	0.15985819892705647	0.003362917141914559	0.02070489747253892	0.061962064957260345	1.0
PTBXL	16357	6802	2	40	SPEC	0.16592235884911685	0.0030481264553770433	0.02192742360513143	0.06194147132622342	1.0
PTBXL	16357	6802	3	40	SPEC	0.13834814882600271	0.0028037695840956484	0.01823947587456231	0.06751539760083242	1.0
PTBXL	16357	6802	4	40	SPEC	0.13765403635586332	0.004125741420173507	0.0226904899635618	0.08558915621519901	1.0
PTBXL	16357	6802	5	40	SPEC	0.15195503396975021	0.0030092241450755614	0.019329222363989373	0.0675615555391404	1.0
PTBXL	16357	6802	6	40	SPEC	0.16061879142053911	0.002564748875518498	0.020321832832329148	0.06118687697343289	1.0
PTBXL	16357	6802	7	40	SPEC	0.18617747007381968	0.0028773743850901033	0.01784244616908909	0.0691459642694911	1.0
PTBXL	16357	6802	8	40	SPEC	0.16645688692114496	0.0035790921860136527	0.022968288341949025	0.08842715413018747	1.0
PTBXL	16357	6802	9	40	SPEC	0.17310432745179072	0.003288809796951237	0.021208581534959886	0.06149930954236198	1.0
PTBXL	16357	6802	10	40	SPEC	0.17932669003158133	0.0031967603330109954	0.02482791514740587	0.06169750790118071	1.0
PTBXL	16357	6802	11	40	SPEC	0.16178900600142884	0.0031023289074990686	0.024415196083247485	0.035233533411322335	1.0
PTBXL	16357	6802	12	40	SPEC	0.1555272301739338	0.0034235506894082796	0.02022677190311184	0.06073348536224444	1.0
PTBXL	16357	6802	1	40	SG0SPEC	0.15598202763266378	0.0032749247035112465	0.020589313627668755	0.06369519319460502	1.0
PTBXL	16357	6802	2	40	SG0SPEC	0.15491528264771354	0.002968582063604733	0.021816252004076452	0.06397822353749857	1.0
PTBXL	16357	6802	3	40	SG0SPEC	0.14219467115232534	0.002730271225416636	0.01813985240855159	0.06967739371105798	1.0
PTBXL	16357	6802	4	40	SG0SPEC	0.1342446853581937	0.004042969327388566	0.022595545728056242	0.08364978401811347	1.0
PTBXL	16357	6802	5	40	SG0SPEC	0.15155051667807334	0.00292964698509514	0.019210596871253302	0.06757539324228484	1.0
PTBXL	16357	6802	6	40	SG0SPEC	0.21755050319393632	0.002496408908020023	0.02022605339488829	0.06292829862871545	1.0
PTBXL	16357	6802	7	40	SG0SPEC	0.17543561728212137	0.0027983472319930694	0.017729714477076247	0.07059172606999593	1.0
PTBXL	16357	6802	8	40	SG0SPEC	0.1710277394307911	0.0034914093983427715	0.02287124363560286	0.08846408872413573	1.0
PTBXL	16357	6802	9	40	SG0SPEC	0.1678118887643966	0.0031914155612541096	0.02109551190392501	0.06467124026130129	1.0
PTBXL	16357	6802	10	40	SG0SPEC	0.15880600887038443	0.003113765781341924	0.02475393122569592	0.06415264443122305	1.0
PTBXL	16357	6802	11	40	SG0SPEC	0.15471521759240606	0.003010672263972609	0.024302489829453905	0.03397455236446229	1.0
PTBXL	16357	6802	12	40	SG0SPEC	0.15979601541640495	0.003328670294731993	0.020088947333754378	0.06260010581817432	1.0
PTBXL	16357	6802	1	100	FD	0.3226856051205466	0.004446151197600846	0.021845524016572738	0.07897719226035321	1.0
PTBXL	16357	6802	2	100	FD	0.31659565611428697	0.003948385728205789	0.022657429289983388	0.05621029467617699	1.0
PTBXL	16357	6802	3	100	FD	0.27893205163514423	0.0035022307174216805	0.018919702622223658	0.04180781660699213	1.0
PTBXL	16357	6802	4	100	FD	0.265027798919066	0.005246396373447863	0.022742406094560796	0.07072463227421964	1.0
PTBXL	16357	6802	5	100	FD	0.3381760230645665	0.003869409112945161	0.0202112217177419	0.06755830679944001	1.0
PTBXL	16357	6802	6	100	FD	0.25494237240718676	0.003523308263047661	0.021266987693109335	0.057972179498459654	1.0
PTBXL	16357	6802	7	100	FD	0.2597207474493054	0.003691551048449116	0.01879569790264292	0.0758264931924513	1.0
PTBXL	16357	6802	8	100	FD	0.20706200691911805	0.004377492323573095	0.023435265499004508	0.06228513648300398	1.0
PTBXL	16357	6802	9	100	FD	0.3663841655592468	0.00439159497865837	0.02198829691524467	0.08614822369741343	1.0
PTBXL	16357	6802	10	100	FD	0.2389279092475704	0.004205082388083593	0.02553757548818301	0.073050121510463	1.0
PTBXL	16357	6802	11	100	FD	0.3638718973635188	0.0041894849336824155	0.025301505346584662	0.1207490518229267	1.0
PTBXL	16357	6802	12	100	FD	0.24386700624031465	0.004172802951106019	0.02112551007705702	0.05039004797640846	1.0
PTBXL	16357	6802	1	100	SG	0.21146284767009663	0.0030160481335596463	0.02117680263585724	0.05926750934797175	1.0
PTBXL	16357	6802	2	100	SG	0.27870519368993424	0.002716328497566193	0.022193420806655744	0.048334268744852166	1.0
PTBXL	16357	6802	3	100	SG	0.1964177052083107	0.0025027359791070566	0.018467254817444503	0.05340723508688632	1.0
PTBXL	16357	6802	4	100	SG	0.1652019692987791	0.0036819637925563343	0.022500284163361303	0.08183643257017544	1.0
PTBXL	16357	6802	5	100	SG	0.20971038212749704	0.00265975230706385	0.01969435107080697	0.05867006415836013	1.0
PTBXL	16357	6802	6	100	SG	0.2211589397316616	0.002339484346689041	0.020768161325360072	0.04927278843709882	1.0
PTBXL	16357	6802	7	100	SG	0.1902749454128211	0.0025529305503911195	0.01823027612116503	0.048430226892851896	1.0
PTBXL	16357	6802	8	100	SG	0.2643394077680949	0.0031781044106260555	0.023027411035296434	0.07371290337551362	1.0
PTBXL	16357	6802	9	100	SG	0.1737439556784879	0.002940961876695728	0.021460310766155174	0.045431664951304004	1.0
PTBXL	16357	6802	10	100	SG	0.21339700245735477	0.0028712652452203852	0.025065849695469374	0.045406044010335864	1.0
PTBXL	16357	6802	11	100	SG	0.225885610355723	0.0029152306145562405	0.024975025521655772	0.05469457433307425	1.0
PTBXL	16357	6802	12	100	SG	0.14720495333837197	0.0030344812091248393	0.020619401131858436	0.05187538140442348	1.0
PTBXL	16357	6802	1	100	SPEC	0.5770431601795177	0.005119001823044583	0.022228034928929212	0.10208993576966972	1.0
PTBXL	16357	6802	2	100	SPEC	0.3068495440214388	0.004597008306704401	0.02298922263059453	0.09120029231142958	1.0
PTBXL	16357	6802	3	100	SPEC	0.3628170211524888	0.0039718572051703665	0.019205752365527698	0.06307381388885491	1.0
PTBXL	16357	6802	4	100	SPEC	0.35976700145147295	0.005999743340224569	0.02306854716711739	0.09260519673640627	1.0
PTBXL	16357	6802	5	100	SPEC	0.37847670764906977	0.004536560657879644	0.02052338761090933	0.09561924043703182	1.0
PTBXL	16357	6802	6	100	SPEC	0.30789365201181074	0.00405171029456582	0.02156593906344526	0.08316533347239802	1.0
PTBXL	16357	6802	7	100	SPEC	1.8294611096247642	0.004273483178685551	0.01913506095437024	0.12394954831820593	1.0
PTBXL	16357	6802	8	100	SPEC	0.2775237172982425	0.004856703519845609	0.02366994215289243	0.08336027469344455	1.0
PTBXL	16357	6802	9	100	SPEC	0.32361102724706675	0.005116193038284629	0.022335892421899532	0.13705185232867614	1.0
PTBXL	16357	6802	10	100	SPEC	0.3766164653807914	0.004878725054297175	0.025846484510190997	0.1203491885553958	1.0
PTBXL	16357	6802	11	100	SPEC	0.39542549452038245	0.004863131260483082	0.025736805402486514	0.17072888960304694	1.0
PTBXL	16357	6802	12	100	SPEC	0.3342868769496968	0.004704131890023651	0.02141381226145103	0.06843438640784436	1.0
PTBXL	16357	6802	1	100	SG0SPEC	0.18927629218743774	0.0037968406599364892	0.021207864180687683	0.050238192097881024	1.0
PTBXL	16357	6802	2	100	SG0SPEC	0.21904307379882254	0.003383592974412792	0.022262337148927242	0.04650090395979509	1.0
PTBXL	16357	6802	3	100	SG0SPEC	0.20569894686287532	0.003135178247135531	0.018567062630278432	0.04573628671458593	1.0
PTBXL	16357	6802	4	100	SG0SPEC	0.1785497030549416	0.004386882932242458	0.02256019933287335	0.08286262183948823	1.0
PTBXL	16357	6802	5	100	SG0SPEC	0.21653661351872872	0.003305891424417478	0.019730825903425352	0.05230085679875464	1.0
PTBXL	16357	6802	6	100	SG0SPEC	0.20151569277180628	0.002923286977806047	0.020771879340300038	0.04876793644676945	1.0
PTBXL	16357	6802	7	100	SG0SPEC	0.19612301690123415	0.0031525652458391585	0.018276645195795877	0.03901973200490103	1.0
PTBXL	16357	6802	8	100	SG0SPEC	0.20974667087759133	0.003943006574827748	0.023165595189254866	0.06220054724234632	1.0
PTBXL	16357	6802	9	100	SG0SPEC	0.29423210745003336	0.0036677145748974646	0.021653848278728845	0.03844546183924085	1.0
PTBXL	16357	6802	10	100	SG0SPEC	0.21712765916005447	0.003543091031115527	0.025180253053239496	0.03808912665879414	1.0
PTBXL	16357	6802	11	100	SG0SPEC	0.28616305992887825	0.003628717755584661	0.02496244840843211	0.0721006533884789	1.0
PTBXL	16357	6802	12	100	SG0SPEC	0.22550231106496876	0.0037682384495047357	0.02071653125396659	0.04375634866407715	1.0
PTBXL	16357	6802	1	150	FD	0.32592343244525224	0.004741629553148172	0.021977681961458374	0.09376943397864851	1.0
PTBXL	16357	6802	2	150	FD	0.2695759290584404	0.004398180193588748	0.022838866306364197	0.13355988116580492	1.0
PTBXL	16357	6802	3	150	FD	0.3850401800243122	0.0037771431989023327	0.019037170550330645	0.09796324713837348	1.0
PTBXL	16357	6802	4	150	FD	0.25625568159644746	0.005774393975316559	0.0228133315755066	0.07509017911564389	1.0
PTBXL	16357	6802	5	150	FD	0.3736803638802586	0.004227761474808541	0.020297448846068853	0.10142768349642135	1.0
PTBXL	16357	6802	6	150	FD	0.30221818794885774	0.0039192738289385845	0.021491018250689945	0.09521272757357246	1.0
PTBXL	16357	6802	7	150	FD	0.34759606489341477	0.00428232903834217	0.0190817387835635	0.1473718307772825	1.0
PTBXL	16357	6802	8	150	FD	0.2774026425910945	0.004574776551856911	0.023483750661525235	0.10333592204681268	1.0
PTBXL	16357	6802	9	150	FD	0.3352979442032195	0.005002347303762335	0.022215411524172297	0.13007565934790072	1.0
PTBXL	16357	6802	10	150	FD	0.35519273922117856	0.004821238082572195	0.025765032944925343	0.11568762609408091	1.0
PTBXL	16357	6802	11	150	FD	0.3744814117586595	0.004718183751683492	0.02561487583158582	0.1430702802863202	1.0
PTBXL	16357	6802	12	150	FD	0.7975793916789065	0.004393218740206938	0.021195640578747895	0.07453673562513738	1.0
PTBXL	16357	6802	1	150	SG	0.2162104644895863	0.003020124324481663	0.021204568945084955	0.05894734679927594	1.0
PTBXL	16357	6802	2	150	SG	0.28170165806707903	0.0027238822219954563	0.022214400251269032	0.050676991869382806	1.0
PTBXL	16357	6802	3	150	SG	0.18882564468337823	0.0025066537655994156	0.018476646905745794	0.05311010395543095	1.0
PTBXL	16357	6802	4	150	SG	0.1524556080994942	0.0036841424677142736	0.02251898633628486	0.08172877835330734	1.0
PTBXL	16357	6802	5	150	SG	0.1483853369527124	0.0026619499230727916	0.019712576100872563	0.059367506420780376	1.0
PTBXL	16357	6802	6	150	SG	0.23337617143309072	0.0023472249436733736	0.02078775474086596	0.0511364954745458	1.0
PTBXL	16357	6802	7	150	SG	0.20528927619459944	0.002556302581320551	0.01826150729074959	0.0482952544045511	1.0
PTBXL	16357	6802	8	150	SG	0.257258627086545	0.0031823733454100613	0.02303961520996675	0.07323892256204498	1.0
PTBXL	16357	6802	9	150	SG	0.18684252933272819	0.0029419477780831963	0.021484887719055358	0.044604077478540526	1.0
PTBXL	16357	6802	10	150	SG	0.19866759490410604	0.0028729124912269303	0.02508366269848755	0.04599115055571641	1.0
PTBXL	16357	6802	11	150	SG	0.23237663484255644	0.0029161006144242155	0.024977840347730353	0.055040985316896364	1.0
PTBXL	16357	6802	12	150	SG	0.14550646946251708	0.0030346783457547827	0.020632598300280188	0.05204622785083302	1.0
PTBXL	16357	6802	1	150	SPEC	0.7402477688085081	0.006357103781508181	0.022739367963025347	0.17230799716512682	1.0
PTBXL	16357	6802	2	150	SPEC	0.59679222842648	0.006039057801026545	0.023433203002973788	0.2553678494973141	1.0
PTBXL	16357	6802	3	150	SPEC	0.711232019994703	0.005172901706908094	0.019691782565605626	0.2557068411003938	1.0
PTBXL	16357	6802	4	150	SPEC	0.44627588918453376	0.007645721188854812	0.023509156076640975	0.1627670461535673	1.0
PTBXL	16357	6802	5	150	SPEC	0.5752645636099775	0.005756145966774984	0.020789851457930834	0.2169970226587548	1.0
PTBXL	16357	6802	6	150	SPEC	0.7032750356895201	0.0058183727979278085	0.022319605858551802	0.20510244444071388	1.0
PTBXL	16357	6802	7	150	SPEC	0.4935080839986763	0.006236765152435163	0.01990432761220176	0.2917449841521145	1.0
PTBXL	16357	6802	8	150	SPEC	0.4622404074027583	0.005905992381021152	0.023920388151773775	0.24554096151968638	1.0
PTBXL	16357	6802	9	150	SPEC	0.5091764032206241	0.007181505319022105	0.023323080301751842	0.24594772658567757	1.0
PTBXL	16357	6802	10	150	SPEC	0.5478411588709571	0.007130127528156277	0.02680048982780153	0.2196622997513766	1.0
PTBXL	16357	6802	11	150	SPEC	0.43655985305337147	0.006566829571777403	0.026601572078716072	0.29706386367829823	1.0
PTBXL	16357	6802	12	150	SPEC	0.5710851911483295	0.005727023162781656	0.021748221083682472	0.17667085791052314	1.0
PTBXL	16357	6802	1	150	SG0SPEC	0.2584192644796855	0.003872825779266823	0.021262640467829757	0.06216822020094541	1.0
PTBXL	16357	6802	2	150	SG0SPEC	0.4366413170448974	0.003480066468206334	0.022283208006233655	0.07463849416184641	1.0
PTBXL	16357	6802	3	150	SG0SPEC	0.27113456442513867	0.0032186164462809416	0.01860203852058181	0.06077661211036753	1.0
PTBXL	16357	6802	4	150	SG0SPEC	0.26132787584045736	0.004445918184950178	0.02258071322099189	0.09291392000830377	1.0
PTBXL	16357	6802	5	150	SG0SPEC	0.4298227850564767	0.003386356707081874	0.019748489442645567	0.06421394487230951	1.0
PTBXL	16357	6802	6	150	SG0SPEC	0.282413870068676	0.003041780160171356	0.02080618984354607	0.06365822575610447	1.0
PTBXL	16357	6802	7	150	SG0SPEC	0.3476642182820861	0.003274089176600861	0.01834070028754534	0.06367428247280486	1.0
PTBXL	16357	6802	8	150	SG0SPEC	0.2990429987981349	0.004019923532606126	0.023191605696744305	0.07286075921019769	1.0
PTBXL	16357	6802	9	150	SG0SPEC	0.4121327385211162	0.003783795424627385	0.02170192152076518	0.059272766098755196	1.0
PTBXL	16357	6802	10	150	SG0SPEC	0.31863899208115487	0.003653664375790039	0.025228977384096192	0.061988531746672015	1.0
PTBXL	16357	6802	11	150	SG0SPEC	0.2686116624056154	0.00373860011698562	0.025021716209288787	0.09033117071718878	1.0
PTBXL	16357	6802	12	150	SG0SPEC	0.2551701062080675	0.0038392523724006754	0.020742021092497495	0.04824790121623242	1.0
PTBXL	9094	10331	1	40	FD	0.14949098418420648	0.0019859111598025006	0.009413940367389819	0.054706227861396915	1.0
PTBXL	9094	10331	2	40	FD	0.10960399993651616	0.001535954047793108	0.007920711192739365	0.06119445527812016	1.0
PTBXL	9094	10331	3	40	FD	0.12358743991271956	0.0014690666468977242	0.007064830754639659	0.06663707667372369	1.0
PTBXL	9094	10331	4	40	FD	0.17674412678722828	0.0015285533285177163	0.007106529770281289	0.05926095012957037	1.0
PTBXL	9094	10331	5	40	FD	0.1532111826141281	0.0015265701185380983	0.007063302239039536	0.054182003203330206	1.0
PTBXL	9094	10331	6	40	FD	0.14947311920303857	0.002055663098070393	0.00973657440053788	0.05666113501942622	1.0
PTBXL	9094	10331	7	40	FD	0.15320036971061116	0.0014739422594020042	0.007371130301673944	0.05435100803091223	1.0
PTBXL	9094	10331	8	40	FD	0.13500105138579224	0.0014885071841867702	0.006843340814988771	0.06503176957731405	1.0
PTBXL	9094	10331	9	40	FD	0.1480126095073107	0.001655521002561776	0.007574133246228966	0.048392010071749696	1.0
PTBXL	9094	10331	10	40	FD	0.2038242813012571	0.0013643490765967436	0.006529776540156306	0.05308779879872349	1.0
PTBXL	9094	10331	1	40	SG	0.1472543948067627	0.001710133320890152	0.009359781732887951	0.07537601741158886	1.0
PTBXL	9094	10331	2	40	SG	0.10932276521041873	0.0013225555006390769	0.007901037098836388	0.08007986224692316	1.0
PTBXL	9094	10331	3	40	SG	0.12739621598019835	0.001264616148918622	0.007035638497379602	0.08498145651686263	1.0
PTBXL	9094	10331	4	40	SG	0.11733877988198013	0.0013266084827374988	0.007066091753499215	0.07641609315650834	1.0
PTBXL	9094	10331	5	40	SG	0.13953346664545127	0.0013166459906164877	0.007019453116047268	0.0740480346089578	1.0
PTBXL	9094	10331	6	40	SG	0.14733315539502942	0.00175044705222605	0.009687277143607499	0.07307340360768709	1.0
PTBXL	9094	10331	7	40	SG	0.13292383163912078	0.0012685806150730065	0.007340929735800595	0.07327617798705677	1.0
PTBXL	9094	10331	8	40	SG	0.13693421953918394	0.0012836814325485498	0.0068039103810342404	0.08308579108073341	1.0
PTBXL	9094	10331	9	40	SG	0.15504554658259817	0.0014256652562459444	0.007527509555310165	0.06624467851387926	1.0
PTBXL	9094	10331	10	40	SG	0.17397517200982515	0.0011712691940086893	0.006495479768707796	0.07169868859389626	1.0
PTBXL	9094	10331	1	40	SPEC	0.153435254359993	0.0020469662627685425	0.00951656966114544	0.051409581340756974	1.0
PTBXL	9094	10331	2	40	SPEC	0.11817431106579081	0.0015836852999210117	0.008003125624175584	0.059435139043139455	1.0
PTBXL	9094	10331	3	40	SPEC	0.1306984974253048	0.0015146836914819008	0.00713939254767693	0.06538857034661331	1.0
PTBXL	9094	10331	4	40	SPEC	0.16853153287223918	0.0015731099367274459	0.007178204266092558	0.05692957345384879	1.0
PTBXL	9094	10331	5	40	SPEC	0.13457092462398013	0.001573294060909358	0.007139067417914659	0.05100694175357045	1.0
PTBXL	9094	10331	6	40	SPEC	0.1568177725271351	0.0021242685911346763	0.009847018232294946	0.05578841679185136	1.0
PTBXL	9094	10331	7	40	SPEC	0.14328178572214448	0.0015201676076612364	0.007450474000676618	0.054420341500214256	1.0
PTBXL	9094	10331	8	40	SPEC	0.16003922758698724	0.0015337069584663904	0.0069204006721786775	0.062313985696413485	1.0
PTBXL	9094	10331	9	40	SPEC	0.15593926962444501	0.0017064227664430015	0.007658911900114258	0.046767959614231885	1.0
PTBXL	9094	10331	10	40	SPEC	0.19124355275784344	0.001408057030863749	0.006594127105423171	0.0520045664014742	1.0
PTBXL	9094	10331	1	40	SG0SPEC	0.14377596999447528	0.001990579405273788	0.009389983030554421	0.05988170037987776	1.0
PTBXL	9094	10331	2	40	SG0SPEC	0.11379940340509118	0.0015391499539771489	0.007904108956156853	0.0654375393851506	1.0
PTBXL	9094	10331	3	40	SG0SPEC	0.1241974105558428	0.0014707679605032514	0.0070415332673297425	0.07083930491361157	1.0
PTBXL	9094	10331	4	40	SG0SPEC	0.18877664178349549	0.0015338044778821572	0.007092767042578585	0.06329755266037888	1.0
PTBXL	9094	10331	5	40	SG0SPEC	0.17288010781503316	0.0015300056270872821	0.007045524714037107	0.05909034049934881	1.0
PTBXL	9094	10331	6	40	SG0SPEC	0.14887729067579236	0.0020546645549207225	0.009711054936569962	0.06022827387853756	1.0
PTBXL	9094	10331	7	40	SG0SPEC	0.21331330206199803	0.0014754688681303098	0.007346857541108505	0.05795728679459825	1.0
PTBXL	9094	10331	8	40	SG0SPEC	0.12502371248823932	0.001491464143048402	0.006820128007138921	0.0693511894751064	1.0
PTBXL	9094	10331	9	40	SG0SPEC	0.15191084376954217	0.0016589598897413227	0.0075551048170067175	0.0516371127445124	1.0
PTBXL	9094	10331	10	40	SG0SPEC	0.17367975702993552	0.001365088691302341	0.006515276399291789	0.057445721093485135	1.0
PTBXL	9094	10331	1	100	FD	0.30480779429726457	0.0029775605052903193	0.010849918504737271	0.10199452184880338	1.0
PTBXL	9094	10331	2	100	FD	0.3130345706473723	0.002186841226861176	0.008875061883322925	0.07215640637881021	1.0
PTBXL	9094	10331	3	100	FD	0.33289267387667987	0.002056089663509553	0.008054035551315735	0.0664150393257822	1.0
PTBXL	9094	10331	4	100	FD	0.2574977994837517	0.0021892182682320283	0.007947113063899225	0.1012159587853942	1.0
PTBXL	9094	10331	5	100	FD	0.3303348071689518	0.002217194679399098	0.007948846923846831	0.06844985725803637	1.0
PTBXL	9094	10331	6	100	FD	0.21099955564572323	0.0031638117987458315	0.011232775497225216	0.07929666102647098	1.0
PTBXL	9094	10331	7	100	FD	0.20034710675155382	0.002178891292264099	0.008612134392138164	0.06747944103537726	1.0
PTBXL	9094	10331	8	100	FD	0.24996199828228666	0.0022333902945685796	0.007718151537775508	0.10483155540288376	1.0
PTBXL	9094	10331	9	100	FD	0.36862445461109045	0.0023447891655257883	0.008503853204000647	0.06254068208460142	1.0
PTBXL	9094	10331	10	100	FD	0.3033848173871873	0.0020520407184979215	0.007472325778787344	0.10466404650186194	1.0
PTBXL	9094	10331	1	100	SG	0.20584786911676967	0.0018813746171742745	0.010286548787231089	0.0897996422270134	1.0
PTBXL	9094	10331	2	100	SG	0.19179035558738763	0.0014570043651381266	0.008412312481839228	0.09510541746062541	1.0
PTBXL	9094	10331	3	100	SG	0.21985233139044894	0.0013876638508746738	0.007638642347461736	0.10039280202495364	1.0
PTBXL	9094	10331	4	100	SG	0.33095348526455254	0.0014278275868498823	0.007587288843777481	0.10260507430966226	1.0
PTBXL	9094	10331	5	100	SG	0.3044072216321375	0.0014224962104850988	0.007519237248640987	0.0868467613765058	1.0
PTBXL	9094	10331	6	100	SG	0.22762431133346311	0.001967426653349234	0.010579887622548934	0.09217952365104073	1.0
PTBXL	9094	10331	7	100	SG	0.24114684066953004	0.0014182408598589769	0.008022856438556356	0.08447240700476596	1.0
PTBXL	9094	10331	8	100	SG	0.20661076273817308	0.0013891619282818289	0.007262175539633855	0.10573654506792068	1.0
PTBXL	9094	10331	9	100	SG	0.15613164594854373	0.0015454908916042315	0.00804497901553545	0.07368650814984823	1.0
PTBXL	9094	10331	10	100	SG	0.23787318926450066	0.0013042435878953037	0.007103660666263098	0.09178981037389335	1.0
PTBXL	9094	10331	1	100	SPEC	0.3088015021487046	0.003586363347337502	0.011341585875998404	0.16300234995448426	1.0
PTBXL	9094	10331	2	100	SPEC	0.6946989983504736	0.0026079363669896487	0.009164303672861905	0.09651947369393057	1.0
PTBXL	9094	10331	3	100	SPEC	0.36425382663493977	0.0023690940857616204	0.008341927152693432	0.07951069261260788	1.0
PTBXL	9094	10331	4	100	SPEC	0.39030160445860934	0.0025509087920649294	0.008275593835101108	0.12595143019439564	1.0
PTBXL	9094	10331	5	100	SPEC	0.395376618226726	0.0026705315255252243	0.008280008421256351	0.10380040969479679	1.0
PTBXL	9094	10331	6	100	SPEC	0.4354731639497571	0.003777107820287144	0.011738634128815357	0.10104962477415419	1.0
PTBXL	9094	10331	7	100	SPEC	0.4823040291826137	0.002595508146460957	0.008964258803798728	0.09078849166986475	1.0
PTBXL	9094	10331	8	100	SPEC	0.7732826004322374	0.0026745410299536324	0.008067475822453906	0.13784369974907143	1.0
PTBXL	9094	10331	9	100	SPEC	0.3843598761479596	0.0028184996585382915	0.008845089011105534	0.09283132387207084	1.0
PTBXL	9094	10331	10	100	SPEC	0.3316273313349208	0.0024544043839716564	0.007783867442665323	0.13434932022143153	1.0
PTBXL	9094	10331	1	100	SG0SPEC	0.1918456014383667	0.00245943550143451	0.010201975965561744	0.11194613424780137	1.0
PTBXL	9094	10331	2	100	SG0SPEC	0.29973079360294674	0.0018876226220082178	0.008292832643317215	0.10404879576927135	1.0
PTBXL	9094	10331	3	100	SG0SPEC	0.24153931886591312	0.0017753300417691273	0.007519262280954624	0.09734363447614375	1.0
PTBXL	9094	10331	4	100	SG0SPEC	0.2639086818220097	0.001809967648849136	0.0075670489960943145	0.09747338394822916	1.0
PTBXL	9094	10331	5	100	SG0SPEC	0.37845627596799114	0.0018400072278966938	0.007496502930462768	0.10200169753361643	1.0
PTBXL	9094	10331	6	100	SG0SPEC	0.2418295876551784	0.0026226742086140086	0.01046605666322406	0.09874475658129649	1.0
PTBXL	9094	10331	7	100	SG0SPEC	0.1924085797980787	0.001864901247870385	0.007909584847827425	0.08901048938718815	1.0
PTBXL	9094	10331	8	100	SG0SPEC	0.2881631838463781	0.0017683203741260104	0.007250758598502797	0.10609526533556447	1.0
PTBXL	9094	10331	9	100	SG0SPEC	0.24772637838235595	0.001999497150950419	0.008052082633716944	0.08728376269216793	1.0
PTBXL	9094	10331	10	100	SG0SPEC	0.3820560633759306	0.0017151817635303853	0.0070586808103995586	0.08613379334317552	1.0
PTBXL	9094	10331	1	150	FD	0.4393162228783719	0.0032322562143567227	0.011101694490696817	0.1392003413318759	1.0
PTBXL	9094	10331	2	150	FD	0.43767620028139204	0.0024960660035344335	0.009047454225757538	0.1071258285659472	1.0
PTBXL	9094	10331	3	150	FD	0.504625234983872	0.002233120153412157	0.008188920430672968	0.08275294972655174	1.0
PTBXL	9094	10331	4	150	FD	0.3054203081911954	0.0023608647594817256	0.008235269108173864	0.11098097740001867	1.0
PTBXL	9094	10331	5	150	FD	0.31459920986655604	0.002402215795868931	0.008137252625204653	0.07437516148716784	1.0
PTBXL	9094	10331	6	150	FD	0.3459073224528534	0.003414794349672683	0.011494334601296185	0.09837554501946746	1.0
PTBXL	9094	10331	7	150	FD	0.9843122930370407	0.002409271964129112	0.008756570194690097	0.08655292889147963	1.0
PTBXL	9094	10331	8	150	FD	0.31765582604523435	0.00236805472179547	0.007871612779501167	0.11511655442493002	1.0
PTBXL	9094	10331	9	150	FD	0.33677249522507985	0.0025013847003291347	0.00867639965061019	0.06399716624913433	1.0
PTBXL	9094	10331	10	150	FD	0.3562346746136	0.002221635184438296	0.007730134832693497	0.14464030717663057	1.0
PTBXL	9094	10331	1	150	SG	0.15891408173190869	0.0018836535619343915	0.010272854755924134	0.08771231377697543	1.0
PTBXL	9094	10331	2	150	SG	0.21187302792636878	0.0014601917913668252	0.008419561366232479	0.09501189212639434	1.0
PTBXL	9094	10331	3	150	SG	0.25242113215333845	0.0013911247511423912	0.007646957258720947	0.0997263672327645	1.0
PTBXL	9094	10331	4	150	SG	0.2822892911752232	0.0014318513732706093	0.00756081183697126	0.10186135468148572	1.0
PTBXL	9094	10331	5	150	SG	0.49230755286733674	0.0014256031325839882	0.007512912886922341	0.08628409320146554	1.0
PTBXL	9094	10331	6	150	SG	0.21252396797466813	0.001970741483170953	0.010573718446960385	0.09118098168188074	1.0
PTBXL	9094	10331	7	150	SG	0.14556378430845315	0.0014229696632228135	0.008038057482726908	0.08076474166649994	1.0
PTBXL	9094	10331	8	150	SG	0.2009441491785186	0.001391859431932212	0.007257114044393758	0.10473018684017282	1.0
PTBXL	9094	10331	9	150	SG	0.18833575582012407	0.0015492284768275188	0.008043311618232836	0.07226172254497734	1.0
PTBXL	9094	10331	10	150	SG	0.3453420304750229	0.0013102155271904115	0.007090279473933438	0.08922242930808207	1.0
PTBXL	9094	10331	1	150	SPEC	0.640845703506755	0.004398864290353486	0.011821936122302713	0.24450368604404918	1.0
PTBXL	9094	10331	2	150	SPEC	1.2261842916964616	0.0037007644597317436	0.009620023030210836	0.2395350715845694	1.0
PTBXL	9094	10331	3	150	SPEC	0.7003913720824466	0.0031557813750322282	0.008662539184943188	0.1847250945989444	1.0
PTBXL	9094	10331	4	150	SPEC	0.5089424631060587	0.0034765479573609804	0.008819087171917879	0.3023266416537237	1.0
PTBXL	9094	10331	5	150	SPEC	0.5767335844612836	0.003280588182313788	0.008702044784242493	0.19387293264430835	1.0
PTBXL	9094	10331	6	150	SPEC	0.5873556434252836	0.004652138767500213	0.012181890182352087	0.1831992247602613	1.0
PTBXL	9094	10331	7	150	SPEC	0.39815843652133115	0.0036038395494535557	0.009312128632479592	0.16309585617752795	1.0
PTBXL	9094	10331	8	150	SPEC	1.9390279831332247	0.003324814056457339	0.008455086501627776	0.17345352024230448	1.0
PTBXL	9094	10331	9	150	SPEC	0.5412529938673403	0.003363635896677971	0.00923898676462061	0.17238016004808332	1.0
PTBXL	9094	10331	10	150	SPEC	0.6978428254247768	0.0030404975174257525	0.008299751389645517	0.2968054722161821	1.0
PTBXL	9094	10331	1	150	SG0SPEC	0.38503516964938256	0.0025124526349162624	0.01019358935896879	0.12757094866691251	1.0
PTBXL	9094	10331	2	150	SG0SPEC	0.3728305586292967	0.001964726779016247	0.008294939157932708	0.10655118796910319	1.0
PTBXL	9094	10331	3	150	SG0SPEC	0.4480355830449869	0.0018305832460264843	0.0075309686617970025	0.10724310600622723	1.0
PTBXL	9094	10331	4	150	SG0SPEC	0.34109339133069627	0.0018657189170342204	0.00755719618632878	0.1039651624501104	1.0
PTBXL	9094	10331	5	150	SG0SPEC	0.35406821165363567	0.0018881422730352617	0.007498552049015148	0.11187277195183831	1.0
PTBXL	9094	10331	6	150	SG0SPEC	0.29721225998069023	0.002655820082321527	0.01045270447760927	0.10859947904102933	1.0
PTBXL	9094	10331	7	150	SG0SPEC	0.23487928600170654	0.0019347410924766804	0.007901126082433665	0.09653246947364343	1.0
PTBXL	9094	10331	8	150	SG0SPEC	0.29632796077460843	0.0018116903318892463	0.0072560029810441965	0.11185712829728943	1.0
PTBXL	9094	10331	9	150	SG0SPEC	0.3163341236006781	0.0020486061243631193	0.00806208657294117	0.08904904943545466	1.0
PTBXL	9094	10331	10	150	SG0SPEC	0.45469119058868296	0.001783007272680829	0.007053621441904814	0.09172702768883528	1.0
PTBXL	6902	8388	1	40	FD	0.16642420403890978	0.0014632415463303463	0.010899163128326986	0.1029068812812194	1.0
PTBXL	6902	8388	2	40	FD	0.16314072761452483	0.0017502628353293216	0.01427183421068174	0.09416814663702726	1.0
PTBXL	6902	8388	3	40	FD	0.11383858031632371	0.0017790474541250515	0.013235669116330647	0.0957585722517311	1.0
PTBXL	6902	8388	4	40	FD	0.17331766526934078	0.0015216637359135713	0.012169569151848695	0.09441607907118933	1.0
PTBXL	6902	8388	5	40	FD	0.16674826221926495	0.0014217840158127699	0.010739626250729302	0.10274430047616802	1.0
PTBXL	6902	8388	6	40	FD	0.12864110295252534	0.0016628425355998072	0.012605617787546703	0.09676755335500786	1.0
PTBXL	6902	8388	7	40	FD	0.11624991765007639	0.0016032771707275926	0.013029882809457554	0.09585635185814889	1.0
PTBXL	6902	8388	8	40	FD	0.15125184872087907	0.0017403241193895658	0.01329125905859708	0.09963149381351682	1.0
PTBXL	6902	8388	9	40	FD	0.13429787999415368	0.001666405112690905	0.013194835533344015	0.09574370551403613	1.0
PTBXL	6902	8388	10	40	FD	0.1452990377767717	0.0016364372642838864	0.012742601137645871	0.10057466854203115	1.0
PTBXL	6902	8388	11	40	FD	0.1368610537615133	0.001479192221229207	0.010721833401363765	0.09905632436417001	1.0
PTBXL	6902	8388	12	40	FD	0.1317350296235238	0.0015886000475030765	0.01299351509824189	0.09605310203887842	1.0
PTBXL	6902	8388	13	40	FD	0.13617352111796138	0.0016888069661857917	0.013125442156424057	0.10355210620685305	1.0
PTBXL	6902	8388	1	40	SG	0.11385463017039486	0.0013230210994246124	0.01091646269527221	0.10473626449805903	1.0
PTBXL	6902	8388	2	40	SG	0.13180426942705623	0.0015807375046724252	0.01429191665752772	0.09823730383012626	1.0
PTBXL	6902	8388	3	40	SG	0.12767847384267855	0.0016026860657126587	0.01326068181398764	0.09959522628350469	1.0
PTBXL	6902	8388	4	40	SG	0.14447473143603495	0.0013730538705285214	0.012184618747547029	0.09898429299220834	1.0
PTBXL	6902	8388	5	40	SG	0.12479037051608885	0.001279733820003302	0.010753870182532156	0.10495222532241634	1.0
PTBXL	6902	8388	6	40	SG	0.15765966004294907	0.001500942206014215	0.01262475551513432	0.10057782243297951	1.0
PTBXL	6902	8388	7	40	SG	0.11777773108230025	0.00145280181744042	0.013053224374451278	0.099618845456199	1.0
PTBXL	6902	8388	8	40	SG	0.11436668438526237	0.0015741357430653967	0.01331392640799472	0.10283904278361582	1.0
PTBXL	6902	8388	9	40	SG	0.1357830091393681	0.001510340700782774	0.013217650844036902	0.09925181553309123	1.0
PTBXL	6902	8388	10	40	SG	0.1396508788275257	0.0014680015752551903	0.012763533270073051	0.10346977532811201	1.0
PTBXL	6902	8388	11	40	SG	0.15423117197691766	0.001325074782688753	0.010725003161822129	0.10342452355000167	1.0
PTBXL	6902	8388	12	40	SG	0.20025268661413007	0.0014406147657380387	0.013021514029079343	0.09863771673827756	1.0
PTBXL	6902	8388	13	40	SG	0.11807449355997994	0.0015290501447857196	0.01315261591183938	0.10495936239012535	1.0
PTBXL	6902	8388	1	40	SPEC	0.21366543282231465	0.0014934644906746085	0.010944228802520797	0.10499337511062011	1.0
PTBXL	6902	8388	2	40	SPEC	0.21375374109527745	0.0017869601211662018	0.014338832374071063	0.09505717642067368	1.0
PTBXL	6902	8388	3	40	SPEC	0.1165365308801838	0.0018169553421259269	0.013300893058658331	0.09704867578651821	1.0
PTBXL	6902	8388	4	40	SPEC	0.16118872285036637	0.0015535558851033048	0.012226073010794838	0.09519533083343462	1.0
PTBXL	6902	8388	5	40	SPEC	0.16306413723253743	0.0014528735122755678	0.010786883733585615	0.10470962767025933	1.0
PTBXL	6902	8388	6	40	SPEC	0.17767229497160048	0.0016978144271961875	0.012662822629493422	0.09799963981842559	1.0
PTBXL	6902	8388	7	40	SPEC	0.11818377469715083	0.001635519567083793	0.013078581224875525	0.096938066998456	1.0
PTBXL	6902	8388	8	40	SPEC	0.17016520344976266	0.0017760627008712392	0.013352720233274913	0.10112126883906057	1.0
PTBXL	6902	8388	9	40	SPEC	0.1376875222240635	0.0017000880224904938	0.01324906381672364	0.0970627980673278	1.0
PTBXL	6902	8388	10	40	SPEC	0.13000875652801805	0.0016729769263178825	0.012803863804519224	0.10214836541987501	1.0
PTBXL	6902	8388	11	40	SPEC	0.13909446734179995	0.0015121303459034016	0.010777104660425507	0.10009543431165355	1.0
PTBXL	6902	8388	12	40	SPEC	0.14991515421333437	0.0016210753969354544	0.01304531471937122	0.09770817999368368	1.0
PTBXL	6902	8388	13	40	SPEC	0.1330225744083542	0.0017234963928420164	0.013177584233583322	0.10575701242670392	1.0
PTBXL	6902	8388	1	40	SG0SPEC	0.1504758327574397	0.0014740411870830057	0.010929676747153994	0.10401814920103301	1.0
PTBXL	6902	8388	2	40	SG0SPEC	0.12827120916315726	0.0017613260327478109	0.01429348723195097	0.09593183519317866	1.0
PTBXL	6902	8388	3	40	SG0SPEC	0.11864612808490473	0.001791256520698441	0.013269495298373723	0.09718426645433106	1.0
PTBXL	6902	8388	4	40	SG0SPEC	0.1651403902050646	0.0015330589375079004	0.012185123637580203	0.09627939783116016	1.0
PTBXL	6902	8388	5	40	SG0SPEC	0.1707591813485182	0.001431024535210021	0.010765539649431444	0.10401720861282746	1.0
PTBXL	6902	8388	6	40	SG0SPEC	0.10249415024686308	0.0016734353164706772	0.012634140230453169	0.09834050847702076	1.0
PTBXL	6902	8388	7	40	SG0SPEC	0.11762986553435266	0.0016153933888905273	0.013065441049068129	0.09768576975657842	1.0
PTBXL	6902	8388	8	40	SG0SPEC	0.12961144171219968	0.001754085109064074	0.013319895854952357	0.10130768542742824	1.0
PTBXL	6902	8388	9	40	SG0SPEC	0.13692237776060517	0.0016784423486270728	0.013229399516304518	0.0972548748912115	1.0
PTBXL	6902	8388	10	40	SG0SPEC	0.14198939733606553	0.0016462576192395485	0.01276815938277936	0.10216034151749097	1.0
PTBXL	6902	8388	11	40	SG0SPEC	0.14322458566117294	0.0014888472939810246	0.010730546220215157	0.10094774513186008	1.0
PTBXL	6902	8388	12	40	SG0SPEC	0.17292948018953874	0.001599053947435925	0.01303244296335499	0.09728600052361179	1.0
PTBXL	6902	8388	13	40	SG0SPEC	0.13584525211728837	0.0017017203781556352	0.01317113013101283	0.10481641870373606	1.0
PTBXL	6902	8388	1	100	FD	0.2636952504425501	0.0018061996233270385	0.011023225993082792	0.12629449717586314	1.0
PTBXL	6902	8388	2	100	FD	0.3412565921354206	0.0022486175248530417	0.014634628055466831	0.12782398772537745	1.0
PTBXL	6902	8388	3	100	FD	0.3016500515757307	0.0024203390523245523	0.013343199517173145	0.14897399158187788	1.0
PTBXL	6902	8388	4	100	FD	0.297495739325702	0.0019214986391003007	0.012470194247708077	0.11875376920111026	1.0
PTBXL	6902	8388	5	100	FD	0.2522089906005879	0.0018453996271997385	0.010780460624572191	0.13916679916194408	1.0
PTBXL	6902	8388	6	100	FD	0.2740576925862331	0.0021353284722102407	0.012881728455459743	0.1136504351536155	1.0
PTBXL	6902	8388	7	100	FD	0.3083707169044868	0.001966588431211207	0.013081780412341083	0.1318669004687514	1.0
PTBXL	6902	8388	8	100	FD	0.2043879228117719	0.0020817499748290065	0.01351663525110496	0.11492528240689077	1.0
PTBXL	6902	8388	9	100	FD	0.2556046523122469	0.0019657356633198536	0.013398005673204101	0.13831467223524693	1.0
PTBXL	6902	8388	10	100	FD	0.286181317002304	0.002183342974684094	0.0129293956498198	0.1583169103913839	1.0
PTBXL	6902	8388	11	100	FD	0.30932662770229086	0.0019096808652320268	0.011148263557352312	0.0987274996146583	1.0
PTBXL	6902	8388	12	100	FD	0.3617507191153249	0.0020670824339532705	0.013118010180006977	0.1678990051203199	1.0
PTBXL	6902	8388	13	100	FD	0.3431891600717	0.0021448111441645552	0.013075070477720514	0.13554316497777968	1.0
PTBXL	6902	8388	1	100	SG	0.20624226756738698	0.001362196130429613	0.010894083047288243	0.12452877157062914	1.0
PTBXL	6902	8388	2	100	SG	0.15746039015453184	0.0016298173242862328	0.014430165851504447	0.10427129324854956	1.0
PTBXL	6902	8388	3	100	SG	0.13755031870900628	0.0016793651660072762	0.013147623912079248	0.13765105855064114	1.0
PTBXL	6902	8388	4	100	SG	0.3076872384585829	0.0014053830320630142	0.012294236355482062	0.10281851980394145	1.0
PTBXL	6902	8388	5	100	SG	0.22447238643957335	0.0013215110808757415	0.010633680899244397	0.1295981430143965	1.0
PTBXL	6902	8388	6	100	SG	0.14616113699164354	0.001564573321320763	0.012607903466627669	0.1130534792775631	1.0
PTBXL	6902	8388	7	100	SG	0.21271957061501356	0.0014825796347619452	0.01291579480920493	0.10361347307875339	1.0
PTBXL	6902	8388	8	100	SG	0.2462482837085955	0.0015951832730758807	0.013333983898001995	0.11271862406715413	1.0
PTBXL	6902	8388	9	100	SG	0.2054038346515776	0.0015367312058945297	0.013215287996083517	0.11602241686350842	1.0
PTBXL	6902	8388	10	100	SG	0.20781532980798448	0.0015448104697672101	0.012705959027706173	0.13845557541938766	1.0
PTBXL	6902	8388	11	100	SG	0.25779640225695505	0.0013786886279809863	0.01096229432142729	0.10494241349548787	1.0
PTBXL	6902	8388	12	100	SG	0.17458121713050245	0.001504126683325101	0.012962741141911796	0.13507070193339415	1.0
PTBXL	6902	8388	13	100	SG	0.16595325598269559	0.001578199218850915	0.012981354939138911	0.12530141774429562	1.0
PTBXL	6902	8388	1	100	SPEC	0.36816338712983737	0.0020351127610631053	0.011150658504873574	0.14774846769746713	1.0
PTBXL	6902	8388	2	100	SPEC	0.3393809575928849	0.002608949332866101	0.01483309944493626	0.1607483138213054	1.0
PTBXL	6902	8388	3	100	SPEC	0.49042568812471304	0.0027950287383127774	0.013545775595706664	0.16122217724536372	1.0
PTBXL	6902	8388	4	100	SPEC	0.48239678800879543	0.0022402206193513014	0.012639117156232536	0.16415736280392698	1.0
PTBXL	6902	8388	5	100	SPEC	0.4043889461588212	0.002140860111842782	0.010939352706747417	0.15770563075888594	1.0
PTBXL	6902	8388	6	100	SPEC	0.3464111587651717	0.0024643297932523053	0.013095359071740118	0.1293551011325431	1.0
PTBXL	6902	8388	7	100	SPEC	0.44032968124913474	0.0022385047029885386	0.013225048842695828	0.17220678476068904	1.0
PTBXL	6902	8388	8	100	SPEC	0.3047521290756166	0.002318291929971646	0.013702933806124069	0.11659552842511864	1.0
PTBXL	6902	8388	9	100	SPEC	0.46285595842654775	0.0022272659556277674	0.013543678181415778	0.15000560391481277	1.0
PTBXL	6902	8388	10	100	SPEC	0.49709588538055743	0.002531932223478691	0.013139040396700956	0.18582741440240128	1.0
PTBXL	6902	8388	11	100	SPEC	0.5110276613486555	0.0021995968446189675	0.011331623019558427	0.11018635592108172	1.0
PTBXL	6902	8388	12	100	SPEC	0.8602032291374152	0.00236081441879726	0.0132586857906387	0.18573433308799514	1.0
PTBXL	6902	8388	13	100	SPEC	0.32805904064417796	0.0024701302313392703	0.013221145642737533	0.17161415047732018	1.0
PTBXL	6902	8388	1	100	SG0SPEC	0.23661002622665359	0.0016051838083434862	0.010893076065717502	0.12776647180729545	1.0
PTBXL	6902	8388	2	100	SG0SPEC	0.202233050526603	0.0019268605512140979	0.014376757149028665	0.1115840134145381	1.0
PTBXL	6902	8388	3	100	SG0SPEC	0.18118516825285993	0.002028655750228154	0.013162371301712224	0.1395694153020282	1.0
PTBXL	6902	8388	4	100	SG0SPEC	0.23227773093961465	0.0016695769586513732	0.012233525451519059	0.11220387685889265	1.0
PTBXL	6902	8388	5	100	SG0SPEC	0.2778544380861348	0.0015683300416346336	0.010672442834646873	0.13392204363755436	1.0
PTBXL	6902	8388	6	100	SG0SPEC	0.19971243387211315	0.0018843417939841639	0.012615205670901616	0.11995490805241588	1.0
PTBXL	6902	8388	7	100	SG0SPEC	0.23784608924218695	0.0017470572396754266	0.012894894474420876	0.10433005727299388	1.0
PTBXL	6902	8388	8	100	SG0SPEC	0.2940234065043871	0.0018888306958194693	0.01329877358557393	0.1187532953216752	1.0
PTBXL	6902	8388	9	100	SG0SPEC	0.2606747367516423	0.0017967014246993152	0.013146016098587177	0.12652906957126772	1.0
PTBXL	6902	8388	10	100	SG0SPEC	0.24481912309928072	0.001873252023352031	0.012701155293565787	0.14805992183443273	1.0
PTBXL	6902	8388	11	100	SG0SPEC	0.20229485314775547	0.0016492481971380776	0.010925838657991568	0.1052607626317032	1.0
PTBXL	6902	8388	12	100	SG0SPEC	0.26290754625277685	0.0018131196832718085	0.012899421472851894	0.14366275730940994	1.0
PTBXL	6902	8388	13	100	SG0SPEC	0.21046594587060555	0.001875436570849122	0.01301670943727328	0.14217901171808772	1.0
PTBXL	6902	8388	1	150	FD	0.26437860306423505	0.0019535479200726053	0.01110856114190852	0.14121739997321595	1.0
PTBXL	6902	8388	2	150	FD	0.3521132076892361	0.0024666273399805813	0.014698424475491542	0.15722160309530242	1.0
PTBXL	6902	8388	3	150	FD	0.5425457411414776	0.002650526254527992	0.013598014757654342	0.15924854765908944	1.0
PTBXL	6902	8388	4	150	FD	0.39086869744822356	0.002194721318152131	0.012551449007140107	0.15453915794820078	1.0
PTBXL	6902	8388	5	150	FD	0.3780817280149584	0.0020945188227627413	0.01093885284496796	0.13389805004494737	1.0
PTBXL	6902	8388	6	150	FD	0.2604744584563709	0.0024397253710286963	0.01300859106712784	0.13485502866403457	1.0
PTBXL	6902	8388	7	150	FD	0.36556445949570593	0.0021355034549278363	0.013215206030334284	0.16861083950314013	1.0
PTBXL	6902	8388	8	150	FD	0.29323246800723624	0.0022489156895934333	0.013563750065753395	0.13897959892209433	1.0
PTBXL	6902	8388	9	150	FD	0.3130727046003998	0.0021838220044585375	0.013531743295455454	0.13852291362152377	1.0
PTBXL	6902	8388	10	150	FD	0.3965256509377503	0.0023960025240196726	0.013063305681379853	0.1917607695917142	1.0
PTBXL	6902	8388	11	150	FD	0.33613187263467376	0.0021077853080321216	0.011217896176166543	0.1213267195762183	1.0
PTBXL	6902	8388	12	150	FD	0.2869202032456402	0.0022384031586164263	0.013242158821737706	0.14568687503425579	1.0
PTBXL	6902	8388	13	150	FD	0.27294059004313165	0.0023886593165478942	0.01331263696921544	0.1737211028792169	1.0
PTBXL	6902	8388	1	150	SG	0.20822471054768082	0.0013645817363656012	0.010914586108613006	0.12634842177942854	1.0
PTBXL	6902	8388	2	150	SG	0.16014111229490355	0.0016327045086715183	0.014444685825488007	0.10627782508044491	1.0
PTBXL	6902	8388	3	150	SG	0.17064918177405586	0.0016833867469532686	0.013152758790097044	0.13805146977381563	1.0
PTBXL	6902	8388	4	150	SG	0.31318319085087626	0.0014099922288508151	0.012314309643533002	0.10594014897290674	1.0
PTBXL	6902	8388	5	150	SG	0.3557563259068794	0.0013231762709019841	0.010645349799553052	0.13122021702590564	1.0
PTBXL	6902	8388	6	150	SG	0.17092355182078875	0.0015667753545256815	0.012630612126578056	0.11409598582855462	1.0
PTBXL	6902	8388	7	150	SG	0.23870465357262566	0.0014855128615481193	0.01292090237769794	0.10416037239003567	1.0
PTBXL	6902	8388	8	150	SG	0.23332892372793548	0.0015968043339620011	0.013358832551645348	0.11195837197848277	1.0
PTBXL	6902	8388	9	150	SG	0.23493067252289165	0.001538626304989292	0.013230491567067678	0.11644196833652888	1.0
PTBXL	6902	8388	10	150	SG	0.18142772725274037	0.001549772410534458	0.012716984423266577	0.1403700262979831	1.0
PTBXL	6902	8388	11	150	SG	0.7838286721626955	0.001381490339362799	0.01097317824592646	0.10631228244683416	1.0
PTBXL	6902	8388	12	150	SG	0.1834454457516311	0.0015056034710266065	0.01298060581336057	0.13523957739522238	1.0
PTBXL	6902	8388	13	150	SG	0.18750888596175636	0.0015814760670955599	0.012985962630074597	0.12785676689992584	1.0
PTBXL	6902	8388	1	150	SPEC	0.7414393862897029	0.0031113367106399255	0.011635366042373608	0.36921508508446865	1.0
PTBXL	6902	8388	2	150	SPEC	0.7744492969215334	0.0038817068175277286	0.015260537948513342	0.27201802517722173	1.0
PTBXL	6902	8388	3	150	SPEC	0.6436983669201655	0.004162895772516038	0.014287312386223024	0.2958565117442275	1.0
PTBXL	6902	8388	4	150	SPEC	0.787644182698511	0.0035130470439524606	0.013078060330212013	0.26073127986308126	1.0
PTBXL	6902	8388	5	150	SPEC	0.819120154107738	0.003268708361400926	0.01151321062108097	0.1696369116374576	1.0
PTBXL	6902	8388	6	150	SPEC	0.7313084369953285	0.004006809989286384	0.013750524908941856	0.3460809290181749	1.0
PTBXL	6902	8388	7	150	SPEC	0.926666664455883	0.003353549176349696	0.013601179580189662	0.3373770575929362	1.0
PTBXL	6902	8388	8	150	SPEC	0.7532247649583386	0.003415046416309951	0.0139661931210307	0.2963263740603226	1.0
PTBXL	6902	8388	9	150	SPEC	0.8628841786801709	0.0035495002758588975	0.013999907890688551	0.3149374665220214	1.0
PTBXL	6902	8388	10	150	SPEC	0.8525997630188443	0.0038061842862741548	0.013722933006993046	0.4025304323111999	1.0
PTBXL	6902	8388	11	150	SPEC	1.683925935037237	0.0032440887135864504	0.011610824919661537	0.3147755780069407	1.0
PTBXL	6902	8388	12	150	SPEC	0.6728410931429076	0.0033791385196673385	0.013587513627614152	0.24574508007262946	1.0
PTBXL	6902	8388	13	150	SPEC	0.9501185992400236	0.003911339035988492	0.013918229626915702	0.3436297719138323	1.0
PTBXL	6902	8388	1	150	SG0SPEC	0.41310479598107575	0.0016755863319752248	0.01094339216273437	0.15622251984172125	1.0
PTBXL	6902	8388	2	150	SG0SPEC	0.4203065642862798	0.00199731041701411	0.014408964323003983	0.16675218962162344	1.0
PTBXL	6902	8388	3	150	SG0SPEC	0.31636151454620093	0.0021239515252618386	0.013184779736417594	0.16710634256881313	1.0
PTBXL	6902	8388	4	150	SG0SPEC	0.47362700515982964	0.0017682447357630752	0.012278849907287724	0.15935602364518436	1.0
PTBXL	6902	8388	5	150	SG0SPEC	0.3563448180631263	0.0016240885247124914	0.010703110919397027	0.1464815401223021	1.0
PTBXL	6902	8388	6	150	SG0SPEC	0.33686796909239053	0.0019714666434762678	0.012666167271855332	0.143901172500522	1.0
PTBXL	6902	8388	7	150	SG0SPEC	0.38785212784046663	0.001828857935919596	0.012931181106413128	0.1318915508277764	1.0
PTBXL	6902	8388	8	150	SG0SPEC	0.3706388932843432	0.001964977474312928	0.013340002210210655	0.1592585183949878	1.0
PTBXL	6902	8388	9	150	SG0SPEC	0.48191293508714556	0.0018807044320059128	0.013183995154288041	0.16532748778112655	1.0
PTBXL	6902	8388	10	150	SG0SPEC	0.32470586700178095	0.0019768353789072443	0.01277742865522203	0.17984332010509396	1.0
PTBXL	6902	8388	11	150	SG0SPEC	0.3358279847567992	0.0017060644374259915	0.010943955638146362	0.1319441994769972	1.0
PTBXL	6902	8388	12	150	SG0SPEC	0.3588281827913796	0.0018960080584453688	0.012939624117961067	0.17303483142846096	1.0
PTBXL	6902	8388	13	150	SG0SPEC	0.32329933866109417	0.001978993620426399	0.013042728106671828	0.1989544753314562	1.0
PTBXL	5384	17294	1	40	FD	0.11179182273808759	0.001679660503704811	0.01861483144066248	0.02726376995501514	1.0
PTBXL	5384	17294	2	40	FD	0.2204316310830435	0.0016239337423971031	0.017768787061760462	0.021233804397053305	1.0
PTBXL	5384	17294	3	40	FD	0.15949341342913692	0.0017156003769880023	0.01781752698257563	0.028737771978411798	1.0
PTBXL	5384	17294	4	40	FD	0.13619739822863441	0.0017640512406779823	0.018141774607385804	0.0324798642644808	1.0
PTBXL	5384	17294	5	40	FD	0.10520596254906912	0.0014291163647295801	0.015597130080465425	0.027331116111768316	1.0
PTBXL	5384	17294	6	40	FD	0.14406036723473106	0.0016913892626506304	0.01899646648204075	0.03334658570790188	1.0
PTBXL	5384	17294	7	40	FD	0.16244709640331717	0.0010502142189946374	0.009866650799357586	0.08016598108506737	1.0
PTBXL	5384	17294	8	40	FD	0.1268519963830464	0.0014808362998655772	0.01600886256764602	0.031403271607620464	1.0
PTBXL	5384	17294	9	40	FD	0.12864187678554936	0.001764352801778074	0.018151629443839048	0.03613719166086518	1.0
PTBXL	5384	17294	10	40	FD	0.1366698176993712	0.0015248694704186106	0.014651910514296563	0.04097313400725499	1.0
PTBXL	5384	17294	1	40	SG	0.14698860748025422	0.0015336035856886138	0.018637562955963218	0.02486085771517911	1.0
PTBXL	5384	17294	2	40	SG	0.14582630567867436	0.0014899581422799352	0.017797710241921477	0.020174190497440334	1.0
PTBXL	5384	17294	3	40	SG	0.15908099015012941	0.001546063735286618	0.017843633079093233	0.025304969124091012	1.0
PTBXL	5384	17294	4	40	SG	0.11393575569047953	0.0015851021965794204	0.018163747014332002	0.027245201839560074	1.0
PTBXL	5384	17294	5	40	SG	0.11375392399745578	0.0013021069348476528	0.015624211904435316	0.024878948078856947	1.0
PTBXL	5384	17294	6	40	SG	0.1384943021623522	0.001535402333038417	0.019014421597028312	0.03137982896009354	1.0
PTBXL	5384	17294	7	40	SG	0.1367536737284219	0.0009074484582596802	0.00986976657672675	0.07771624784155592	1.0
PTBXL	5384	17294	8	40	SG	0.17315826089579672	0.0013279909029013227	0.016030695630879162	0.02867834919042797	1.0
PTBXL	5384	17294	9	40	SG	0.14552999367023825	0.0015902898636976895	0.018171678740047225	0.03423790446952962	1.0
PTBXL	5384	17294	10	40	SG	0.13314707350639	0.001373343414039788	0.01467107114533344	0.03718644121971764	1.0
PTBXL	5384	17294	1	40	SPEC	0.11154018835437932	0.001711760165152968	0.018681297575236896	0.029134272251046516	1.0
PTBXL	5384	17294	2	40	SPEC	0.133210884105591	0.0016530861315558457	0.01782246188508465	0.02210417294393739	1.0
PTBXL	5384	17294	3	40	SPEC	0.1301651341809961	0.0017533510184834092	0.017883285363082226	0.031153350535595068	1.0
PTBXL	5384	17294	4	40	SPEC	0.15803281136901434	0.0018044494902551148	0.018201960017440493	0.03538967217170121	1.0
PTBXL	5384	17294	5	40	SPEC	0.11972562726796565	0.0014576032686134542	0.015647599908680167	0.029330827283330273	1.0
PTBXL	5384	17294	6	40	SPEC	0.14461488244174278	0.0017275659216780192	0.019075028860328563	0.03516335613942355	1.0
PTBXL	5384	17294	7	40	SPEC	0.16794734176204348	0.0010827504261360077	0.009898981010475889	0.08357078110868212	1.0
PTBXL	5384	17294	8	40	SPEC	0.13641531113800498	0.0015147943588473753	0.01607556358750761	0.03395020919376974	1.0
PTBXL	5384	17294	9	40	SPEC	0.14877432035905894	0.001804120649367417	0.018229668136830746	0.038834140570589724	1.0
PTBXL	5384	17294	10	40	SPEC	0.1493669667558369	0.0015581185178916237	0.014702967464833542	0.04339633870095133	1.0
PTBXL	5384	17294	1	40	SG0SPEC	0.10516835326272658	0.0016874984514984818	0.018615078634363534	0.027665547553641527	1.0
PTBXL	5384	17294	2	40	SG0SPEC	0.13814373003270158	0.001630951275534672	0.01778777526952708	0.021392351685084635	1.0
PTBXL	5384	17294	3	40	SG0SPEC	0.13093365041432067	0.0017183195452325018	0.017825640225812445	0.028420175530965576	1.0
PTBXL	5384	17294	4	40	SG0SPEC	0.13060231123717972	0.0017645635442724683	0.018155055059063712	0.03184353834026156	1.0
PTBXL	5384	17294	5	40	SG0SPEC	0.10640732786446346	0.001432375984076497	0.01561448788882043	0.027308210993742307	1.0
PTBXL	5384	17294	6	40	SG0SPEC	0.14988151760334456	0.0016969345183439207	0.018980175742287348	0.033632986071464116	1.0
PTBXL	5384	17294	7	40	SG0SPEC	0.1669037201226356	0.0010471777841295497	0.009878200811207702	0.0819291617201761	1.0
PTBXL	5384	17294	8	40	SG0SPEC	0.13171603966209663	0.0014862997216222747	0.016005540737351387	0.03133000263903782	1.0
PTBXL	5384	17294	9	40	SG0SPEC	0.1272749636697311	0.0017662437369762264	0.018146422468334648	0.036092923731122564	1.0
PTBXL	5384	17294	10	40	SG0SPEC	0.13700380544217874	0.0015312025735477676	0.014662650535726962	0.04105442287068557	1.0
PTBXL	5384	17294	1	100	FD	0.2592102512087051	0.0019656073723226157	0.01901031728390628	0.09288805563850139	1.0
PTBXL	5384	17294	2	100	FD	0.33866447276006767	0.0021065756853341023	0.0180974200800196	0.10553219756922849	1.0
PTBXL	5384	17294	3	100	FD	0.20330023561999705	0.002173251890975478	0.018200677759399334	0.09995655440615887	1.0
PTBXL	5384	17294	4	100	FD	0.2873523136379105	0.0022671477909096457	0.01853444320207944	0.1006120587411767	1.0
PTBXL	5384	17294	5	100	FD	0.23074606709808904	0.0019129170152800737	0.015814072175752758	0.11119572093134383	1.0
PTBXL	5384	17294	6	100	FD	0.28785460907745386	0.002219841034471371	0.019295514061875303	0.0989007909665667	1.0
PTBXL	5384	17294	7	100	FD	0.24828640495291138	0.0018009722136427219	0.010094730265876222	0.17004913274916214	1.0
PTBXL	5384	17294	8	100	FD	0.35061299369618315	0.002006512251724975	0.016345778392027725	0.10012299485234381	1.0
PTBXL	5384	17294	9	100	FD	0.18508030825303717	0.0021334287322467924	0.018400726720305217	0.08280135374922966	1.0
PTBXL	5384	17294	10	100	FD	0.3688270251593365	0.0021007494482300944	0.01512134840915968	0.11004159055702364	1.0
PTBXL	5384	17294	1	100	SG	0.13821633123585744	0.001569372821931827	0.018966543834272886	0.045302007599100004	1.0
PTBXL	5384	17294	2	100	SG	0.3643184023312101	0.0015420411188068665	0.018005967090752976	0.05249250047239316	1.0
PTBXL	5384	17294	3	100	SG	0.12665837708164032	0.001615322953480978	0.018084003844082184	0.061747883326117414	1.0
PTBXL	5384	17294	4	100	SG	0.18075899580364482	0.0016787994055439133	0.018468087048574423	0.06364305606028323	1.0
PTBXL	5384	17294	5	100	SG	0.26218628507056807	0.001371820630604306	0.01570059298729233	0.04964986384681985	1.0
PTBXL	5384	17294	6	100	SG	0.20466615794236728	0.0015794234748984764	0.01933519771277742	0.06262889127468171	1.0
PTBXL	5384	17294	7	100	SG	0.20831923071336764	0.0010342545562459194	0.009829567476960949	0.0992789775507896	1.0
PTBXL	5384	17294	8	100	SG	0.21360271685515556	0.0013907976000557879	0.016303087898481235	0.05955581307026924	1.0
PTBXL	5384	17294	9	100	SG	0.11838341028749932	0.00167439305749785	0.018424004796155604	0.058641689837196476	1.0
PTBXL	5384	17294	10	100	SG	0.20754301648821868	0.001428836876710445	0.014942220085859815	0.06855025758459257	1.0
PTBXL	5384	17294	1	100	SPEC	0.34457977080241575	0.0021784022218737284	0.019118141629667018	0.13169935329543897	1.0
PTBXL	5384	17294	2	100	SPEC	0.4525849744535502	0.002500442748975929	0.0182325904201822	0.14904489806138835	1.0
PTBXL	5384	17294	3	100	SPEC	0.44288220644318366	0.0024604278146815764	0.018342730233699475	0.1272662223783363	1.0
PTBXL	5384	17294	4	100	SPEC	0.41940435710630747	0.002627018919291073	0.018648772531573682	0.138788834704543	1.0
PTBXL	5384	17294	5	100	SPEC	0.31118462623726495	0.002276140930849518	0.015973377977441847	0.1493156319993617	1.0
PTBXL	5384	17294	6	100	SPEC	0.38299009716995347	0.0025441654022941513	0.019430408686798392	0.12588584740570533	1.0
PTBXL	5384	17294	7	100	SPEC	0.3788471456330437	0.0022288754391491246	0.010320060411295063	0.25866060424423915	1.0
PTBXL	5384	17294	8	100	SPEC	0.46810156690112625	0.0023742299244159416	0.016530857008495457	0.14958761960781153	1.0
PTBXL	5384	17294	9	100	SPEC	0.2913824261647124	0.002393992335070899	0.018500870568966436	0.10954542143048089	1.0
PTBXL	5384	17294	10	100	SPEC	0.4766318639126883	0.0024718142950090863	0.015289388821542549	0.1515301834518074	1.0
PTBXL	5384	17294	1	100	SG0SPEC	0.17476944794608235	0.0018005790765953178	0.01890922137649607	0.05243352829498884	1.0
PTBXL	5384	17294	2	100	SG0SPEC	0.2810797105867456	0.0017814179030940492	0.01798038564805673	0.054241481347991276	1.0
PTBXL	5384	17294	3	100	SG0SPEC	0.1595427319326061	0.0018790917464960519	0.018024001278069725	0.07313194281831469	1.0
PTBXL	5384	17294	4	100	SG0SPEC	0.169637501779539	0.0019706541870111805	0.0184357764508245	0.06834415978477605	1.0
PTBXL	5384	17294	5	100	SG0SPEC	0.22952945877361788	0.0016340749032319243	0.01567807684673138	0.06798051438865334	1.0
PTBXL	5384	17294	6	100	SG0SPEC	0.22662939253274453	0.0019003519088696956	0.0193618894035549	0.0662352621244447	1.0
PTBXL	5384	17294	7	100	SG0SPEC	0.24850391708926112	0.0013557086906751125	0.009886499079049156	0.12436022379816067	1.0
PTBXL	5384	17294	8	100	SG0SPEC	0.23548404453261002	0.001685864677775352	0.016292384984513908	0.07689228036839706	1.0
PTBXL	5384	17294	9	100	SG0SPEC	0.16479455676713198	0.0019742436783197507	0.018430404813351148	0.06724515977880605	1.0
PTBXL	5384	17294	10	100	SG0SPEC	0.2641473764042086	0.0017596245116103812	0.014873641329278639	0.07875257030102494	1.0
PTBXL	5384	17294	1	150	FD	0.4346320725658313	0.002081958087249335	0.01904263015818585	0.1258589228686617	1.0
PTBXL	5384	17294	2	150	FD	0.30554765481211	0.0024376938881205466	0.018204686171730686	0.12748149944318568	1.0
PTBXL	5384	17294	3	150	FD	0.2381490207212669	0.002367398821784787	0.01825612698212329	0.10501312060490386	1.0
PTBXL	5384	17294	4	150	FD	0.3204008228132807	0.002487236461305977	0.018511450141262088	0.12709040952513254	1.0
PTBXL	5384	17294	5	150	FD	0.3825472179801355	0.002135259127296601	0.015891017145818424	0.1202251905373913	1.0
PTBXL	5384	17294	6	150	FD	0.3230286242431574	0.0024285508176153567	0.019341473330353236	0.09999292038485537	1.0
PTBXL	5384	17294	7	150	FD	0.4148328785827137	0.002143523503951264	0.010395970319571912	0.2320034913632289	1.0
PTBXL	5384	17294	8	150	FD	0.33422628916284947	0.002271130220198469	0.016479138844012968	0.11297393550139602	1.0
PTBXL	5384	17294	9	150	FD	0.2597581680100343	0.0023135332333702983	0.01843049732252371	0.10299355911520629	1.0
PTBXL	5384	17294	10	150	FD	0.23653000305727065	0.0023569088056739954	0.01524715060396885	0.14106449031634832	1.0
PTBXL	5384	17294	1	150	SG	0.13592587196256142	0.0015720164240108911	0.018967470248800352	0.045663427977698894	1.0
PTBXL	5384	17294	2	150	SG	0.20828543999558619	0.0015445966940487667	0.018007338214709154	0.05407890072460106	1.0
PTBXL	5384	17294	3	150	SG	0.13563155446046632	0.0016184956947753483	0.018091254126313388	0.06350178476797214	1.0
PTBXL	5384	17294	4	150	SG	0.17964907308837613	0.0016806720854815756	0.018482178417928985	0.06537356236691452	1.0
PTBXL	5384	17294	5	150	SG	0.3161706050679578	0.0013769958660232902	0.015702185248023547	0.05297461182114544	1.0
PTBXL	5384	17294	6	150	SG	0.2041882505475721	0.0015831838632603928	0.019323660478874426	0.06307444878678915	1.0
PTBXL	5384	17294	7	150	SG	0.20413910748835082	0.0010413463898767666	0.009844420356073197	0.10147036835157758	1.0
PTBXL	5384	17294	8	150	SG	0.16963129580335246	0.0013972012744446342	0.016308717008134542	0.06143955376360665	1.0
PTBXL	5384	17294	9	150	SG	0.12501919138346973	0.0016768273876252068	0.018415930905392962	0.06036850988382455	1.0
PTBXL	5384	17294	10	150	SG	0.22110862838598033	0.0014323995980478317	0.014946109901174362	0.06933558548827966	1.0
PTBXL	5384	17294	1	150	SPEC	0.6113107661240992	0.0029091032038890815	0.019230665382915752	0.2984567549379148	1.0
PTBXL	5384	17294	2	150	SPEC	0.5909241751404657	0.0034812051080292217	0.018538191374851073	0.24090990618455158	1.0
PTBXL	5384	17294	3	150	SPEC	0.6289600304604861	0.003161876463849016	0.018472850627978578	0.2190838370364984	1.0
PTBXL	5384	17294	4	150	SPEC	0.5834460370862706	0.0034797861680545055	0.01876234008373202	0.2563429587524258	1.0
PTBXL	5384	17294	5	150	SPEC	0.5015482485299521	0.002974655469703515	0.01618016834673204	0.16546373490524324	1.0
PTBXL	5384	17294	6	150	SPEC	0.654122441512548	0.003431152114134776	0.01969230069056579	0.26060528680437256	1.0
PTBXL	5384	17294	7	150	SPEC	0.788102880925903	0.0033380604067086883	0.011006663723954606	0.34972530953668335	1.0
PTBXL	5384	17294	8	150	SPEC	0.5097591445527042	0.003360571492355172	0.016832367702781847	0.19678064078058158	1.0
PTBXL	5384	17294	9	150	SPEC	0.49426632304188073	0.0031398709562374845	0.018607688380584585	0.2640353458753061	1.0
PTBXL	5384	17294	10	150	SPEC	0.5914344051390175	0.003514306887701137	0.015602568043057293	0.3200885348135681	1.0
PTBXL	5384	17294	1	150	SG0SPEC	0.2529637364775794	0.0018502069478110383	0.018902505868812643	0.08347905747190268	1.0
PTBXL	5384	17294	2	150	SG0SPEC	0.2887633150352268	0.0018347175907556907	0.018006337054894486	0.08076293320479785	1.0
PTBXL	5384	17294	3	150	SG0SPEC	0.20319084013010952	0.0019225482149006227	0.018044976008704246	0.08938374549250258	1.0
PTBXL	5384	17294	4	150	SG0SPEC	0.25378879650275427	0.0020049785424597288	0.01846433644425457	0.08558632973180447	1.0
PTBXL	5384	17294	5	150	SG0SPEC	0.2771774520015876	0.001696729621839115	0.01569922081225606	0.10873026676201633	1.0
PTBXL	5384	17294	6	150	SG0SPEC	0.33320251808849943	0.0019645006928041327	0.0194001574229726	0.08377142001668186	1.0
PTBXL	5384	17294	7	150	SG0SPEC	0.3902274402243829	0.001496496687203186	0.009935306671370195	0.19733443127780614	1.0
PTBXL	5384	17294	8	150	SG0SPEC	0.27567914462914805	0.0017549383005884447	0.01633745247429959	0.09464896425715383	1.0
PTBXL	5384	17294	9	150	SG0SPEC	0.2782260698182036	0.0020277407548103636	0.01844642528144006	0.0969337377023462	1.0
PTBXL	5384	17294	10	150	SG0SPEC	0.33403280235124777	0.0018378390853228013	0.014877780670675524	0.11655768721786025	1.0
PTBXL	19893	11891	1	40	FD	0.16124131771952477	0.0025507398698997427	0.012162636432213138	0.07233377267976022	1.0
PTBXL	19893	11891	2	40	FD	0.14972897687391773	0.0024625750937840884	0.012017850959445112	0.07638598353457604	1.0
PTBXL	19893	11891	3	40	FD	0.16158734471592162	0.0027307922927167936	0.012095327690611706	0.05685430663485052	1.0
PTBXL	19893	11891	4	40	FD	0.17140766755009962	0.0025945897456706142	0.011947394455962832	0.0664591530628841	1.0
PTBXL	19893	11891	5	40	FD	0.13709886692152112	0.0026104819804710837	0.012547611624009969	0.07037800572684422	1.0
PTBXL	19893	11891	6	40	FD	0.18706837728834144	0.002557647301485203	0.011225386262918186	0.06384094976906839	1.0
PTBXL	19893	11891	7	40	FD	0.15923266103149977	0.002462016553599373	0.011376629886690253	0.05676453839174735	1.0
PTBXL	19893	11891	8	40	FD	0.14854428833946198	0.002314938621497276	0.011004976352332382	0.07363759836171391	1.0
PTBXL	19893	11891	9	40	FD	0.14888011471690935	0.0029544870110341107	0.013164229727054128	0.051949236095288245	1.0
PTBXL	19893	11891	1	40	SG	0.15828590632589154	0.002196178760624413	0.012073172022535916	0.08187055021326009	1.0
PTBXL	19893	11891	2	40	SG	0.2927351363805861	0.002137022484085544	0.011939106225554162	0.08515410324502286	1.0
PTBXL	19893	11891	3	40	SG	0.14579488318520814	0.0023628891963634762	0.011988860328126561	0.0662787334241691	1.0
PTBXL	19893	11891	4	40	SG	0.1767641697075696	0.0022306870261313344	0.011846094781898821	0.07538474540709614	1.0
PTBXL	19893	11891	5	40	SG	0.17197741181243226	0.0022521338672364124	0.012457688139813603	0.08013808273092822	1.0
PTBXL	19893	11891	6	40	SG	0.1708825729892543	0.002193216999790568	0.011109457261602911	0.07226021667846852	1.0
PTBXL	19893	11891	7	40	SG	0.16124362991601182	0.0021492318495658614	0.011282415061680066	0.06579405269168043	1.0
PTBXL	19893	11891	8	40	SG	0.15213494218697401	0.0019943311902072144	0.010915837448427683	0.08295812378886534	1.0
PTBXL	19893	11891	9	40	SG	0.1306689371129688	0.0025550844459427662	0.013038521018295406	0.06248053445605574	1.0
PTBXL	19893	11891	1	40	SPEC	0.1792422473610714	0.002627674924648836	0.012265106639344851	0.0719529411212258	1.0
PTBXL	19893	11891	2	40	SPEC	0.1497395035432372	0.0025329253925654286	0.012118958067289024	0.07624798518947726	1.0
PTBXL	19893	11891	3	40	SPEC	0.15052264031290125	0.0028117619820380783	0.012197034664191081	0.05632627993732262	1.0
PTBXL	19893	11891	4	40	SPEC	0.1879918083818259	0.0026733562952040916	0.012048484550527653	0.06620551415004704	1.0
PTBXL	19893	11891	5	40	SPEC	0.14231486121892234	0.0026879547805045635	0.01264746315079368	0.06981906431420298	1.0
PTBXL	19893	11891	6	40	SPEC	0.19021000136024985	0.0026369566761133044	0.011316599118536006	0.06403669914609667	1.0
PTBXL	19893	11891	7	40	SPEC	0.1714166998649847	0.0025297793547497394	0.011462690894515029	0.05594816451632104	1.0
PTBXL	19893	11891	8	40	SPEC	0.1509648918046248	0.002385080678953208	0.011097301356269724	0.07332317929891663	1.0
PTBXL	19893	11891	9	40	SPEC	0.1600556998520135	0.003041562031483859	0.013272544092793392	0.05063856271972279	1.0
PTBXL	19893	11891	1	40	SG0SPEC	0.15432383819343634	0.002561391876430712	0.012152462018336687	0.07430879508644331	1.0
PTBXL	19893	11891	2	40	SG0SPEC	0.1760095207497066	0.0024766376183877658	0.01200318123191072	0.07827426220576994	1.0
PTBXL	19893	11891	3	40	SG0SPEC	0.1740977497638275	0.002744229658127861	0.012092283728162597	0.05863029870313769	1.0
PTBXL	19893	11891	4	40	SG0SPEC	0.17035356826538045	0.0026073170065609532	0.011934720454310177	0.06834896103050642	1.0
PTBXL	19893	11891	5	40	SG0SPEC	0.14137917036325492	0.0026225723964706364	0.012539825332206062	0.07233449924477064	1.0
PTBXL	19893	11891	6	40	SG0SPEC	0.16399316444251144	0.0025699494995819177	0.011224573051140021	0.065518738315342	1.0
PTBXL	19893	11891	7	40	SG0SPEC	0.15895977348080575	0.002476712261241266	0.011364062686234876	0.058316754022226955	1.0
PTBXL	19893	11891	8	40	SG0SPEC	0.20615250507549532	0.002326570939987106	0.010995824312508827	0.07572864027361291	1.0
PTBXL	19893	11891	9	40	SG0SPEC	0.15818242689133394	0.0029707029734325537	0.013162922731696048	0.053853863908414235	1.0
PTBXL	19893	11891	1	100	FD	0.2987660015735356	0.0028677006108148223	0.012712778467319469	0.08333112995636775	1.0
PTBXL	19893	11891	2	100	FD	0.42436657435126357	0.0028975806816101965	0.012619176558259311	0.10028998492023436	1.0
PTBXL	19893	11891	3	100	FD	0.2758217373898351	0.003349419945559726	0.012743289497749371	0.09975331239257959	1.0
PTBXL	19893	11891	4	100	FD	0.3043120991775342	0.0030014347787158053	0.012503078156102472	0.09309996453905293	1.0
PTBXL	19893	11891	5	100	FD	0.2148857871600616	0.003028301998624596	0.013149448317222673	0.09234674803151821	1.0
PTBXL	19893	11891	6	100	FD	0.2384764285923599	0.002909851239587666	0.011747885762320507	0.0707004876742029	1.0
PTBXL	19893	11891	7	100	FD	0.2109453995000415	0.0029342966318332466	0.011969944578251028	0.09766443793592196	1.0
PTBXL	19893	11891	8	100	FD	0.36603652921845087	0.0027486847881000235	0.01184994242838557	0.0879453230215846	1.0
PTBXL	19893	11891	9	100	FD	0.16202300030978778	0.0033412950939801715	0.013550601558897474	0.08284114145182851	1.0
PTBXL	19893	11891	1	100	SG	0.2812769988215882	0.002276134969687713	0.012435780484000812	0.07288900825458605	1.0
PTBXL	19893	11891	2	100	SG	0.16085426330998678	0.00219039996774859	0.012333369094056836	0.08015399373910737	1.0
PTBXL	19893	11891	3	100	SG	0.1995633338702606	0.0024325882293963898	0.0122884385438472	0.05691779381738877	1.0
PTBXL	19893	11891	4	100	SG	0.1520829584058227	0.0022921161126112353	0.012232325097654564	0.06790519913975626	1.0
PTBXL	19893	11891	5	100	SG	0.14669904187429106	0.0023219602699007325	0.012859983719957238	0.07231437283969754	1.0
PTBXL	19893	11891	6	100	SG	0.12390976365497018	0.0022408072640905355	0.011430811980440474	0.0678842524238102	1.0
PTBXL	19893	11891	7	100	SG	0.24475541772834664	0.0022086354584853144	0.011669367055636252	0.06867157574957689	1.0
PTBXL	19893	11891	8	100	SG	0.23487774708333312	0.0020614586003469344	0.011488660138677888	0.07547303180015848	1.0
PTBXL	19893	11891	9	100	SG	0.17883348390255643	0.002610902296940031	0.013287066847992749	0.05723899165405423	1.0
PTBXL	19893	11891	1	100	SPEC	0.4123087772735087	0.0031331070885087745	0.012908365621728255	0.11360850325646546	1.0
PTBXL	19893	11891	2	100	SPEC	0.3588349989473692	0.003268550887614086	0.012844552849478916	0.13914797678821314	1.0
PTBXL	19893	11891	3	100	SPEC	0.29204307763722237	0.0037938333513795218	0.013048942924673804	0.14696694592488097	1.0
PTBXL	19893	11891	4	100	SPEC	0.3891832613016394	0.003320983584674786	0.012726765624747378	0.12779392738805606	1.0
PTBXL	19893	11891	5	100	SPEC	0.2589605556461673	0.003354384841371657	0.013378713137161451	0.12937095941536617	1.0
PTBXL	19893	11891	6	100	SPEC	0.3287701898167617	0.0032195701401919585	0.011945981732805947	0.09699501197461967	1.0
PTBXL	19893	11891	7	100	SPEC	0.43629530306627007	0.0032706986378260076	0.012173731916597819	0.13932586711547817	1.0
PTBXL	19893	11891	8	100	SPEC	0.5392539854841011	0.0030728911459562747	0.012093961262908903	0.12254634814281777	1.0
PTBXL	19893	11891	9	100	SPEC	0.3913986892520196	0.0036487408169854517	0.013744520076178804	0.11907082144050718	1.0
PTBXL	19893	11891	1	100	SG0SPEC	0.24314001442280536	0.00274546459663404	0.01248638515309608	0.0727652526216264	1.0
PTBXL	19893	11891	2	100	SG0SPEC	0.23603563139132894	0.0026256691540674313	0.012390618646068094	0.08033950103591903	1.0
PTBXL	19893	11891	3	100	SG0SPEC	0.23383317267402587	0.0029163642121582426	0.012381296463944516	0.061573408424482556	1.0
PTBXL	19893	11891	4	100	SG0SPEC	0.24233449784950728	0.0027625607048182726	0.012308160965555814	0.06594299662540697	1.0
PTBXL	19893	11891	5	100	SG0SPEC	0.15793758183894382	0.0027767608366021245	0.012928632677429023	0.07065153928400181	1.0
PTBXL	19893	11891	6	100	SG0SPEC	0.23566388482616676	0.002674812602238183	0.011508970788687853	0.06538994267329525	1.0
PTBXL	19893	11891	7	100	SG0SPEC	0.2555642416964329	0.0026252641560154666	0.011759330858752172	0.07204405083055268	1.0
PTBXL	19893	11891	8	100	SG0SPEC	0.14219856654644208	0.0025117578099002175	0.011473730026678662	0.07032435628606383	1.0
PTBXL	19893	11891	9	100	SG0SPEC	0.18081511208308734	0.0031031514686841078	0.01340026277142765	0.04957854780945761	1.0
PTBXL	19893	11891	1	150	FD	0.31668879436324887	0.0030085042660612693	0.012842747366224497	0.09982208660368226	1.0
PTBXL	19893	11891	2	150	FD	0.3119209744620971	0.003095201901935944	0.01267035718643963	0.12433748405569435	1.0
PTBXL	19893	11891	3	150	FD	0.35422317906606116	0.003651063674698177	0.01297893477815671	0.13793970791658489	1.0
PTBXL	19893	11891	4	150	FD	0.2714879373088583	0.003130012986104263	0.012547942486435829	0.10808075603963536	1.0
PTBXL	19893	11891	5	150	FD	0.19465026587111228	0.0032520600922401706	0.013284420591548952	0.10221193519079565	1.0
PTBXL	19893	11891	6	150	FD	3.092388597822492	0.0030250014751064813	0.011846948899305666	0.07950886534867373	1.0
PTBXL	19893	11891	7	150	FD	0.30461893731792977	0.003125064076343725	0.01206777391792057	0.11809619414947765	1.0
PTBXL	19893	11891	8	150	FD	0.3279328670972332	0.002969692871596758	0.01200296201306037	0.11154594538036897	1.0
PTBXL	19893	11891	9	150	FD	0.2247824979052755	0.0034718824121091523	0.013618235021610312	0.09835973414225266	1.0
PTBXL	19893	11891	1	150	SG	0.18289017812442093	0.002278554873591661	0.012439153794477091	0.07304024671998165	1.0
PTBXL	19893	11891	2	150	SG	0.15929627557866208	0.0021926444680330816	0.012342880158719462	0.08249439725827772	1.0
PTBXL	19893	11891	3	150	SG	0.24296603585986712	0.002436165658258677	0.012311577054597584	0.05735636434228886	1.0
PTBXL	19893	11891	4	150	SG	0.15764829185801446	0.002292954004343433	0.012238108677623703	0.06852445092120829	1.0
PTBXL	19893	11891	5	150	SG	0.15455415506067582	0.0023248246569493986	0.012875949605398047	0.07429114034333428	1.0
PTBXL	19893	11891	6	150	SG	0.1281331639111496	0.0022418722048325812	0.011434161872666536	0.06857536323667236	1.0
PTBXL	19893	11891	7	150	SG	0.17187404248515845	0.0022102830751268322	0.011683827907662073	0.06955254772380381	1.0
PTBXL	19893	11891	8	150	SG	0.19824912628636981	0.0020637651952563492	0.011494727071774577	0.07741443568741264	1.0
PTBXL	19893	11891	9	150	SG	0.1839566968758196	0.0026137735002590627	0.013295040276031027	0.05786588761666943	1.0
PTBXL	19893	11891	1	150	SPEC	1.2483159295918889	0.0038646752832301743	0.013308394430796733	0.20061020356180004	1.0
PTBXL	19893	11891	2	150	SPEC	0.5723413127769179	0.004019094555755549	0.013071516451580903	0.2512312533935057	1.0
PTBXL	19893	11891	3	150	SPEC	0.6473428271834777	0.004791618609437096	0.013661407469956154	0.25502932049370947	1.0
PTBXL	19893	11891	4	150	SPEC	0.5721704686761326	0.003859507070578495	0.012988051632782159	0.21463343834997584	1.0
PTBXL	19893	11891	5	150	SPEC	0.4344959021979503	0.004075392964829623	0.013746354118960562	0.17317484846770934	1.0
PTBXL	19893	11891	6	150	SPEC	0.5564025809838936	0.0037656956858802652	0.012257686298882346	0.1349945593790604	1.0
PTBXL	19893	11891	7	150	SPEC	1.0818796966271826	0.004091039123098398	0.012580755709914843	0.26076522537840885	1.0
PTBXL	19893	11891	8	150	SPEC	0.6514737736928308	0.0038973341138538497	0.012499993251634258	0.2342798077500294	1.0
PTBXL	19893	11891	9	150	SPEC	0.5289161335273311	0.004171478060634429	0.013986323654594327	0.15993659136717792	1.0
PTBXL	19893	11891	1	150	SG0SPEC	0.33697811147277124	0.0027997559680358794	0.012496098572598095	0.08995000485345318	1.0
PTBXL	19893	11891	2	150	SG0SPEC	0.2753914827119985	0.002680223280639116	0.012435905366860617	0.10273564466140656	1.0
PTBXL	19893	11891	3	150	SG0SPEC	0.3663839983738716	0.002993404745173973	0.01241688582830218	0.08927616226690001	1.0
PTBXL	19893	11891	4	150	SG0SPEC	0.27509045747745314	0.0028118193169589917	0.012332294740543717	0.07731267864112007	1.0
PTBXL	19893	11891	5	150	SG0SPEC	0.20050244663299865	0.0028260814962170334	0.012935568482525073	0.09675825878415385	1.0
PTBXL	19893	11891	6	150	SG0SPEC	0.3838683883730645	0.002711892044893454	0.011516390610484473	0.073505692973749	1.0
PTBXL	19893	11891	7	150	SG0SPEC	0.47508103723708	0.0026686884920074086	0.011774785163028548	0.08714427122756954	1.0
PTBXL	19893	11891	8	150	SG0SPEC	0.5167470273873425	0.002558921039933662	0.011501445597152504	0.09803414059141877	1.0
PTBXL	19893	11891	9	150	SG0SPEC	0.299912585920647	0.0031339304598969634	0.013419591650926165	0.04872270234258566	1.0
PTBXL	18134	3537	1	40	FD	0.1506074748964258	0.003962630966610569	0.01708369886776169	0.10239322084829709	1.0
PTBXL	18134	3537	2	40	FD	0.17586427846186858	0.004481122405400209	0.019888571309876913	0.1032896754175998	1.0
PTBXL	18134	3537	3	40	FD	0.21714935242355504	0.0035169474607498236	0.01663588757998363	0.10934169748960283	1.0
PTBXL	18134	3537	4	40	FD	0.15680406236973857	0.0036361757415715188	0.01573446055879569	0.11332300959308401	1.0
PTBXL	18134	3537	5	40	FD	0.13786430752664847	0.003264261049162249	0.014061157417375635	0.11112505286054351	1.0
PTBXL	18134	3537	6	40	FD	0.17143729601318627	0.0036666992616797662	0.016131716813798935	0.11400568302890311	1.0
PTBXL	18134	3537	7	40	FD	0.19489192931667962	0.003682189525277654	0.01719152056009589	0.11621660255040109	1.0
PTBXL	18134	3537	8	40	FD	0.1944307989298809	0.003690250188804447	0.015733467167665733	0.11838284409649338	1.0
PTBXL	18134	3537	9	40	FD	0.1767714810303364	0.003654525589426684	0.016155123343925184	0.11239279744346682	1.0
PTBXL	18134	3537	10	40	FD	0.1732655208880953	0.003646318748014641	0.017715783872098982	0.11076818647574345	1.0
PTBXL	18134	3537	11	40	FD	0.1573546172974094	0.0034989580038140705	0.016235375088080196	0.11737990037994085	1.0
PTBXL	18134	3537	1	40	SG	0.20091296369023504	0.0033511369593358215	0.01698761372730912	0.10497932817867663	1.0
PTBXL	18134	3537	2	40	SG	0.1866817321392907	0.0037843644799880737	0.019772028025195808	0.10622807653593062	1.0
PTBXL	18134	3537	3	40	SG	0.18560636045458914	0.0029767712043925637	0.0165666146076507	0.11298795501089905	1.0
PTBXL	18134	3537	4	40	SG	0.14648510238923854	0.00305621135052992	0.015629973660526986	0.11625810364674288	1.0
PTBXL	18134	3537	5	40	SG	0.1161257786659554	0.0027541722753007263	0.013978618910744787	0.11317733818051148	1.0
PTBXL	18134	3537	6	40	SG	0.18865267757591742	0.0030624988621332583	0.016008644276971327	0.1173055794381962	1.0
PTBXL	18134	3537	7	40	SG	0.1943196068978401	0.003089859360001054	0.017108798602658213	0.11907818947901572	1.0
PTBXL	18134	3537	8	40	SG	0.1423938737121054	0.0031099811974068755	0.01562678107178071	0.12048290305013178	1.0
PTBXL	18134	3537	9	40	SG	0.15133000634179888	0.0030971693232934	0.016064884366271206	0.11527126398533877	1.0
PTBXL	18134	3537	10	40	SG	0.17268553879818022	0.0030738308246005103	0.01765478273745185	0.11344882063291595	1.0
PTBXL	18134	3537	11	40	SG	0.15550096104141636	0.002963810380604689	0.01615603681480107	0.12001331949050023	1.0
PTBXL	18134	3537	1	40	SPEC	0.1601355554368224	0.004096876953540038	0.017250271729547507	0.10551662127324785	1.0
PTBXL	18134	3537	2	40	SPEC	0.1805436906689799	0.004633369055993316	0.020080998956968937	0.10624879755010443	1.0
PTBXL	18134	3537	3	40	SPEC	0.2018857071695843	0.0036350448888385982	0.016802673123720576	0.11231911480415531	1.0
PTBXL	18134	3537	4	40	SPEC	0.1534994854213178	0.003763232068270742	0.015892897495120156	0.11673181053254642	1.0
PTBXL	18134	3537	5	40	SPEC	0.134565709174956	0.0033766978404111405	0.014201365488364627	0.11477202897716683	1.0
PTBXL	18134	3537	6	40	SPEC	0.17805030383365208	0.0037978544118889915	0.016301995354409963	0.11732556652510492	1.0
PTBXL	18134	3537	7	40	SPEC	0.20170213605371198	0.0038132536114642446	0.017363504527042863	0.1197270478896876	1.0
PTBXL	18134	3537	8	40	SPEC	0.22048657407484004	0.003817493813419736	0.015887824154886585	0.12216400156366791	1.0
PTBXL	18134	3537	9	40	SPEC	0.2182079686718673	0.0037760279397721715	0.01631772199981154	0.11567369881230286	1.0
PTBXL	18134	3537	10	40	SPEC	0.17552758868288237	0.0037717340816901053	0.017894468025746835	0.11422275487138653	1.0
PTBXL	18134	3537	11	40	SPEC	0.15929582944398138	0.0036157876138247663	0.016396667400632062	0.12100380591418482	1.0
PTBXL	18134	3537	1	40	SG0SPEC	0.14972553791810678	0.003981601127740425	0.017044314922960494	0.10352815159318454	1.0
PTBXL	18134	3537	2	40	SG0SPEC	0.18249017527981787	0.004503233724292434	0.019849996079464357	0.1045749337940079	1.0
PTBXL	18134	3537	3	40	SG0SPEC	0.1945389364868771	0.0035375459937539455	0.016592177377995374	0.11086169769515193	1.0
PTBXL	18134	3537	4	40	SG0SPEC	0.1539294227199353	0.0036526608583399363	0.01570602904000228	0.11471579304000863	1.0
PTBXL	18134	3537	5	40	SG0SPEC	0.1747179357714108	0.0032786914010801073	0.014024454260254322	0.1122549872611242	1.0
PTBXL	18134	3537	6	40	SG0SPEC	0.17192667583000723	0.0036788430446160723	0.016076573142509935	0.11543959851493463	1.0
PTBXL	18134	3537	7	40	SG0SPEC	0.19498806359883233	0.003697749554386972	0.01713980894430147	0.11775637967134601	1.0
PTBXL	18134	3537	8	40	SG0SPEC	0.18582559155695197	0.0037070530566605682	0.015697723971415747	0.11968343936804401	1.0
PTBXL	18134	3537	9	40	SG0SPEC	0.15974511074151493	0.00367535516455526	0.016107491277079868	0.11378157493297851	1.0
PTBXL	18134	3537	10	40	SG0SPEC	0.17793514145322908	0.003661385530948564	0.017650234969152218	0.11195566106100914	1.0
PTBXL	18134	3537	11	40	SG0SPEC	0.15862488062812688	0.0035155386005273114	0.016192725793175655	0.1187230040295884	1.0
PTBXL	18134	3537	1	100	FD	0.28981913221370487	0.004526154531832307	0.017968021573736982	0.14852527320526632	1.0
PTBXL	18134	3537	2	100	FD	0.24512465353811796	0.005176663845718457	0.02094048701766639	0.14919817551138984	1.0
PTBXL	18134	3537	3	100	FD	0.24611619917282676	0.004134046021974076	0.017363406960091397	0.17221257262784614	1.0
PTBXL	18134	3537	4	100	FD	0.2569688984462821	0.004254091786448222	0.016305403532228868	0.1329521369902946	1.0
PTBXL	18134	3537	5	100	FD	0.30662902201216113	0.004015071950687671	0.014969393552116302	0.1965620140870812	1.0
PTBXL	18134	3537	6	100	FD	0.27198759947589307	0.004431684842754983	0.017384269160632366	0.16136292634505112	1.0
PTBXL	18134	3537	7	100	FD	0.3262823573446433	0.004458178268750226	0.018033435802200157	0.15608759534022315	1.0
PTBXL	18134	3537	8	100	FD	0.2914667151876122	0.004447458965647726	0.016991058356784924	0.19493777224149766	1.0
PTBXL	18134	3537	9	100	FD	0.3296180854654754	0.004076312195173405	0.017148654223666827	0.1354638708903732	1.0
PTBXL	18134	3537	10	100	FD	0.3378269756020943	0.00435048907770862	0.018446030690622606	0.16279438347337832	1.0
PTBXL	18134	3537	11	100	FD	0.3258408925307639	0.004486196322461208	0.01721824707294234	0.19174306469544472	1.0
PTBXL	18134	3537	1	100	SG	0.1957130805510455	0.00343616377667339	0.01757866800537646	0.1202688937918327	1.0
PTBXL	18134	3537	2	100	SG	0.27403008651027827	0.0038885503579046002	0.020360421306251805	0.11846961468083719	1.0
PTBXL	18134	3537	3	100	SG	0.1809214051410516	0.003042458639885999	0.016937748197905854	0.12819410653052477	1.0
PTBXL	18134	3537	4	100	SG	0.12984091881696486	0.0031455691229921264	0.015881742627806682	0.12811098538555543	1.0
PTBXL	18134	3537	5	100	SG	0.19772292423275856	0.0028605115831717557	0.014524860214727386	0.14184009599747469	1.0
PTBXL	18134	3537	6	100	SG	0.22254164010103775	0.003208781612853544	0.016804469869862105	0.13330801728455988	1.0
PTBXL	18134	3537	7	100	SG	0.37768406370727436	0.0031799234122450635	0.017529157111772494	0.13019422349727502	1.0
PTBXL	18134	3537	8	100	SG	0.19134794583443793	0.0032210502166421543	0.016392834306362503	0.14170018159422024	1.0
PTBXL	18134	3537	9	100	SG	0.3152958657586584	0.0031462100130360323	0.016761405453213737	0.1295979909953713	1.0
PTBXL	18134	3537	10	100	SG	0.4632492001561665	0.003201342777847028	0.01817981847829519	0.1384819500927637	1.0
PTBXL	18134	3537	11	100	SG	0.20533064286582342	0.003111144048506636	0.01659619578593362	0.14305954556118397	1.0
PTBXL	18134	3537	1	100	SPEC	1.1489753232866549	0.004954658403756872	0.018321058575829042	0.1783860041744225	1.0
PTBXL	18134	3537	2	100	SPEC	0.32306269389259173	0.00574152468165684	0.021403167885991555	0.18093932474591207	1.0
PTBXL	18134	3537	3	100	SPEC	0.3939511572259487	0.004610535265635744	0.017721125984685327	0.20753938774426287	1.0
PTBXL	18134	3537	4	100	SPEC	0.29660722750750773	0.004735839401791486	0.01667762520109987	0.15039093004832896	1.0
PTBXL	18134	3537	5	100	SPEC	0.3248793101862296	0.004497744307575163	0.015301212337164376	0.2583178680953081	1.0
PTBXL	18134	3537	6	100	SPEC	0.3548590572754088	0.004915903615226098	0.017806422293237964	0.20530008846032613	1.0
PTBXL	18134	3537	7	100	SPEC	0.26988354327601805	0.005038242343050183	0.01846421249354991	0.19265937104543834	1.0
PTBXL	18134	3537	8	100	SPEC	0.37202588913222595	0.004967850423468718	0.017414946236646026	0.25069984370688275	1.0
PTBXL	18134	3537	9	100	SPEC	0.38878166419414106	0.004449213514791735	0.017504057690924054	0.14651214518569805	1.0
PTBXL	18134	3537	10	100	SPEC	0.48363833213244667	0.004792366101753095	0.018757629319749832	0.18286973815314422	1.0
PTBXL	18134	3537	11	100	SPEC	0.5221592851901665	0.00511857089449592	0.017680999368210243	0.23684077854519503	1.0
PTBXL	18134	3537	1	100	SG0SPEC	0.24497570890481266	0.00419175906594684	0.01753969563791035	0.12166983914041013	1.0
PTBXL	18134	3537	2	100	SG0SPEC	0.21971074166530455	0.0047096028550152646	0.020311559738191255	0.11788582811046197	1.0
PTBXL	18134	3537	3	100	SG0SPEC	0.23851826158951828	0.0037068681633307793	0.016904878641169938	0.13006327889093547	1.0
PTBXL	18134	3537	4	100	SG0SPEC	0.21107038374152162	0.0038676199505656714	0.016028029468703974	0.1280482645006832	1.0
PTBXL	18134	3537	5	100	SG0SPEC	0.2146783975385542	0.0035323107701136585	0.014483466923361879	0.1433108020726517	1.0
PTBXL	18134	3537	6	100	SG0SPEC	0.2300195822515785	0.003950454966361886	0.01671333257871268	0.1357598210733871	1.0
PTBXL	18134	3537	7	100	SG0SPEC	0.41636404040241004	0.0038952581860186527	0.017526686017481193	0.12888039029297596	1.0
PTBXL	18134	3537	8	100	SG0SPEC	0.24934553416665128	0.0039744630182918924	0.016306291975339785	0.1451735624293417	1.0
PTBXL	18134	3537	9	100	SG0SPEC	0.37212788115199885	0.003834152429750438	0.016636968722458453	0.13014810730031423	1.0
PTBXL	18134	3537	10	100	SG0SPEC	0.28393009209652426	0.00393570891890054	0.018165392430820188	0.1391939845308054	1.0
PTBXL	18134	3537	11	100	SG0SPEC	0.2741363827924115	0.003849567553221986	0.01657376598078659	0.1411518450022129	1.0
PTBXL	18134	3537	1	150	FD	0.3892873411227144	0.004816620109774892	0.018067142116336143	0.15445059500261618	1.0
PTBXL	18134	3537	2	150	FD	0.3108387724684353	0.005465187147813889	0.021285713499802118	0.1575766550571912	1.0
PTBXL	18134	3537	3	150	FD	0.4942412234577129	0.004283546353897405	0.017597670763274093	0.1797119571018081	1.0
PTBXL	18134	3537	4	150	FD	0.30640936501992594	0.0045112682094846784	0.01644777248460887	0.1418589051826528	1.0
PTBXL	18134	3537	5	150	FD	0.4466042025189977	0.00417240054677889	0.01516322989088637	0.21791927490429203	1.0
PTBXL	18134	3537	6	150	FD	0.3794100251826785	0.004671083651302049	0.01769065181494987	0.1861363511214139	1.0
PTBXL	18134	3537	7	150	FD	0.4235592329328127	0.004725216674920738	0.01846350599235377	0.1617453361555954	1.0
PTBXL	18134	3537	8	150	FD	0.3237496170561833	0.00468418595451487	0.01734936248004235	0.2173170221944955	1.0
PTBXL	18134	3537	9	150	FD	0.31804184980031736	0.004198404732769937	0.017353472701034305	0.11801214772852571	1.0
PTBXL	18134	3537	10	150	FD	0.41375867087566853	0.004526866349444433	0.01869814888314569	0.1306539299817157	1.0
PTBXL	18134	3537	11	150	FD	0.43716472157102054	0.004806741464253149	0.017571343968633062	0.20455428214470964	1.0
PTBXL	18134	3537	1	150	SG	0.17133573072307365	0.003440531630078285	0.017578669159201237	0.12117792349259247	1.0
PTBXL	18134	3537	2	150	SG	0.3420227182567879	0.003892823556146265	0.02037247324659356	0.11863263419167455	1.0
PTBXL	18134	3537	3	150	SG	0.27955465493312465	0.0030441539710133344	0.016939733068693133	0.12843972867939185	1.0
PTBXL	18134	3537	4	150	SG	0.12833379963073072	0.003148942314396987	0.015881730959725088	0.12787577887220722	1.0
PTBXL	18134	3537	5	150	SG	0.20417515903243932	0.0028639748441713114	0.014521937399827312	0.14223290242181233	1.0
PTBXL	18134	3537	6	150	SG	0.20449220491493583	0.003213932743039076	0.016800669781538637	0.13312043105711446	1.0
PTBXL	18134	3537	7	150	SG	0.33463837006328484	0.0031849119327760633	0.017538893446540516	0.1306179318218869	1.0
PTBXL	18134	3537	8	150	SG	0.22594343643909004	0.00322479827512765	0.016402088990424744	0.14145925997995384	1.0
PTBXL	18134	3537	9	150	SG	0.3209942374458792	0.003146755905432769	0.01675620003383899	0.12985514166758097	1.0
PTBXL	18134	3537	10	150	SG	1.2864338251371665	0.003206602521578045	0.01815547940071219	0.13974717983182594	1.0
PTBXL	18134	3537	11	150	SG	0.16168414042984472	0.0031176234092338885	0.01660345750018839	0.1441675203888249	1.0
PTBXL	18134	3537	1	150	SPEC	0.7808718682417772	0.006149744513269666	0.018803539586862563	0.22359768996212287	1.0
PTBXL	18134	3537	2	150	SPEC	0.5219296209936967	0.006944957537316167	0.022308960494534312	0.23677269397250783	1.0
PTBXL	18134	3537	3	150	SPEC	0.9153675150803832	0.005266009163330212	0.018312812279355006	0.2052143983924239	1.0
PTBXL	18134	3537	4	150	SPEC	0.5968386904896626	0.006104549565021937	0.01747597370499271	0.26282710017477023	1.0
PTBXL	18134	3537	5	150	SPEC	0.6604482426644926	0.005256806184321065	0.015828851686222195	0.33833837033430064	1.0
PTBXL	18134	3537	6	150	SPEC	0.8380901687829968	0.006124057625496791	0.018623656184553847	0.3156233157959758	1.0
PTBXL	18134	3537	7	150	SPEC	0.5473180264105275	0.005956324319975229	0.019282387179177136	0.21147889323060914	1.0
PTBXL	18134	3537	8	150	SPEC	0.47746724316113964	0.006129018532011356	0.018316730212138664	0.3708152686989283	1.0
PTBXL	18134	3537	9	150	SPEC	0.5117487140993056	0.0051339249151426715	0.018070140581602695	0.17916104202806607	1.0
PTBXL	18134	3537	10	150	SPEC	0.6710884205290563	0.006032358734531088	0.019391110059302257	0.19289804153627602	1.0
PTBXL	18134	3537	11	150	SPEC	0.9173845917552775	0.006604075157492495	0.018549797025906145	0.3207201486470736	1.0
PTBXL	18134	3537	1	150	SG0SPEC	0.3636743479998736	0.0042924700885999985	0.017585841055434016	0.13927653711498786	1.0
PTBXL	18134	3537	2	150	SG0SPEC	0.28835585308027667	0.004785835029309995	0.02033735072205033	0.11839411443902945	1.0
PTBXL	18134	3537	3	150	SG0SPEC	0.4808834134367379	0.003752244027364155	0.016936263992780757	0.12749964393621507	1.0
PTBXL	18134	3537	4	150	SG0SPEC	0.31050621142459595	0.003968118845691624	0.016084748386167764	0.13688772531788426	1.0
PTBXL	18134	3537	5	150	SG0SPEC	0.4034944249959094	0.0035952032442168823	0.014508527058062756	0.15252659898328058	1.0
PTBXL	18134	3537	6	150	SG0SPEC	0.47663797210198844	0.004019954355853488	0.01670969106197969	0.15015737405366616	1.0
PTBXL	18134	3537	7	150	SG0SPEC	0.37939485091143943	0.0040075325677281625	0.01758703178811231	0.134501080251096	1.0
PTBXL	18134	3537	8	150	SG0SPEC	0.3559275343611962	0.004057034539591828	0.0163368639175524	0.15620124571300079	1.0
PTBXL	18134	3537	9	150	SG0SPEC	0.3555145857591788	0.0038940245082337874	0.016669148321750173	0.12956668702681884	1.0
PTBXL	18134	3537	10	150	SG0SPEC	0.3796995139338458	0.004033663451328267	0.01817683567596886	0.15958562751065974	1.0
PTBXL	18134	3537	11	150	SG0SPEC	0.26329407693131524	0.003946044866048691	0.01664355253645866	0.15138292093546318	1.0
PTBXL	4257	10071	1	40	FD	0.14569356837602626	0.0012650357428665591	0.006122897958201861	0.1334589480392767	1.0
PTBXL	4257	10071	2	40	FD	0.1256692680873269	0.0013524533575964448	0.006078526440743375	0.1185278521703104	1.0
PTBXL	4257	10071	3	40	FD	0.17915030769769355	0.0013015745024282273	0.005910376468850779	0.06143678106313079	1.0
PTBXL	4257	10071	4	40	FD	0.11324245750355777	0.0011736294473333444	0.005499470110283622	0.12631656381811143	1.0
PTBXL	4257	10071	5	40	FD	0.14733834273486654	0.00126785486775646	0.005910488402098991	0.12529121646385613	1.0
PTBXL	4257	10071	6	40	FD	0.11509159155847141	0.0015255586647224945	0.006788453085835657	0.10488228292575827	1.0
PTBXL	4257	10071	7	40	FD	0.12772672075918823	0.001394405868433356	0.0060796711704909565	0.09967315022468408	1.0
PTBXL	4257	10071	8	40	FD	0.11540835586392832	0.0013352148449099451	0.00631935396781404	0.13017564656433966	1.0
PTBXL	4257	10071	9	40	FD	0.17869750217922362	0.0012672030458720058	0.0058947353252347505	0.11924716354149904	1.0
PTBXL	4257	10071	10	40	FD	0.20213191069191264	0.0014017279804888036	0.0062577851037042415	0.10280729198077952	1.0
PTBXL	4257	10071	1	40	SG	0.14574327689432282	0.0010904767361282967	0.006116905622045352	0.13641762107455166	1.0
PTBXL	4257	10071	2	40	SG	0.12523584326707393	0.0011787054435523545	0.006070313918809253	0.1213258548462532	1.0
PTBXL	4257	10071	3	40	SG	0.1662207714040593	0.0011200594999031018	0.0058714200098164086	0.054885612423652606	1.0
PTBXL	4257	10071	4	40	SG	0.09334733803041302	0.0010254452635187297	0.0054902052708728135	0.12885149211793276	1.0
PTBXL	4257	10071	5	40	SG	0.1463294128976002	0.0011061960450813137	0.005902161390168467	0.1284521603669111	1.0
PTBXL	4257	10071	6	40	SG	0.1051498339032852	0.0013318372115302527	0.006764736100895712	0.11033359407306398	1.0
PTBXL	4257	10071	7	40	SG	0.1343633951409283	0.001208301529281572	0.006051660041035093	0.10183706961640243	1.0
PTBXL	4257	10071	8	40	SG	0.12650233223871116	0.0011654858420024393	0.006316649651706106	0.13257938251709359	1.0
PTBXL	4257	10071	9	40	SG	0.16222921138764412	0.0011102673436853387	0.005884940692889888	0.1218419248243323	1.0
PTBXL	4257	10071	10	40	SG	0.14592898925650888	0.0012149831280983694	0.00623841573526334	0.10631903303578182	1.0
PTBXL	4257	10071	1	40	SPEC	0.14906275035116212	0.001303534216470924	0.006179926536946184	0.13720222047445935	1.0
PTBXL	4257	10071	2	40	SPEC	0.13043835394372946	0.0013903273862675468	0.006125465186816973	0.1219424366968529	1.0
PTBXL	4257	10071	3	40	SPEC	0.18218307537829398	0.0013419461878502032	0.005967077753209151	0.06619351337977993	1.0
PTBXL	4257	10071	4	40	SPEC	0.2577474588443608	0.0012056157319352868	0.005545718810150368	0.12975272049383216	1.0
PTBXL	4257	10071	5	40	SPEC	0.15210766257559397	0.0013030099272684941	0.0059650495492947556	0.12835522488854936	1.0
PTBXL	4257	10071	6	40	SPEC	0.12111135939975057	0.0015675827073769082	0.006835313190682343	0.10644749361668399	1.0
PTBXL	4257	10071	7	40	SPEC	0.12989423242782286	0.0014351780718548054	0.006123737876476482	0.10300709213397201	1.0
PTBXL	4257	10071	8	40	SPEC	0.14605760583954772	0.0013716947534356673	0.006376683473313033	0.13364852860860496	1.0
PTBXL	4257	10071	9	40	SPEC	0.16835215339191878	0.00130144568296042	0.00593922538981385	0.12236837388844819	1.0
PTBXL	4257	10071	10	40	SPEC	0.20811046163244162	0.0014435121116587297	0.006301219175504448	0.10631185787045606	1.0
PTBXL	4257	10071	1	40	SG0SPEC	0.14788098902941713	0.0012733673172022658	0.00611378606259092	0.1351648406331744	1.0
PTBXL	4257	10071	2	40	SG0SPEC	0.1269012565240861	0.0013596057899739138	0.006091209907407792	0.11995045932862207	1.0
PTBXL	4257	10071	3	40	SG0SPEC	0.16990587815371738	0.00130250446810822	0.005872484479554478	0.06013729545248217	1.0
PTBXL	4257	10071	4	40	SG0SPEC	0.09589761413046821	0.0011805693038290867	0.005501740003778156	0.12788486790599235	1.0
PTBXL	4257	10071	5	40	SG0SPEC	0.14970392291749254	0.001276412613308528	0.005903092899052488	0.12709202261474603	1.0
PTBXL	4257	10071	6	40	SG0SPEC	0.11450157227820283	0.0015339914157140812	0.006814709284461792	0.10672095052538472	1.0
PTBXL	4257	10071	7	40	SG0SPEC	0.1314449093211246	0.0014007425823102527	0.006098664145337755	0.10048966282421573	1.0
PTBXL	4257	10071	8	40	SG0SPEC	0.11037118904462498	0.0013441037999378411	0.006316656211923081	0.13183205136976672	1.0
PTBXL	4257	10071	9	40	SG0SPEC	0.16946192094721527	0.0012752304629026754	0.005904982278194163	0.12072104104343544	1.0
PTBXL	4257	10071	10	40	SG0SPEC	0.1614526706438726	0.0014074091564278126	0.006282711266403632	0.1038273658874917	1.0
PTBXL	4257	10071	1	100	FD	0.38418065192604584	0.0015981131063867446	0.006258175770086907	0.12949660125067378	1.0
PTBXL	4257	10071	2	100	FD	0.29402209324215645	0.0015682720734096595	0.0060462396045814	0.11269912870662957	1.0
PTBXL	4257	10071	3	100	FD	0.3355559144527152	0.0018279769452575168	0.006661876213715952	0.12307075814103662	1.0
PTBXL	4257	10071	4	100	FD	0.33890412676457593	0.0014651616887982888	0.005388361275041805	0.08805990213009961	1.0
PTBXL	4257	10071	5	100	FD	0.34538255590589095	0.0015750321996288892	0.005925486830748751	0.11850939760861227	1.0
PTBXL	4257	10071	6	100	FD	0.2315118986290209	0.0020413858339342356	0.006972271312276069	0.09627141888747712	1.0
PTBXL	4257	10071	7	100	FD	0.49816679696985167	0.0019457082678446566	0.006635927803682226	0.10913762845443763	1.0
PTBXL	4257	10071	8	100	FD	0.2507067926182832	0.001811202708465785	0.006403230557239294	0.10978786972123582	1.0
PTBXL	4257	10071	9	100	FD	0.3294141921946797	0.0016800543880512628	0.0059254326551246616	0.10201112911454094	1.0
PTBXL	4257	10071	10	100	FD	0.2276096428839196	0.0019550564457137144	0.006445748381989241	0.09744754503717373	1.0
PTBXL	4257	10071	1	100	SG	0.3798827850820885	0.0011221028076991908	0.006107810168579835	0.14937176785418543	1.0
PTBXL	4257	10071	2	100	SG	0.22737123665374534	0.0012211750251698913	0.005989004983361795	0.12870842728027806	1.0
PTBXL	4257	10071	3	100	SG	0.2355109702229294	0.001217822970511605	0.006374047376791669	0.09642120862946327	1.0
PTBXL	4257	10071	4	100	SG	0.14197052189900936	0.001061555655812761	0.0053189179727342085	0.13976233907233857	1.0
PTBXL	4257	10071	5	100	SG	0.1780243243679278	0.0011334142405223558	0.005806153051185428	0.12312561030989257	1.0
PTBXL	4257	10071	6	100	SG	0.10678069770053548	0.001392390399489289	0.006632550451242784	0.11542480426136704	1.0
PTBXL	4257	10071	7	100	SG	0.18827820868960404	0.0012556515474283275	0.0060917997922286206	0.12185769443029057	1.0
PTBXL	4257	10071	8	100	SG	0.20833303920212537	0.0012108104871703259	0.0061827060142338255	0.12512255336738295	1.0
PTBXL	4257	10071	9	100	SG	0.23516153382461932	0.001145694654672042	0.005757000455963576	0.1294317828042152	1.0
PTBXL	4257	10071	10	100	SG	0.23026689494625152	0.0012896102591749762	0.006130562523840415	0.12200899981464823	1.0
PTBXL	4257	10071	1	100	SPEC	0.33804536576255195	0.0018656202520676215	0.006418524727780968	0.17157436767946738	1.0
PTBXL	4257	10071	2	100	SPEC	0.3840821614389073	0.0017651950153940012	0.006160924004741928	0.11487445884344563	1.0
PTBXL	4257	10071	3	100	SPEC	0.3940450174810456	0.002131601178534886	0.006866319317337253	0.16628519923129342	1.0
PTBXL	4257	10071	4	100	SPEC	0.29250025650347167	0.0016841734580451788	0.005507695101291156	0.11189133889314984	1.0
PTBXL	4257	10071	5	100	SPEC	0.3889473099172402	0.001854938726804562	0.00607707012892392	0.18711952413039265	1.0
PTBXL	4257	10071	6	100	SPEC	0.3976664022667006	0.0023947474248111884	0.007220669065776579	0.15093088545721994	1.0
PTBXL	4257	10071	7	100	SPEC	0.4245108921378359	0.002314663440133414	0.0069502668930171395	0.12814358278824103	1.0
PTBXL	4257	10071	8	100	SPEC	0.3230946917684297	0.0022036176118346877	0.00665673443833213	0.1840507021915386	1.0
PTBXL	4257	10071	9	100	SPEC	0.3658128568023496	0.0020138748602790153	0.006129105725931075	0.1588099044082188	1.0
PTBXL	4257	10071	10	100	SPEC	0.42441246647116576	0.002329535727219347	0.006737202433332909	0.12611593896632425	1.0
PTBXL	4257	10071	1	100	SG0SPEC	0.3454786244211323	0.0013940162856362556	0.00610980525677459	0.15359053542431347	1.0
PTBXL	4257	10071	2	100	SG0SPEC	0.23144059656117752	0.0014704539944996092	0.006034216020764008	0.1281525493989391	1.0
PTBXL	4257	10071	3	100	SG0SPEC	0.2110287544393901	0.0015182360775939194	0.0063348619407918635	0.0990368974456212	1.0
PTBXL	4257	10071	4	100	SG0SPEC	0.260923628682464	0.001274806876412691	0.005407889014849368	0.13556866644241494	1.0
PTBXL	4257	10071	5	100	SG0SPEC	0.23213232195126157	0.0013597428761120906	0.005874297677137971	0.11883088479909305	1.0
PTBXL	4257	10071	6	100	SG0SPEC	0.1725722596389516	0.0017414701055441819	0.006730252893092636	0.11767519150193047	1.0
PTBXL	4257	10071	7	100	SG0SPEC	0.23045394842322445	0.001565961050973328	0.006072895682094945	0.13465673373288645	1.0
PTBXL	4257	10071	8	100	SG0SPEC	0.24771415995569712	0.0014731120425266059	0.0062544792965595845	0.110846592670307	1.0
PTBXL	4257	10071	9	100	SG0SPEC	0.27205295226906306	0.0013759522128146539	0.005807627051890205	0.12448854032720005	1.0
PTBXL	4257	10071	10	100	SG0SPEC	0.2631800891939132	0.001625918312267326	0.0062283866336213895	0.1394363314575185	1.0
PTBXL	4257	10071	1	150	FD	0.34858236838952456	0.0017247527744716047	0.0063017398665004614	0.1633155329041938	1.0
PTBXL	4257	10071	2	150	FD	0.2872339653664832	0.0016762767770607697	0.006095893736854874	0.11737756403806295	1.0
PTBXL	4257	10071	3	150	FD	0.26102867909344774	0.001963370111431554	0.006807355243387718	0.14176452900470077	1.0
PTBXL	4257	10071	4	150	FD	0.22663852901097686	0.0015938699038724683	0.005422396826951009	0.13027578338185397	1.0
PTBXL	4257	10071	5	150	FD	0.4239739407503126	0.001761840267940096	0.0060291854319481	0.14389564529592233	1.0
PTBXL	4257	10071	6	150	FD	0.35657980116828664	0.002203739079953018	0.007151413206765689	0.12174564162922723	1.0
PTBXL	4257	10071	7	150	FD	0.34631496396642847	0.002154650627479981	0.006994507118237514	0.11198414334266364	1.0
PTBXL	4257	10071	8	150	FD	0.30971421654658465	0.0020298688714800945	0.0065886502613325595	0.15152698857963606	1.0
PTBXL	4257	10071	9	150	FD	0.3341391520882375	0.0018497996603706421	0.006046583902674201	0.1453199368376125	1.0
PTBXL	4257	10071	10	150	FD	0.3384576290515057	0.0022235733919167364	0.00677730109923299	0.1398998418803267	1.0
PTBXL	4257	10071	1	150	SG	0.2924154443716336	0.0011237384226525436	0.006118185991744928	0.1497137633386801	1.0
PTBXL	4257	10071	2	150	SG	0.2465860997637195	0.0012215370186333709	0.005987030768547711	0.1292855194923684	1.0
PTBXL	4257	10071	3	150	SG	0.32427194007476584	0.0012184999922495979	0.0063615201600756965	0.09795441893412467	1.0
PTBXL	4257	10071	4	150	SG	0.1521526421480401	0.0010609885508561043	0.005316226050033733	0.14080385628169767	1.0
PTBXL	4257	10071	5	150	SG	0.1850502533270984	0.0011353172365419183	0.005813744304451767	0.12284841791483822	1.0
PTBXL	4257	10071	6	150	SG	0.11014087359098394	0.0013954057799806848	0.006635619756134975	0.11623462493948926	1.0
PTBXL	4257	10071	7	150	SG	0.24761232966341676	0.0012571944002891927	0.006094528860126776	0.1258037665852916	1.0
PTBXL	4257	10071	8	150	SG	0.19180898760170878	0.001213314873428795	0.0061881191721659895	0.12592271227712806	1.0
PTBXL	4257	10071	9	150	SG	0.2620293669543242	0.001147324360102967	0.005762129950012954	0.12941168988861762	1.0
PTBXL	4257	10071	10	150	SG	0.22227904603970286	0.0012924341170942833	0.006134446864153576	0.12314348203893306	1.0
PTBXL	4257	10071	1	150	SPEC	0.7083741392064573	0.0023813169534954706	0.006608186606392362	0.28188221354666826	1.0
PTBXL	4257	10071	2	150	SPEC	0.6166674488714226	0.0021841033144105898	0.006373686054530561	0.2534605217943585	1.0
PTBXL	4257	10071	3	150	SPEC	0.606988815062019	0.0026385356290952147	0.007164883883872073	0.20015960301205418	1.0
PTBXL	4257	10071	4	150	SPEC	0.47506400444048485	0.0021462520078286912	0.005696762530668925	0.263918252938237	1.0
PTBXL	4257	10071	5	150	SPEC	0.5960704456753063	0.0026017928263801365	0.006524334871013112	0.24077003659831814	1.0
PTBXL	4257	10071	6	150	SPEC	0.5418152573406473	0.00293905280369181	0.007685638719548747	0.1803537541357117	1.0
PTBXL	4257	10071	7	150	SPEC	0.5374246178065534	0.002990207817978472	0.007622111304013063	0.17317452174408582	1.0
PTBXL	4257	10071	8	150	SPEC	0.7791244389322204	0.0029273755037400088	0.0070742439249273864	0.24681730249289333	1.0
PTBXL	4257	10071	9	150	SPEC	0.5483739434083943	0.002593629372823857	0.006448229845701276	0.33066537812953567	1.0
PTBXL	4257	10071	10	150	SPEC	0.5936715416521099	0.003047270887814447	0.0074498136782043456	0.2632458977865773	1.0
PTBXL	4257	10071	1	150	SG0SPEC	0.4265968742319253	0.0014421599969539553	0.006119805669816553	0.1606218696850019	1.0
PTBXL	4257	10071	2	150	SG0SPEC	0.26890176568235097	0.0014863426618395882	0.006042974679667537	0.1364586807479956	1.0
PTBXL	4257	10071	3	150	SG0SPEC	0.2919050770616405	0.0015454798215107594	0.006324877581291218	0.12146872768191046	1.0
PTBXL	4257	10071	4	150	SG0SPEC	0.2771173977482909	0.0012922294138123778	0.005416187292662259	0.1384129444228978	1.0
PTBXL	4257	10071	5	150	SG0SPEC	0.37851821342711445	0.0014125319146161266	0.0058919691585796	0.12635304377338605	1.0
PTBXL	4257	10071	6	150	SG0SPEC	0.30671116434752843	0.001787627832026447	0.006753991895766683	0.1356150534979329	1.0
PTBXL	4257	10071	7	150	SG0SPEC	0.2827135342458219	0.001610961196985403	0.0061056697970048035	0.15632943821798503	1.0
PTBXL	4257	10071	8	150	SG0SPEC	0.31983548694346214	0.0015249514939690264	0.0062703726382380195	0.12132513490802631	1.0
PTBXL	4257	10071	9	150	SG0SPEC	0.4710312535323434	0.0014146251125215943	0.005813816634881316	0.13438907479921677	1.0
PTBXL	4257	10071	10	150	SG0SPEC	0.34312652629182394	0.0016911685535774376	0.006257847121019617	0.1658645470007843	1.0
PTBXL	16469	14183	1	40	FD	0.15717215332869514	0.0027091007919094485	0.009484944108013524	0.020844548309113458	1.0
PTBXL	16469	14183	2	40	FD	0.15894088476229234	0.0026937138930667134	0.0096763730185264	0.018829506694749948	1.0
PTBXL	16469	14183	3	40	FD	0.15872318023850962	0.0026914124135824858	0.010186888516085754	0.015759403006257243	1.0
PTBXL	16469	14183	4	40	FD	0.1747926002954857	0.0027086924816146886	0.010498668402198444	0.023862748831249378	1.0
PTBXL	16469	14183	5	40	FD	0.16472096659941912	0.0027987515224004856	0.009289953084163265	0.024548739779765193	1.0
PTBXL	16469	14183	6	40	FD	0.15557050198736327	0.0029715935772958173	0.008014275702095995	0.017992587335290845	1.0
PTBXL	16469	14183	7	40	FD	0.1741199508604183	0.0028011946695180923	0.007192324180758077	0.02021667008696975	1.0
PTBXL	16469	14183	8	40	FD	0.16534486586243974	0.002810271341927046	0.008328082493520047	0.026728197692701645	1.0
PTBXL	16469	14183	9	40	FD	0.17011181544699405	0.0027896884974389752	0.009196926863137682	0.031790111389443716	1.0
PTBXL	16469	14183	10	40	FD	0.14076034256387654	0.002792964095810952	0.009795126662686244	0.022140014106219477	1.0
PTBXL	16469	14183	11	40	FD	0.15337515771885302	0.0026499188950551427	0.009762188041505167	0.01393959197853926	1.0
PTBXL	16469	14183	12	40	FD	0.15946641718344368	0.002757966085110451	0.010170138477415162	0.019919831328234095	1.0
PTBXL	16469	14183	13	40	FD	0.15767217818857782	0.0026592426935136896	0.010295812755495515	0.02186196207246381	1.0
PTBXL	16469	14183	14	40	FD	0.1975294168254807	0.003094028235622386	0.00999007247615635	0.02191068558708073	1.0
PTBXL	16469	14183	1	40	SG	0.19687691621758785	0.0022517826713141518	0.009346596157375597	0.021678736781258545	1.0
PTBXL	16469	14183	2	40	SG	0.31600343473909553	0.0022366724223309782	0.00954337583068049	0.019211252768318192	1.0
PTBXL	16469	14183	3	40	SG	0.12966572817423463	0.0022506194050994606	0.01006831833881565	0.014003239599761326	1.0
PTBXL	16469	14183	4	40	SG	0.1606117518168865	0.002255570554257545	0.010385287357684035	0.0236894005827232	1.0
PTBXL	16469	14183	5	40	SG	0.17425762434131561	0.0023398310366817745	0.00913623077417673	0.02590245816052017	1.0
PTBXL	16469	14183	6	40	SG	0.1915577210686127	0.002479291908722218	0.00779974136753156	0.018406507578415512	1.0
PTBXL	16469	14183	7	40	SG	0.15336362650723787	0.002341219933149313	0.006972030555758701	0.022934632168860332	1.0
PTBXL	16469	14183	8	40	SG	0.16471969372652862	0.0023599203536354136	0.00815802646002549	0.029550057954419087	1.0
PTBXL	16469	14183	9	40	SG	0.1595662671659047	0.0023343724833323996	0.009048194023732413	0.034055009509551766	1.0
PTBXL	16469	14183	10	40	SG	0.14890709519487247	0.002331483305972178	0.009657850979453111	0.021909569702781368	1.0
PTBXL	16469	14183	11	40	SG	0.17026804074681645	0.0022127063222423414	0.009637506499509983	0.013819064153616202	1.0
PTBXL	16469	14183	12	40	SG	0.14082666257709858	0.00230056207731312	0.010037643242321662	0.019484717010936934	1.0
PTBXL	16469	14183	13	40	SG	0.15058587417010588	0.0022158139001247925	0.01017770889034955	0.021017327365001608	1.0
PTBXL	16469	14183	14	40	SG	0.1613655588717655	0.002577676007713975	0.009803810281086896	0.022099035438835554	1.0
PTBXL	16469	14183	1	40	SPEC	0.14682365034556705	0.0028102538797540764	0.009652857445752469	0.022044138247329325	1.0
PTBXL	16469	14183	2	40	SPEC	0.15345715537097554	0.0027946153994888004	0.009842943970112726	0.02013717984718398	1.0
PTBXL	16469	14183	3	40	SPEC	0.14124413140596248	0.0027904898777358395	0.010360671989833765	0.01762320231375905	1.0
PTBXL	16469	14183	4	40	SPEC	0.16441244506343716	0.0028086969276558196	0.010682885545755477	0.02543287980248364	1.0
PTBXL	16469	14183	5	40	SPEC	0.16392351736027527	0.002900055205306914	0.009450095414387814	0.02556406862955719	1.0
PTBXL	16469	14183	6	40	SPEC	0.15863247441242467	0.003079731929807524	0.008163909937159196	0.019246605520644312	1.0
PTBXL	16469	14183	7	40	SPEC	0.1721511458046998	0.0029028782068682957	0.007319079190874599	0.02035198241906287	1.0
PTBXL	16469	14183	8	40	SPEC	0.17064699832216326	0.0029088797054950895	0.00847361809878833	0.027394331152072907	1.0
PTBXL	16469	14183	9	40	SPEC	0.16865772530019593	0.002889818826332402	0.009360342535206071	0.03258657242605903	1.0
PTBXL	16469	14183	10	40	SPEC	0.15716173892311286	0.0028953414461607824	0.009961524283331922	0.023679016331037174	1.0
PTBXL	16469	14183	11	40	SPEC	0.19531227256085526	0.0027451285475943534	0.009919126274304057	0.015105650865416003	1.0
PTBXL	16469	14183	12	40	SPEC	0.14502378765883484	0.0028599973819875167	0.01033996843205067	0.021321046524690072	1.0
PTBXL	16469	14183	13	40	SPEC	0.15849455450008063	0.0027577722231298405	0.010472265745828588	0.023577983440664762	1.0
PTBXL	16469	14183	14	40	SPEC	0.23566770870979564	0.0032068957963142515	0.010175146770813433	0.023213550332088963	1.0
PTBXL	16469	14183	1	40	SG0SPEC	0.1722389957023149	0.0027165742335351854	0.009418054158592683	0.020475872626803875	1.0
PTBXL	16469	14183	2	40	SG0SPEC	0.1652744535319937	0.002700574631244557	0.00960494552911269	0.018473854197509614	1.0
PTBXL	16469	14183	3	40	SG0SPEC	0.1752754742051612	0.0026981052360569116	0.010115016525361346	0.01443667012367322	1.0
PTBXL	16469	14183	4	40	SG0SPEC	0.23435238750145007	0.0027161102124942317	0.010414822493406748	0.023713079836116632	1.0
PTBXL	16469	14183	5	40	SG0SPEC	0.1700350421672447	0.002806069739410603	0.00922643459467025	0.024851417802878705	1.0
PTBXL	16469	14183	6	40	SG0SPEC	0.16246982542216598	0.002979923749515705	0.007970415413367613	0.017612323693917752	1.0
PTBXL	16469	14183	7	40	SG0SPEC	0.1687744728205163	0.0028118829402308957	0.007154436813174697	0.02062460087624366	1.0
PTBXL	16469	14183	8	40	SG0SPEC	0.16206209539453945	0.002822031935722775	0.008283173966198935	0.02729155387812152	1.0
PTBXL	16469	14183	9	40	SG0SPEC	0.1798889031722162	0.002800140189024284	0.009135864732108603	0.03230995526018945	1.0
PTBXL	16469	14183	10	40	SG0SPEC	0.1615897013211639	0.002800633709640366	0.009736433001166434	0.021684934843437424	1.0
PTBXL	16469	14183	11	40	SG0SPEC	0.13362652789772417	0.002660361664959795	0.009708194638997223	0.01326327167943674	1.0
PTBXL	16469	14183	12	40	SG0SPEC	0.17996349596597996	0.0027658886080270985	0.010096585677830257	0.019434440594972336	1.0
PTBXL	16469	14183	13	40	SG0SPEC	0.14524708276599485	0.00266380671743182	0.010199133015980633	0.021170287561933527	1.0
PTBXL	16469	14183	14	40	SG0SPEC	0.18221094291282153	0.0031041474183878186	0.009913870784912215	0.02176308761217123	1.0
PTBXL	16469	14183	1	100	FD	0.21456978009030261	0.003308923107366184	0.0097946142744468	0.12448824657132211	1.0
PTBXL	16469	14183	2	100	FD	0.4083397194253701	0.00338144324714229	0.010176373324914546	0.12841777934633042	1.0
PTBXL	16469	14183	3	100	FD	0.4331365980897675	0.0035562850418928305	0.010700139997566164	0.14478881501743654	1.0
PTBXL	16469	14183	4	100	FD	0.28462583174240047	0.0033763202425081563	0.011016201415554153	0.09235220843743573	1.0
PTBXL	16469	14183	5	100	FD	0.43325176029609225	0.0036422003102693705	0.009864811067417026	0.11365084581334119	1.0
PTBXL	16469	14183	6	100	FD	0.22823127256878534	0.003618534131082901	0.008404357198155035	0.07126444401047462	1.0
PTBXL	16469	14183	7	100	FD	0.3467434947556128	0.00323155140180115	0.007465110269632472	0.05779159472869511	1.0
PTBXL	16469	14183	8	100	FD	0.3813889898051537	0.0034392107422536885	0.0085749500152094	0.08577697056641881	1.0
PTBXL	16469	14183	9	100	FD	0.22587895050403267	0.0034470673527074998	0.009317721863574104	0.11004273574483796	1.0
PTBXL	16469	14183	10	100	FD	0.26924419798451643	0.0034650151061867023	0.009891009885446826	0.09138192754569448	1.0
PTBXL	16469	14183	11	100	FD	0.2402902351103094	0.003287753993536597	0.010191046654027295	0.09464341258282238	1.0
PTBXL	16469	14183	12	100	FD	0.2820238902573023	0.0033267479694755685	0.010445633005204983	0.0802779020757224	1.0
PTBXL	16469	14183	13	100	FD	0.1776152289002364	0.0033790834829292207	0.010875176433892492	0.06758649329659186	1.0
PTBXL	16469	14183	14	100	FD	0.2237356425201992	0.003740171643560467	0.010518535788007502	0.0979575516555502	1.0
PTBXL	16469	14183	1	100	SG	0.20789439555235673	0.0023333518293171033	0.009524354538080815	0.04555201565082556	1.0
PTBXL	16469	14183	2	100	SG	0.19895135103589826	0.002336013650043529	0.009851647400749293	0.04657427572272733	1.0
PTBXL	16469	14183	3	100	SG	0.23867287014824493	0.0023894434335744318	0.010343526087295133	0.058583988740456464	1.0
PTBXL	16469	14183	4	100	SG	0.2413236553380127	0.0023709753523268504	0.010733461917762326	0.041986857676453944	1.0
PTBXL	16469	14183	5	100	SG	0.159644695873726	0.0024876014935706387	0.009443513139449425	0.049345990283567995	1.0
PTBXL	16469	14183	6	100	SG	0.1805082830796106	0.0025965133613369187	0.008030952207977924	0.038398614677281534	1.0
PTBXL	16469	14183	7	100	SG	0.15945657408107364	0.002421220989617569	0.0072587424825676945	0.031043623102323715	1.0
PTBXL	16469	14183	8	100	SG	0.17004912727218033	0.0024729523626696053	0.00836823477792526	0.04223285717831584	1.0
PTBXL	16469	14183	9	100	SG	0.3084995216046702	0.0024378904944577745	0.009160039511267154	0.05074107521276834	1.0
PTBXL	16469	14183	10	100	SG	0.1624421468787893	0.002451216914166176	0.009755377460288431	0.04695497935246183	1.0
PTBXL	16469	14183	11	100	SG	0.12889752009580152	0.002334407905670839	0.009944300160469051	0.044400044713076195	1.0
PTBXL	16469	14183	12	100	SG	0.23929950330566674	0.002403438397137734	0.01025757967461196	0.039755440443305916	1.0
PTBXL	16469	14183	13	100	SG	0.24878787901261445	0.002380140225840269	0.010755342384379153	0.04694557874320402	1.0
PTBXL	16469	14183	14	100	SG	0.18285238630526618	0.0026802864919423333	0.010116182250751699	0.04301351785432819	1.0
PTBXL	16469	14183	1	100	SPEC	0.2805308783488516	0.0038318387621543593	0.010116495547838738	0.19841785084305216	1.0
PTBXL	16469	14183	2	100	SPEC	0.33981390780467785	0.003930573418006535	0.010523685356463655	0.2031481046200523	1.0
PTBXL	16469	14183	3	100	SPEC	0.8018021624180816	0.004151587110822839	0.011075315727742561	0.21648835114759607	1.0
PTBXL	16469	14183	4	100	SPEC	0.39712382057291584	0.003841831203534322	0.011369643328595238	0.1513590966359086	1.0
PTBXL	16469	14183	5	100	SPEC	0.4311440636085171	0.0041868409256727536	0.010246034914945726	0.17300285097096296	1.0
PTBXL	16469	14183	6	100	SPEC	0.3546007355272196	0.004025008045607403	0.008708486777138057	0.11298651573676184	1.0
PTBXL	16469	14183	7	100	SPEC	0.3011383148479177	0.0035418426452052017	0.007666969311328148	0.09952977738625385	1.0
PTBXL	16469	14183	8	100	SPEC	0.3939841360883304	0.003978004903658167	0.008907766695162762	0.14442233342779415	1.0
PTBXL	16469	14183	9	100	SPEC	0.3024416584380579	0.0039089599927584475	0.00961562047167315	0.18247132879217712	1.0
PTBXL	16469	14183	10	100	SPEC	0.300401321392411	0.003900354061519022	0.010197118761742532	0.1405639150250394	1.0
PTBXL	16469	14183	11	100	SPEC	0.45103020163681545	0.003699618362789568	0.010476384799632412	0.14051242525611177	1.0
PTBXL	16469	14183	12	100	SPEC	0.5804060744152445	0.0036953404319954395	0.010718551024190361	0.13150932978845098	1.0
PTBXL	16469	14183	13	100	SPEC	0.3373811913236594	0.0037432930570558817	0.011162092192463524	0.09430947791721865	1.0
PTBXL	16469	14183	14	100	SPEC	0.32782321627721306	0.00425127364719928	0.010911754923633133	0.1652271554325877	1.0
PTBXL	16469	14183	1	100	SG0SPEC	0.3605384852013617	0.0029193541855722866	0.009617448306077815	0.06030222767643663	1.0
PTBXL	16469	14183	2	100	SG0SPEC	0.3384380935359885	0.002934993944924326	0.00986146002661144	0.0576126907206019	1.0
PTBXL	16469	14183	3	100	SG0SPEC	0.32487232876748356	0.0030117579459216096	0.010355381917155385	0.0541274929764127	1.0
PTBXL	16469	14183	4	100	SG0SPEC	0.23176140963116632	0.003010452034949222	0.010729128602205611	0.0532040183362286	1.0
PTBXL	16469	14183	5	100	SG0SPEC	0.20548793446256136	0.0031433641584413872	0.009536300298820828	0.0525532174177482	1.0
PTBXL	16469	14183	6	100	SG0SPEC	0.28981979039090283	0.003257037426888176	0.008241821753157736	0.04343804012448452	1.0
PTBXL	16469	14183	7	100	SG0SPEC	0.2079334440634056	0.0029945040775279713	0.007489785524376175	0.04112555297223772	1.0
PTBXL	16469	14183	8	100	SG0SPEC	0.21513967336653342	0.0030456798968706254	0.008548482801442056	0.052713146288632315	1.0
PTBXL	16469	14183	9	100	SG0SPEC	0.2351829437687467	0.003027379740135469	0.009344471183854968	0.06350785827078408	1.0
PTBXL	16469	14183	10	100	SG0SPEC	0.634250511255855	0.0030476033694804452	0.009912853506896586	0.05148305541773448	1.0
PTBXL	16469	14183	11	100	SG0SPEC	0.198576720084198	0.002911750821437583	0.009981379706015613	0.041427974735621334	1.0
PTBXL	16469	14183	12	100	SG0SPEC	0.2504404166540849	0.0030022869739622714	0.010365788149683293	0.041860433773787516	1.0
PTBXL	16469	14183	13	100	SG0SPEC	0.19491348472511152	0.0029986456996611327	0.010768700854943967	0.049394597028061885	1.0
PTBXL	16469	14183	14	100	SG0SPEC	0.20007920726186718	0.003394011147405765	0.010250809995843942	0.0545729580476102	1.0
PTBXL	16469	14183	1	150	FD	0.3790359712912611	0.003606321610628972	0.009918829509143511	0.16177944076345263	1.0
PTBXL	16469	14183	2	150	FD	0.3268550695880271	0.003648177600920683	0.010270812904687232	0.17090916976686196	1.0
PTBXL	16469	14183	3	150	FD	0.3958086591293928	0.0037957841283562032	0.01079021601437055	0.18130033688201136	1.0
PTBXL	16469	14183	4	150	FD	0.37186279701714997	0.0036779190416284277	0.011131737509748666	0.14282493990558542	1.0
PTBXL	16469	14183	5	150	FD	0.40911924953772666	0.003834550756881119	0.009933043007833979	0.14276662143235247	1.0
PTBXL	16469	14183	6	150	FD	0.3987156842253859	0.003870848553412379	0.008612116730871191	0.10020968350196173	1.0
PTBXL	16469	14183	7	150	FD	0.28848203415097545	0.0033899386999372313	0.00759005300785319	0.08926382364346529	1.0
PTBXL	16469	14183	8	150	FD	0.43345430198945284	0.0038226840676210106	0.008788695039882138	0.13581661461338898	1.0
PTBXL	16469	14183	9	150	FD	0.2845771353472962	0.003629702054770979	0.009434224096605541	0.16333091727259436	1.0
PTBXL	16469	14183	10	150	FD	0.28880437908068757	0.0035965341237806227	0.009938394493646283	0.12381614363633876	1.0
PTBXL	16469	14183	11	150	FD	0.29510984494756626	0.0034860928137307595	0.010303786570548801	0.11706545839285759	1.0
PTBXL	16469	14183	12	150	FD	0.2819188963485575	0.0034906894526115302	0.010405880785483103	0.11458305553349452	1.0
PTBXL	16469	14183	13	150	FD	0.2592196799586194	0.003606297632356408	0.01083299881279784	0.10179347005431501	1.0
PTBXL	16469	14183	14	150	FD	0.43536909181744743	0.003990127903743701	0.010679124890388279	0.13591411080872365	1.0
PTBXL	16469	14183	1	150	SG	0.17842385361590488	0.0023302668145266333	0.009510554016808769	0.04622361403364585	1.0
PTBXL	16469	14183	2	150	SG	0.18977740683854857	0.0023328033687693116	0.00984193831919168	0.047684266442658524	1.0
PTBXL	16469	14183	3	150	SG	0.22810785048409746	0.0023876405483059	0.010336340850103458	0.05950932267372617	1.0
PTBXL	16469	14183	4	150	SG	0.23874138435804318	0.0023711467865360557	0.01074311816209279	0.042825792701653514	1.0
PTBXL	16469	14183	5	150	SG	0.1559743689455047	0.0024874021396484665	0.00944398356346418	0.04981975426822316	1.0
PTBXL	16469	14183	6	150	SG	0.27483976891191414	0.002594148371705634	0.008030862189333384	0.03817640135622907	1.0
PTBXL	16469	14183	7	150	SG	0.15742279742545598	0.002419324118393803	0.007267001149986637	0.03110129596223577	1.0
PTBXL	16469	14183	8	150	SG	0.1903738540536643	0.0024755721951850167	0.008374585524425104	0.04266350264355544	1.0
PTBXL	16469	14183	9	150	SG	0.3155724225253214	0.0024373141584651615	0.00915461394728567	0.05134537286669394	1.0
PTBXL	16469	14183	10	150	SG	0.22155267952388982	0.002452644950802566	0.00976024675652359	0.0474265302151931	1.0
PTBXL	16469	14183	11	150	SG	0.14289168867780044	0.0023349356025464635	0.009942902221717452	0.04456465998878121	1.0
PTBXL	16469	14183	12	150	SG	0.17716654007129223	0.0024009753086966534	0.010259870538353187	0.03957838597495764	1.0
PTBXL	16469	14183	13	150	SG	0.260942719283379	0.0023793019235337208	0.010767025402413127	0.04817188497415987	1.0
PTBXL	16469	14183	14	150	SG	0.19955109377587527	0.002679652458031281	0.010113837574769156	0.043178881484204915	1.0
PTBXL	16469	14183	1	150	SPEC	0.6616451454812419	0.004652592965601954	0.010497073470219213	0.2651746133089053	1.0
PTBXL	16469	14183	2	150	SPEC	0.5496204662690061	0.004640906668191649	0.01080814425509696	0.2938537584842413	1.0
PTBXL	16469	14183	3	150	SPEC	0.5248761216989853	0.004786829672681354	0.011340878429006891	0.30736079855166304	1.0
PTBXL	16469	14183	4	150	SPEC	0.41673945970111076	0.0048743157654011675	0.011737242829103671	0.2633586115356971	1.0
PTBXL	16469	14183	5	150	SPEC	0.49655205136564046	0.004808282597105769	0.01054090309582405	0.25552917648555673	1.0
PTBXL	16469	14183	6	150	SPEC	0.5598887594073315	0.004921182885398299	0.00940214600162389	0.17272128982294346	1.0
PTBXL	16469	14183	7	150	SPEC	0.7741480660909262	0.0041755914005753006	0.00812397756117292	0.2009437854167892	1.0
PTBXL	16469	14183	8	150	SPEC	0.49307260441444756	0.005104583252838464	0.00955843146297905	0.2631356944474046	1.0
PTBXL	16469	14183	9	150	SPEC	0.401759227025173	0.0045130835071915554	0.009949214690538432	0.30275938798991414	1.0
PTBXL	16469	14183	10	150	SPEC	0.5566411244892103	0.004432232972729613	0.010446030029581999	0.23057499458948388	1.0
PTBXL	16469	14183	11	150	SPEC	0.49015691862927135	0.0044982917446544654	0.01086497878519722	0.21025201891541703	1.0
PTBXL	16469	14183	12	150	SPEC	0.7589560951513099	0.004195465499034916	0.01079101197129283	0.20706148225969	1.0
PTBXL	16469	14183	13	150	SPEC	0.5054541137273393	0.004562110921330273	0.011241326796114328	0.2510268428347854	1.0
PTBXL	16469	14183	14	150	SPEC	0.47556200990757963	0.005110675382319889	0.011359887086514942	0.2794841496976069	1.0
PTBXL	16469	14183	1	150	SG0SPEC	0.40184357389388764	0.002967629135662334	0.009632125808053938	0.08915191184494357	1.0
PTBXL	16469	14183	2	150	SG0SPEC	0.3469336518512557	0.0029733120972213205	0.009882122196686082	0.08169424722092856	1.0
PTBXL	16469	14183	3	150	SG0SPEC	0.4664092325448498	0.003048141449863557	0.010366722774370929	0.07708011004722452	1.0
PTBXL	16469	14183	4	150	SG0SPEC	0.27612819116928866	0.003084525242867685	0.01075283298312928	0.08564743558009527	1.0
PTBXL	16469	14183	5	150	SG0SPEC	0.29575994791806515	0.0031870002411899497	0.009572798706654314	0.06971593777605888	1.0
PTBXL	16469	14183	6	150	SG0SPEC	0.39837779200854617	0.003307327352175296	0.008273919948432755	0.056755580308575505	1.0
PTBXL	16469	14183	7	150	SG0SPEC	0.2426866876042563	0.003046428733805517	0.0075389332794564765	0.06374064232144518	1.0
PTBXL	16469	14183	8	150	SG0SPEC	0.2921953045385742	0.003142399418760334	0.008635209248423273	0.09603726934249887	1.0
PTBXL	16469	14183	9	150	SG0SPEC	0.24518481129055997	0.003044118307701888	0.00938712124556556	0.09257023299353856	1.0
PTBXL	16469	14183	10	150	SG0SPEC	0.3667419916454974	0.003068129246673205	0.009952818315372048	0.06466023111900167	1.0
PTBXL	16469	14183	11	150	SG0SPEC	0.3500414456646535	0.0029497830809462645	0.009998284282797717	0.05659917258822089	1.0
PTBXL	16469	14183	12	150	SG0SPEC	0.4860430936828909	0.0030116059922028616	0.010380025972436549	0.0505097382035779	1.0
PTBXL	16469	14183	13	150	SG0SPEC	0.22908459372945783	0.003015438506538854	0.010801103254597577	0.06596562938538758	1.0
PTBXL	16469	14183	14	150	SG0SPEC	0.31693271699152864	0.0034604719888303714	0.010294591679565783	0.07968912100467333	1.0
PTBXL	7597	12299	1	40	FD	0.1861663804774274	0.0028530873415656705	0.01790064425729303	0.09644008556827914	1.0
PTBXL	7597	12299	2	40	FD	0.1436351153163159	0.00340130273961162	0.020767250207282578	0.09442770248329523	1.0
PTBXL	7597	12299	3	40	FD	0.14691233408231494	0.0033782514775082617	0.020664434791092274	0.09619135271654614	1.0
PTBXL	7597	12299	4	40	FD	0.14545855540453906	0.002962660401935447	0.01842774191605029	0.09193831629319335	1.0
PTBXL	7597	12299	5	40	FD	0.17202770933140127	0.0025707060856105953	0.01586730385643052	0.0985713198324173	1.0
PTBXL	7597	12299	6	40	FD	0.1437166142005771	0.0030986043056551735	0.018728818713497238	0.09967240051758508	1.0
PTBXL	7597	12299	7	40	FD	0.14237799737879314	0.0034787111031113972	0.020843772455827702	0.09404894951110279	1.0
PTBXL	7597	12299	8	40	FD	0.16996100371862305	0.0030379392112270657	0.018723726013409724	0.096073150124358	1.0
PTBXL	7597	12299	1	40	SG	0.16133833839647896	0.002457781821776054	0.01791350194101344	0.1006851451238747	1.0
PTBXL	7597	12299	2	40	SG	0.14401961421706477	0.002924794021892048	0.020778499985601735	0.09928503913843886	1.0
PTBXL	7597	12299	3	40	SG	0.1318959106315846	0.0029175455773961744	0.02067737707866702	0.10042539014665136	1.0
PTBXL	7597	12299	4	40	SG	0.1295874703261815	0.0025400552892071724	0.018437043103386747	0.09671288732832534	1.0
PTBXL	7597	12299	5	40	SG	0.17016459474147605	0.0022066878846645067	0.015879321169205173	0.10308267885537574	1.0
PTBXL	7597	12299	6	40	SG	0.13478835260057329	0.0026531013384929075	0.01873889586757344	0.1046829859892577	1.0
PTBXL	7597	12299	7	40	SG	0.16767478783492984	0.0029834573436352194	0.020846016507509717	0.09909833570777782	1.0
PTBXL	7597	12299	8	40	SG	0.14857992050775812	0.0025991452702673478	0.018729841566562863	0.10017976665244788	1.0
PTBXL	7597	12299	1	40	SPEC	0.19884545801929362	0.002938897925443339	0.018052844099040632	0.09843670261013501	1.0
PTBXL	7597	12299	2	40	SPEC	0.17543058394520133	0.0035052043857175274	0.020949668464492383	0.09614413673938575	1.0
PTBXL	7597	12299	3	40	SPEC	0.14728461335891882	0.0034781908509243556	0.02084224997308825	0.09817603070007158	1.0
PTBXL	7597	12299	4	40	SPEC	0.16477094266693137	0.003054854328668361	0.018595676348698954	0.09369841336117343	1.0
PTBXL	7597	12299	5	40	SPEC	0.16458587159591578	0.002650573098797021	0.016008183151103403	0.10057548360095576	1.0
PTBXL	7597	12299	6	40	SPEC	0.15476182352338475	0.0031957831221092327	0.01889604184348301	0.10157864030179665	1.0
PTBXL	7597	12299	7	40	SPEC	0.1438090525926389	0.0035860032110196557	0.021037070009733233	0.0957658773267353	1.0
PTBXL	7597	12299	8	40	SPEC	0.20405466013107326	0.003134123210452053	0.018894341740480873	0.0981475158230358	1.0
PTBXL	7597	12299	1	40	SG0SPEC	0.19712792570282614	0.002869877868103667	0.017889836669716132	0.09824380195233649	1.0
PTBXL	7597	12299	2	40	SG0SPEC	0.14215453434645398	0.0034198053563297298	0.02075047334933146	0.09634193572637047	1.0
PTBXL	7597	12299	3	40	SG0SPEC	0.1446269647277053	0.003398025673085151	0.020652525060674866	0.0979176659253548	1.0
PTBXL	7597	12299	4	40	SG0SPEC	0.16255257162489684	0.002977801399653124	0.018399726717634936	0.09377744127237655	1.0
PTBXL	7597	12299	5	40	SG0SPEC	0.19417859891780195	0.0025837272977949047	0.01585484888087948	0.10047891345536225	1.0
PTBXL	7597	12299	6	40	SG0SPEC	0.16322526254644235	0.0031157159657584418	0.018717906955484528	0.10180707072334748	1.0
PTBXL	7597	12299	7	40	SG0SPEC	0.14347717523814654	0.0034975920596675668	0.02081337859099897	0.09592102896018431	1.0
PTBXL	7597	12299	8	40	SG0SPEC	0.18409109276762575	0.003051774502656491	0.018698105069924385	0.0978190999779138	1.0
PTBXL	7597	12299	1	100	FD	0.2716395343678711	0.0032190972726061874	0.01752237370450811	0.09806362644320532	1.0
PTBXL	7597	12299	2	100	FD	0.5904929959006489	0.003839833452890812	0.02035924425792943	0.0822425344453489	1.0
PTBXL	7597	12299	3	100	FD	0.2597093620148959	0.003906524248405228	0.02038134542290773	0.10593260288055026	1.0
PTBXL	7597	12299	4	100	FD	0.2818258135089981	0.003377004688246303	0.018024982630916793	0.08625371800637278	1.0
PTBXL	7597	12299	5	100	FD	0.3817957920017314	0.002936746189755422	0.015650761271956522	0.0864095204433919	1.0
PTBXL	7597	12299	6	100	FD	0.31014738971334166	0.0034689745571837975	0.01824122331082148	0.09629313092767526	1.0
PTBXL	7597	12299	7	100	FD	0.2104366178666818	0.003829347979228208	0.020421488484864227	0.08907659605330547	1.0
PTBXL	7597	12299	8	100	FD	0.5157023187594623	0.0033889350955378364	0.018304932401903524	0.08595574262740989	1.0
PTBXL	7597	12299	1	100	SG	0.16823319491391342	0.0025388017367991757	0.01758668929826345	0.09773862752331187	1.0
PTBXL	7597	12299	2	100	SG	0.19493569869491406	0.003031375972581732	0.020441499578053853	0.09264430328538961	1.0
PTBXL	7597	12299	3	100	SG	0.16162614277369036	0.0030300894175014537	0.020355496612036495	0.10259836590674627	1.0
PTBXL	7597	12299	4	100	SG	0.2530985941479565	0.0026248109944789644	0.018034924614641755	0.09200358360594796	1.0
PTBXL	7597	12299	5	100	SG	0.23008598495776858	0.002285939560542416	0.015670010637883782	0.09812610585514027	1.0
PTBXL	7597	12299	6	100	SG	0.18149657600319188	0.0027373969751281536	0.018332728406052004	0.09614779605590093	1.0
PTBXL	7597	12299	7	100	SG	0.27120241753751917	0.0030474195573343445	0.020404796731401355	0.09477627913088196	1.0
PTBXL	7597	12299	8	100	SG	0.218626072704049	0.002684171674189247	0.018377889604898324	0.09694779255937377	1.0
PTBXL	7597	12299	1	100	SPEC	0.4241570257835512	0.003530186874431139	0.01768720659613219	0.11651796834556921	1.0
PTBXL	7597	12299	2	100	SPEC	0.2982889161895204	0.004185456722813594	0.0205822520798028	0.09617565361446583	1.0
PTBXL	7597	12299	3	100	SPEC	0.35496532895759353	0.00430096608975435	0.020656308744927264	0.12521645869587805	1.0
PTBXL	7597	12299	4	100	SPEC	0.4335822979337859	0.003653150948038129	0.018235514588721614	0.10324529412463122	1.0
PTBXL	7597	12299	5	100	SPEC	0.306345435212656	0.0032268521958560927	0.01582647312055547	0.09603563839627556	1.0
PTBXL	7597	12299	6	100	SPEC	0.3025389100288883	0.003801525628578276	0.01843010463082291	0.12749211996561496	1.0
PTBXL	7597	12299	7	100	SPEC	0.3920676446648835	0.004145587640198117	0.020667329129330426	0.10690808907937453	1.0
PTBXL	7597	12299	8	100	SPEC	0.3957240495617591	0.0036542601227809017	0.018502155895315047	0.09698491087250907	1.0
PTBXL	7597	12299	1	100	SG0SPEC	0.22060181031573414	0.0030425746418163225	0.017680040393491272	0.09142322963814764	1.0
PTBXL	7597	12299	2	100	SG0SPEC	0.22284990244947686	0.003639330669596796	0.02054673079358155	0.08408720669267143	1.0
PTBXL	7597	12299	3	100	SG0SPEC	0.22752209027499395	0.003637334867537039	0.020448728821151937	0.09945706520124505	1.0
PTBXL	7597	12299	4	100	SG0SPEC	0.2205468633160565	0.0031728651677240143	0.018131206818453136	0.08542907535595011	1.0
PTBXL	7597	12299	5	100	SG0SPEC	0.24139402916599406	0.002766192747637738	0.015718334592887552	0.08998675444124266	1.0
PTBXL	7597	12299	6	100	SG0SPEC	0.3455252795776061	0.003323968770041223	0.01846028277737968	0.08745046355197852	1.0
PTBXL	7597	12299	7	100	SG0SPEC	0.2615293527752573	0.003645641396559912	0.020514619785379957	0.08746873449063781	1.0
PTBXL	7597	12299	8	100	SG0SPEC	0.17616458070326865	0.0032456782110823882	0.01846852623382693	0.09039580771098094	1.0
PTBXL	7597	12299	1	150	FD	0.2896712850355456	0.0033449307368573237	0.017605958111949923	0.1138027383470153	1.0
PTBXL	7597	12299	2	150	FD	0.2820169543861935	0.003954725975279171	0.020389751720831965	0.10060543410478576	1.0
PTBXL	7597	12299	3	150	FD	0.321979434170513	0.004044510035857563	0.020517450287345473	0.12659762868175545	1.0
PTBXL	7597	12299	4	150	FD	0.6776660713482084	0.003430820942768122	0.018127280952721734	0.09708854780225855	1.0
PTBXL	7597	12299	5	150	FD	0.2651355062916682	0.0030628940621833856	0.015693036801594715	0.10015898535529359	1.0
PTBXL	7597	12299	6	150	FD	0.2342664619602965	0.0035565073662953226	0.018351477111470636	0.1177235070591046	1.0
PTBXL	7597	12299	7	150	FD	0.2853957533536376	0.003923387734172852	0.02043875162939641	0.11022291323648882	1.0
PTBXL	7597	12299	8	150	FD	0.8316586488448218	0.0034622454539516706	0.018372516778572108	0.10261871026090631	1.0
PTBXL	7597	12299	1	150	SG	0.15843213597293	0.002541260062679769	0.017581292705589117	0.0977671408950351	1.0
PTBXL	7597	12299	2	150	SG	0.17442008421142663	0.003036110609891518	0.020448211456597	0.09266916229887287	1.0
PTBXL	7597	12299	3	150	SG	0.2276427856152087	0.003033027140339761	0.02035774959788141	0.10297567872675933	1.0
PTBXL	7597	12299	4	150	SG	0.31932408887195896	0.002628490281466599	0.018052358501023165	0.09225716919084456	1.0
PTBXL	7597	12299	5	150	SG	0.16751829736233415	0.0022889060154377373	0.015686658376489023	0.09818111858247532	1.0
PTBXL	7597	12299	6	150	SG	0.2620798948147367	0.002742188094480061	0.018338224982761896	0.09621186628955221	1.0
PTBXL	7597	12299	7	150	SG	0.1928681575339614	0.0030515191369051937	0.020406082234069648	0.09474104715378334	1.0
PTBXL	7597	12299	8	150	SG	0.41900884964346047	0.0026858351074690668	0.018382028054900683	0.0969041749704548	1.0
PTBXL	7597	12299	1	150	SPEC	0.47943125421848076	0.004232837128625131	0.017978760180327027	0.18594080482748268	1.0
PTBXL	7597	12299	2	150	SPEC	0.6741836296367074	0.004945173023543102	0.020780589014915998	0.21192237930666577	1.0
PTBXL	7597	12299	3	150	SPEC	0.5060465953159646	0.004935757820365349	0.020934053324652573	0.23279973576965288	1.0
PTBXL	7597	12299	4	150	SPEC	0.5931273717785233	0.0043546575190529895	0.018544448400863785	0.15569000540740624	1.0
PTBXL	7597	12299	5	150	SPEC	0.6631657937629489	0.0038866986219143287	0.016083786758400987	0.2087972040402947	1.0
PTBXL	7597	12299	6	150	SPEC	0.5588640956868266	0.004685574601421637	0.018770706433180216	0.2021653116801653	1.0
PTBXL	7597	12299	7	150	SPEC	0.5967083419987133	0.0050209431244325475	0.020841217908199646	0.3169707084013345	1.0
PTBXL	7597	12299	8	150	SPEC	0.9816487246214184	0.0041741210128245585	0.01870737372397564	0.20212646320926925	1.0
PTBXL	7597	12299	1	150	SG0SPEC	0.28573758482272454	0.0031020403153859556	0.017726074941035928	0.10051274360417216	1.0
PTBXL	7597	12299	2	150	SG0SPEC	0.2821575273135692	0.0036970552222258535	0.02060375916369971	0.09446816949058598	1.0
PTBXL	7597	12299	3	150	SG0SPEC	0.2645046012418925	0.003702902291265285	0.02051360739249409	0.11021621919212181	1.0
PTBXL	7597	12299	4	150	SG0SPEC	0.3914203827137639	0.00323944451385782	0.018182086146134167	0.08888799825854356	1.0
PTBXL	7597	12299	5	150	SG0SPEC	0.37138410785620185	0.002817861847433186	0.01577411902809841	0.09214208598346874	1.0
PTBXL	7597	12299	6	150	SG0SPEC	0.278342459623603	0.0034041152505815287	0.018521858815242924	0.10198519460389974	1.0
PTBXL	7597	12299	7	150	SG0SPEC	0.2654647337899488	0.0036928813634118742	0.02056218804292824	0.1096139582805469	1.0
PTBXL	7597	12299	8	150	SG0SPEC	0.23447957623076815	0.0032838779152253193	0.01850734578102664	0.0965433889445324	1.0
PTBXL	11230	9846	1	40	FD	0.10717211754266345	0.0019474121369986357	0.016534519674097945	0.03595603133496857	1.0
PTBXL	11230	9846	2	40	FD	0.1438856251926729	0.0023705295250692564	0.019835513286975113	0.03558207977234199	1.0
PTBXL	11230	9846	3	40	FD	0.11311961842723263	0.0023674534530446893	0.019805888185711343	0.03908290989974551	1.0
PTBXL	11230	9846	4	40	FD	0.13540768756043425	0.002047580596657167	0.017222476480678792	0.037620270853653576	1.0
PTBXL	11230	9846	5	40	FD	0.15335966296062187	0.0019220677437788534	0.015906541220207026	0.040889575196395536	1.0
PTBXL	11230	9846	6	40	FD	0.12972822045054758	0.001977594753590834	0.01659824013467006	0.04495252447920099	1.0
PTBXL	11230	9846	7	40	FD	0.13481146806367358	0.002277770876090379	0.019330243208525697	0.03669508748354909	1.0
PTBXL	11230	9846	8	40	FD	0.13327848382277221	0.0022527948305682533	0.018829688758061396	0.035243364870222844	1.0
PTBXL	11230	9846	9	40	FD	0.13642199934226704	0.0023411021882768614	0.018431141185769787	0.035285049697628385	1.0
PTBXL	11230	9846	10	40	FD	0.15511880993863325	0.0020320437746452133	0.017070953106982843	0.039450181107118114	1.0
PTBXL	11230	9846	1	40	SG	0.10413303493450232	0.001750334617913415	0.016566713832014458	0.04119279955401817	1.0
PTBXL	11230	9846	2	40	SG	0.1370040103438143	0.0021265908526951764	0.019868215572013896	0.039921196960671555	1.0
PTBXL	11230	9846	3	40	SG	0.117586657176862	0.002123653161478279	0.019839161900422328	0.04484969823918576	1.0
PTBXL	11230	9846	4	40	SG	0.125951972147758	0.0018341122123397902	0.01725457877734026	0.04236169433780533	1.0
PTBXL	11230	9846	5	40	SG	0.12618932144512962	0.0017228522962709652	0.015937608523751336	0.04547003964233404	1.0
PTBXL	11230	9846	6	40	SG	0.11344090373050177	0.0017715265937075081	0.01662809153566405	0.04850930863689657	1.0
PTBXL	11230	9846	7	40	SG	0.13786126551120806	0.002043167542668521	0.019370180079902866	0.04064941229372722	1.0
PTBXL	11230	9846	8	40	SG	0.12096411450655697	0.0020216329174788075	0.018863525950012464	0.03987951597192335	1.0
PTBXL	11230	9846	9	40	SG	0.12957527054247556	0.002105590230318618	0.018459853486048616	0.041217625096229955	1.0
PTBXL	11230	9846	10	40	SG	0.11836027289455803	0.0018284134615824217	0.017101642755759882	0.043858340840050455	1.0
PTBXL	11230	9846	1	40	SPEC	0.11393448840726607	0.0019900606189551555	0.016631755787419118	0.03532115314321146	1.0
PTBXL	11230	9846	2	40	SPEC	0.14859337180331855	0.002423971377304306	0.01995191496369528	0.03515010275874841	1.0
PTBXL	11230	9846	3	40	SPEC	0.1135269609681286	0.002419623631994588	0.019920625512083723	0.03824761245075047	1.0
PTBXL	11230	9846	4	40	SPEC	0.1357115989232796	0.002093631815427993	0.01732651601071588	0.03707708548552241	1.0
PTBXL	11230	9846	5	40	SPEC	0.1583864755837896	0.001964894397668776	0.016000144540859004	0.04055095930795763	1.0
PTBXL	11230	9846	6	40	SPEC	0.1385032588367688	0.0020223208986661187	0.016698693480502354	0.04508954751171265	1.0
PTBXL	11230	9846	7	40	SPEC	0.1351000621079605	0.0023285331324308686	0.01944589211424675	0.036490750743956336	1.0
PTBXL	11230	9846	8	40	SPEC	0.15127720756762492	0.002303749842028114	0.018944403506179437	0.03481899783439708	1.0
PTBXL	11230	9846	9	40	SPEC	0.13961681451133368	0.002392013746544567	0.01853730639923116	0.03437037309340753	1.0
PTBXL	11230	9846	10	40	SPEC	0.1606952475785148	0.0020762805445024364	0.017169135481979965	0.03904505165352235	1.0
PTBXL	11230	9846	1	40	SG0SPEC	0.10775058698073814	0.0019626130278716865	0.016544575224402412	0.0371726729192519	1.0
PTBXL	11230	9846	2	40	SG0SPEC	0.14674040321724754	0.0023875948188225157	0.019848021191903605	0.03671651970969872	1.0
PTBXL	11230	9846	3	40	SG0SPEC	0.11552305314701328	0.002384107530124792	0.01982034226925642	0.040594996376879834	1.0
PTBXL	11230	9846	4	40	SG0SPEC	0.1432369562631057	0.002062677023198787	0.017231743196721883	0.038919574250062816	1.0
PTBXL	11230	9846	5	40	SG0SPEC	0.15564652684348287	0.0019371624537713786	0.01592048197730763	0.042016230239140466	1.0
PTBXL	11230	9846	6	40	SG0SPEC	0.13286626842780525	0.001993452350404025	0.016606594069047416	0.046002351402126995	1.0
PTBXL	11230	9846	7	40	SG0SPEC	0.1418702989339369	0.0022955365952230015	0.019341615595546813	0.03770143933563933	1.0
PTBXL	11230	9846	8	40	SG0SPEC	0.13622776135396342	0.0022690979100256454	0.018833135434907566	0.03625296225872389	1.0
PTBXL	11230	9846	9	40	SG0SPEC	0.13585545230007393	0.002358777898179089	0.018448105344122178	0.03664632254522839	1.0
PTBXL	11230	9846	10	40	SG0SPEC	0.1386169553543484	0.00204885448310362	0.017085967784136354	0.040630570222162175	1.0
PTBXL	11230	9846	1	100	FD	0.27095408327212095	0.002249917518425849	0.016694364679900958	0.11076157772125676	1.0
PTBXL	11230	9846	2	100	FD	0.22168472556728874	0.002836199181849765	0.02035993523883477	0.09581767106408524	1.0
PTBXL	11230	9846	3	100	FD	0.4728610402410441	0.002854397073570155	0.020295936525602132	0.10024055213360791	1.0
PTBXL	11230	9846	4	100	FD	0.3435372654714064	0.002417934463566197	0.017643897890790093	0.09465568892780722	1.0
PTBXL	11230	9846	5	100	FD	0.16678307705938025	0.0022864478092167254	0.016277158816612014	0.1019138432200489	1.0
PTBXL	11230	9846	6	100	FD	0.22981405406767283	0.0023164434762329034	0.017112579068935586	0.11736363115730662	1.0
PTBXL	11230	9846	7	100	FD	0.2322770979896503	0.002651483342280566	0.019877964765734446	0.09089672801789474	1.0
PTBXL	11230	9846	8	100	FD	0.26837654614849293	0.0026976125676756394	0.01920764013152016	0.127049156950293	1.0
PTBXL	11230	9846	9	100	FD	0.38135986672739997	0.002780193555835971	0.01883560566778424	0.09702920910784721	1.0
PTBXL	11230	9846	10	100	FD	0.5232272159882524	0.0023144050518788743	0.017455674551464875	0.09595948530090423	1.0
PTBXL	11230	9846	1	100	SG	0.15535438181846728	0.0017742775808376363	0.01659879740471666	0.05445416124541839	1.0
PTBXL	11230	9846	2	100	SG	0.20639219188858837	0.002181526669879649	0.02008604881647766	0.052753513186832635	1.0
PTBXL	11230	9846	3	100	SG	0.10873553720973633	0.0021848040618001273	0.020058539905901146	0.06480390806250379	1.0
PTBXL	11230	9846	4	100	SG	0.14620601387229512	0.0018790520198444696	0.017406767574871976	0.06145411863295194	1.0
PTBXL	11230	9846	5	100	SG	0.19031432303116888	0.0017577961627200595	0.01605853208436919	0.06395536165686805	1.0
PTBXL	11230	9846	6	100	SG	0.17945038004167652	0.0017963914224043557	0.01687109050347396	0.06723083197692631	1.0
PTBXL	11230	9846	7	100	SG	0.13476913323672643	0.0020882163914917925	0.01964499902572668	0.04700035263120518	1.0
PTBXL	11230	9846	8	100	SG	0.1069705660877325	0.002076979073894996	0.019058008743846316	0.05931408949343535	1.0
PTBXL	11230	9846	9	100	SG	0.15561058097431849	0.00216080926645747	0.018640844547731336	0.0571380939900972	1.0
PTBXL	11230	9846	10	100	SG	0.17280120221105782	0.00184487961133392	0.017240182331252872	0.05932918366847078	1.0
PTBXL	11230	9846	1	100	SPEC	0.32352060015219014	0.0025208486796419326	0.016845662518780634	0.1604759637547486	1.0
PTBXL	11230	9846	2	100	SPEC	0.33869285511973546	0.003182216741934816	0.02059255309374205	0.13522924707549133	1.0
PTBXL	11230	9846	3	100	SPEC	0.724874058260718	0.0032860473403842653	0.020525905965908794	0.13268975801519803	1.0
PTBXL	11230	9846	4	100	SPEC	0.45783786774392266	0.0027272026432869256	0.017854396242250416	0.12500998907414546	1.0
PTBXL	11230	9846	5	100	SPEC	0.28461098505283766	0.002568698567864919	0.01647003852361164	0.13083049282137366	1.0
PTBXL	11230	9846	6	100	SPEC	0.3802105489079089	0.0025978494120879585	0.01731072718316213	0.15776813807402149	1.0
PTBXL	11230	9846	7	100	SPEC	0.352340596976881	0.0029777486507218285	0.020101545794664485	0.1244219428807932	1.0
PTBXL	11230	9846	8	100	SPEC	0.3468111880735004	0.0030376370030548955	0.01938514620187568	0.18163016134199855	1.0
PTBXL	11230	9846	9	100	SPEC	0.629673779642262	0.003097401303884453	0.019035150845719356	0.12581624883744347	1.0
PTBXL	11230	9846	10	100	SPEC	0.6015989359024394	0.0025820612124369054	0.017642576207524956	0.12883466795236964	1.0
PTBXL	11230	9846	1	100	SG0SPEC	0.252390366511229	0.002063990872464974	0.016569267740871217	0.057494244661581026	1.0
PTBXL	11230	9846	2	100	SG0SPEC	0.282490858730009	0.0025725597119127357	0.0200059560704471	0.055268739333567504	1.0
PTBXL	11230	9846	3	100	SG0SPEC	0.20617615519498353	0.0025914521635801617	0.019959886980725778	0.07299978758669286	1.0
PTBXL	11230	9846	4	100	SG0SPEC	0.21634794364832644	0.0022108766830509162	0.017308782307101766	0.06644184222442935	1.0
PTBXL	11230	9846	5	100	SG0SPEC	0.20646736966770443	0.002067097854783703	0.015988184351458604	0.06647057568589249	1.0
PTBXL	11230	9846	6	100	SG0SPEC	0.25963217312919323	0.0021182930574126946	0.016788647409273064	0.06668088997422411	1.0
PTBXL	11230	9846	7	100	SG0SPEC	0.18538064798556445	0.002473855358492976	0.01952510928897958	0.04314205880656648	1.0
PTBXL	11230	9846	8	100	SG0SPEC	0.195658220172769	0.0024647878372834153	0.01899154096142806	0.060429750253516136	1.0
PTBXL	11230	9846	9	100	SG0SPEC	0.19356554047744837	0.0025521624769440946	0.018620023320826566	0.05993598453779831	1.0
PTBXL	11230	9846	10	100	SG0SPEC	0.3538945084097983	0.0021539112015900785	0.017173303975364183	0.06387926270878494	1.0
PTBXL	11230	9846	1	150	FD	0.35995113986579597	0.002465646458809397	0.016800497986319364	0.12200462916614559	1.0
PTBXL	11230	9846	2	150	FD	0.42150519848433166	0.003115529859303188	0.020496209778835456	0.11592812463671145	1.0
PTBXL	11230	9846	3	150	FD	0.3126751848354259	0.0031317788712991756	0.02035975634150008	0.12135532497769831	1.0
PTBXL	11230	9846	4	150	FD	0.34994845973046795	0.002620644872339294	0.01771423826859345	0.1200397979344932	1.0
PTBXL	11230	9846	5	150	FD	0.24808390671502967	0.0024945502800925064	0.016338602148517255	0.12166303194469934	1.0
PTBXL	11230	9846	6	150	FD	0.3852812536776481	0.0025701444430982394	0.01727592045187447	0.12927597808584043	1.0
PTBXL	11230	9846	7	150	FD	0.29554192110940564	0.002860990452413814	0.020030954066802265	0.09481643647946297	1.0
PTBXL	11230	9846	8	150	FD	0.31342308756474363	0.002941189646008414	0.01926219746182746	0.13393919945476243	1.0
PTBXL	11230	9846	9	150	FD	0.2568291301433789	0.0029859756430054654	0.018887602656183264	0.1095658022588434	1.0
PTBXL	11230	9846	10	150	FD	0.34606388555061696	0.0024266642468538267	0.017519304194599468	0.11988730766447202	1.0
PTBXL	11230	9846	1	150	SG	0.143217294469621	0.0017799500633067494	0.01660899055277793	0.05594105806422439	1.0
PTBXL	11230	9846	2	150	SG	0.4627726195592976	0.002184210968877432	0.020106646051731288	0.05367509220043839	1.0
PTBXL	11230	9846	3	150	SG	0.11342576722871954	0.0021870509277810467	0.02007736100513563	0.0661589050902334	1.0
PTBXL	11230	9846	4	150	SG	0.16379289757994606	0.0018792840778214847	0.017413523208702677	0.06349130324611667	1.0
PTBXL	11230	9846	5	150	SG	0.3290345645920311	0.0017573497751947908	0.01607434990460825	0.0653995250947936	1.0
PTBXL	11230	9846	6	150	SG	0.32121758628741925	0.001798366340358904	0.01687723689440199	0.06715625239954467	1.0
PTBXL	11230	9846	7	150	SG	0.18030643446179168	0.002090846666262303	0.019656091614544242	0.047430792916915994	1.0
PTBXL	11230	9846	8	150	SG	0.1094120235821863	0.0020824076817076423	0.019072748707986427	0.05966794919753469	1.0
PTBXL	11230	9846	9	150	SG	0.15923000599152606	0.0021618051024855757	0.018649427537981073	0.05876885472627001	1.0
PTBXL	11230	9846	10	150	SG	0.1563956659053377	0.0018465848853633751	0.017245089957962364	0.05997935614922978	1.0
PTBXL	11230	9846	1	150	SPEC	0.6231199638792815	0.0031974614959588902	0.01713232495444437	0.2324724997982895	1.0
PTBXL	11230	9846	2	150	SPEC	0.5168819757333263	0.004277318768927169	0.02100838105072422	0.2704320699677761	1.0
PTBXL	11230	9846	3	150	SPEC	0.4594746223795202	0.004323999757170329	0.020751842056397293	0.2901041060327783	1.0
PTBXL	11230	9846	4	150	SPEC	0.5932088777379965	0.003613689274016472	0.01808984010074014	0.28867221460050974	1.0
PTBXL	11230	9846	5	150	SPEC	0.765166056227472	0.003382379748276339	0.01664492759049503	0.2640526301942794	1.0
PTBXL	11230	9846	6	150	SPEC	0.5393824203387358	0.0035656925651029745	0.017699812641427587	0.22771353464980787	1.0
PTBXL	11230	9846	7	150	SPEC	0.565903793481192	0.003777682858942226	0.020436129609551944	0.22672230475603422	1.0
PTBXL	11230	9846	8	150	SPEC	0.5697903675798826	0.0038619872317772375	0.01960395512687944	0.2405197062624803	1.0
PTBXL	11230	9846	9	150	SPEC	0.4665534741403881	0.0039901090863132165	0.019174486470253035	0.27924290150526065	1.0
PTBXL	11230	9846	10	150	SPEC	0.5886240067030881	0.0031351396611433067	0.01780910765837529	0.25534851007988685	1.0
PTBXL	11230	9846	1	150	SG0SPEC	0.22506999403583716	0.002137768499863365	0.016568865232333557	0.060144362955730495	1.0
PTBXL	11230	9846	2	150	SG0SPEC	0.4129486127531074	0.002622709802824939	0.020022773136536515	0.0592376544891697	1.0
PTBXL	11230	9846	3	150	SG0SPEC	0.30629300786357283	0.0026314503873863106	0.01998370326462522	0.08495399301643045	1.0
PTBXL	11230	9846	4	150	SG0SPEC	0.29488669686491	0.002232379800913947	0.0173277903229243	0.07296355517223979	1.0
PTBXL	11230	9846	5	150	SG0SPEC	0.2938912293803876	0.002099406651816741	0.0160131692604014	0.07769551142645516	1.0
PTBXL	11230	9846	6	150	SG0SPEC	0.3278627449458286	0.0021781131076766044	0.016800476383645343	0.07525806255657069	1.0
PTBXL	11230	9846	7	150	SG0SPEC	0.365122373409226	0.002523104738759863	0.01952946405824525	0.052796753536072515	1.0
PTBXL	11230	9846	8	150	SG0SPEC	0.2985247389695272	0.002544213566563818	0.01901099559373019	0.06798368818370051	1.0
PTBXL	11230	9846	9	150	SG0SPEC	0.25698157766219565	0.0025821032294522832	0.018634216954652165	0.07921450749993306	1.0
PTBXL	11230	9846	10	150	SG0SPEC	0.4277834909950706	0.002193676349893488	0.01717719593803333	0.07164686649386585	1.0
PTBXL	12348	5363	1	40	FD	0.1537740965780984	0.001815513757786895	0.009843377951984639	0.10060550981344049	1.0
PTBXL	12348	5363	2	40	FD	0.13556104349879777	0.0020107587561131774	0.010010660718725986	0.0966059514570262	1.0
PTBXL	12348	5363	3	40	FD	0.1405247235643201	0.002494828127562377	0.01281095076798228	0.10038430088688648	1.0
PTBXL	12348	5363	4	40	FD	0.18115437311540514	0.0021695147588240912	0.011782136858072183	0.10690367311139924	1.0
PTBXL	12348	5363	5	40	FD	0.1168571874451054	0.001967887173601055	0.009944102619000788	0.09865076430018638	1.0
PTBXL	12348	5363	6	40	FD	0.14666673502934818	0.0025105190017788406	0.012804821051101601	0.09967115992145409	1.0
PTBXL	12348	5363	7	40	FD	0.14645501383232562	0.002423101894415733	0.01303012509945369	0.10430028056442948	1.0
PTBXL	12348	5363	1	40	SG	0.1382101218421504	0.0016173926811250032	0.009816903900332585	0.10013965930100986	1.0
PTBXL	12348	5363	2	40	SG	0.16792809163303762	0.0017856839586852164	0.00997542543654933	0.09576941424258047	1.0
PTBXL	12348	5363	3	40	SG	0.13697381519004842	0.0022206821870917022	0.012769504714888219	0.10122205156993337	1.0
PTBXL	12348	5363	4	40	SG	0.1274649344371675	0.0019311971477627289	0.011754587501306209	0.10627709363369855	1.0
PTBXL	12348	5363	5	40	SG	0.13006052221378506	0.0017470740642156553	0.009906878955786073	0.09842616660425718	1.0
PTBXL	12348	5363	6	40	SG	0.14489409715158655	0.0022266862219868615	0.012763501057655804	0.10164858153372536	1.0
PTBXL	12348	5363	7	40	SG	0.1472618768569451	0.0021345811511154222	0.0129914621255963	0.1046680008435699	1.0
PTBXL	12348	5363	1	40	SPEC	0.3395367375103058	0.001858701465993557	0.009908443282984585	0.10377386015044537	1.0
PTBXL	12348	5363	2	40	SPEC	0.14164542611688283	0.0020595021517231015	0.010075193244453383	0.09961482190352819	1.0
PTBXL	12348	5363	3	40	SPEC	0.14340573129900683	0.0025533950063014272	0.012890470498611886	0.1029098558624185	1.0
PTBXL	12348	5363	4	40	SPEC	0.15498258377537866	0.002221520884420355	0.0118611899718077	0.11010642673328465	1.0
PTBXL	12348	5363	5	40	SPEC	0.11513004534454097	0.0020157282163400384	0.010014591128516135	0.10160726536108874	1.0
PTBXL	12348	5363	6	40	SPEC	0.15136275832450607	0.0025715358092731544	0.01288809921233585	0.10174523689216276	1.0
PTBXL	12348	5363	7	40	SPEC	0.1474792015304303	0.0024860074739574893	0.013120878358329932	0.10733229678409438	1.0
PTBXL	12348	5363	1	40	SG0SPEC	0.16530693133336083	0.0018267543975360831	0.009820298662564309	0.10145667331925373	1.0
PTBXL	12348	5363	2	40	SG0SPEC	0.137905079576527	0.0020226728823684987	0.009991312136293512	0.09752043244694784	1.0
PTBXL	12348	5363	3	40	SG0SPEC	0.14265021934152672	0.002513454536044889	0.012793090107361621	0.10146842578706608	1.0
PTBXL	12348	5363	4	40	SG0SPEC	0.15187549204135822	0.002183480194725357	0.011757082400750098	0.10774597601782902	1.0
PTBXL	12348	5363	5	40	SG0SPEC	0.1293954400047021	0.0019796859134408296	0.00991842246731323	0.09958655501580653	1.0
PTBXL	12348	5363	6	40	SG0SPEC	0.14576554629738378	0.0025273640737428797	0.012786357601591402	0.10101710559956027	1.0
PTBXL	12348	5363	7	40	SG0SPEC	0.15327430036256642	0.0024364214103289677	0.012997339241878606	0.10543480261026345	1.0
PTBXL	12348	5363	1	100	FD	0.24165660861686386	0.002145991986853426	0.010488292235165645	0.08852422446948047	1.0
PTBXL	12348	5363	2	100	FD	0.32074197590945575	0.002364122159361396	0.010639723402073083	0.0866653223679486	1.0
PTBXL	12348	5363	3	100	FD	0.25405051425561687	0.0028152830460758506	0.013446658897718821	0.07839468173523881	1.0
PTBXL	12348	5363	4	100	FD	0.6422484977126087	0.0024862254117959883	0.01232650559292227	0.09758188494746586	1.0
PTBXL	12348	5363	5	100	FD	0.308003634969461	0.0024150713551354254	0.01063960650416754	0.08875133004911123	1.0
PTBXL	12348	5363	6	100	FD	0.33398429891801906	0.0028950125571172726	0.013534245935363745	0.07727300277283122	1.0
PTBXL	12348	5363	7	100	FD	0.23614552009898346	0.0028262232975192554	0.013881040521674184	0.08343386584541301	1.0
PTBXL	12348	5363	1	100	SG	0.28311936445300223	0.00166276348729338	0.010249513742130335	0.10991919984426224	1.0
PTBXL	12348	5363	2	100	SG	0.1468755499194543	0.0018336589294702138	0.010378763341960534	0.10060867603965748	1.0
PTBXL	12348	5363	3	100	SG	0.18284596941394143	0.002260350988000485	0.013223279807780932	0.10580687597787734	1.0
PTBXL	12348	5363	4	100	SG	0.16140615230913632	0.0019613023283498285	0.012162395763213586	0.11732893341576234	1.0
PTBXL	12348	5363	5	100	SG	0.21932091008652568	0.001812467706996166	0.010359412896800863	0.10814730219710661	1.0
PTBXL	12348	5363	6	100	SG	0.18059007443124891	0.002281645930368106	0.013238362683728341	0.09817603836927752	1.0
PTBXL	12348	5363	7	100	SG	0.16492551083497925	0.002193562886734486	0.013567013724863082	0.10792885836367581	1.0
PTBXL	12348	5363	1	100	SPEC	0.365720720907592	0.002402794248192692	0.010679003976050882	0.11279822851148101	1.0
PTBXL	12348	5363	2	100	SPEC	0.36527804348030024	0.002627639728486898	0.010835622995873399	0.09120521544400743	1.0
PTBXL	12348	5363	3	100	SPEC	0.30313109009539296	0.003096843339746205	0.013643473040928977	0.10728783149200447	1.0
PTBXL	12348	5363	4	100	SPEC	0.3468687510677124	0.0027587493072070736	0.012514758809569159	0.1192093509826476	1.0
PTBXL	12348	5363	5	100	SPEC	0.49054921375036176	0.0026984128097331255	0.01087129251728769	0.08952466711124749	1.0
PTBXL	12348	5363	6	100	SPEC	0.43500927701050085	0.0032072476714469834	0.013776030649897585	0.08829071084673804	1.0
PTBXL	12348	5363	7	100	SPEC	0.5040839396029196	0.003158758098981417	0.014155225434337358	0.09825445664793277	1.0
PTBXL	12348	5363	1	100	SG0SPEC	0.2358369976955769	0.0019467929687444175	0.01017254586408323	0.1151616912055723	1.0
PTBXL	12348	5363	2	100	SG0SPEC	0.2076275231917882	0.002134381455104699	0.010347363012615808	0.10207664186397898	1.0
PTBXL	12348	5363	3	100	SG0SPEC	0.22707549837046756	0.002627466188755688	0.013206753523674052	0.10605202817204538	1.0
PTBXL	12348	5363	4	100	SG0SPEC	0.32783022505355025	0.0022787357938307655	0.012127510939286122	0.11802119314549474	1.0
PTBXL	12348	5363	5	100	SG0SPEC	0.2479903148138685	0.002138974420352541	0.010326783501121335	0.1077012165510875	1.0
PTBXL	12348	5363	6	100	SG0SPEC	0.23878699771995543	0.002675128002193654	0.013209871542012069	0.09426218825244663	1.0
PTBXL	12348	5363	7	100	SG0SPEC	0.20189162560579083	0.0025781937697842137	0.01350828310012263	0.10827296839304837	1.0
PTBXL	12348	5363	1	150	FD	0.39947490214456843	0.002290666843272602	0.010594365560628365	0.1040276326268106	1.0
PTBXL	12348	5363	2	150	FD	0.46603694879372626	0.0025169400459174305	0.010759320299978283	0.09316067140437395	1.0
PTBXL	12348	5363	3	150	FD	0.26230580057504094	0.0030322951407560864	0.01363535490893682	0.1194952221683914	1.0
PTBXL	12348	5363	4	150	FD	0.2676738300674141	0.0026770371557718006	0.01245945762869859	0.13258476756368398	1.0
PTBXL	12348	5363	5	150	FD	0.34051721251449085	0.0025896489210248427	0.01077269138421487	0.09582737775901311	1.0
PTBXL	12348	5363	6	150	FD	0.317620612827826	0.0032161996141047075	0.013771213270276922	0.10609901365744008	1.0
PTBXL	12348	5363	7	150	FD	0.2822040746250458	0.003100423342397955	0.014049474968712635	0.08798707103261927	1.0
PTBXL	12348	5363	1	150	SG	0.44389077872113625	0.001665023424849624	0.010253101984782185	0.10941428817173356	1.0
PTBXL	12348	5363	2	150	SG	0.13932179434835915	0.001834616052752659	0.010378266584599827	0.1006594835910283	1.0
PTBXL	12348	5363	3	150	SG	0.18704124969291352	0.002261249435297104	0.013219244101911906	0.10550141706562231	1.0
PTBXL	12348	5363	4	150	SG	0.16818926209462348	0.001960527067276245	0.012154535459134221	0.11730158562403337	1.0
PTBXL	12348	5363	5	150	SG	0.271068599335316	0.0018123534209872158	0.010363462873114125	0.10852726229683339	1.0
PTBXL	12348	5363	6	150	SG	0.18688495200987504	0.002283881432846518	0.013232331050066458	0.0985630392382151	1.0
PTBXL	12348	5363	7	150	SG	0.16949823915429862	0.0021931594898609284	0.013567389829828016	0.10797167816523823	1.0
PTBXL	12348	5363	1	150	SPEC	0.9161209775041985	0.0030354402610488006	0.01098603172014373	0.16277488125088155	1.0
PTBXL	12348	5363	2	150	SPEC	0.5781003640703762	0.0033100139165979045	0.011203226526092428	0.23519813038575518	1.0
PTBXL	12348	5363	3	150	SPEC	0.6711320062287693	0.004031790517992289	0.01411018090957257	0.3188625272911253	1.0
PTBXL	12348	5363	4	150	SPEC	0.5073696392337582	0.0035287774319425268	0.012868215950338716	0.3180835627570358	1.0
PTBXL	12348	5363	5	150	SPEC	0.5851860782264477	0.0034042735423258086	0.011304849778416975	0.1726416278065564	1.0
PTBXL	12348	5363	6	150	SPEC	0.5387956729182878	0.004288816662292287	0.01433873813010178	0.215799175474462	1.0
PTBXL	12348	5363	7	150	SPEC	0.7844817655587702	0.004188927198162684	0.014585540474422669	0.2003895414977754	1.0
PTBXL	12348	5363	1	150	SG0SPEC	0.35099354941642846	0.0020013328603649895	0.010178973645631847	0.1260964228461663	1.0
PTBXL	12348	5363	2	150	SG0SPEC	0.2931084303619204	0.0021642557530072047	0.01035984105869856	0.11236346408615362	1.0
PTBXL	12348	5363	3	150	SG0SPEC	0.28179013555733656	0.0026677078519003763	0.013209761339515581	0.11951887129961968	1.0
PTBXL	12348	5363	4	150	SG0SPEC	0.29099941014586245	0.002312780916681429	0.01214084432698187	0.12379214792838411	1.0
PTBXL	12348	5363	5	150	SG0SPEC	0.4944088310446371	0.0021851020028281014	0.01035840886514377	0.1173563227913476	1.0
PTBXL	12348	5363	6	150	SG0SPEC	0.30472282091360414	0.002747279089687725	0.013229998511936644	0.10802127470419466	1.0
PTBXL	12348	5363	7	150	SG0SPEC	0.2792530364014221	0.0026217174351365513	0.013522892082822821	0.11636508500336562	1.0
PTBXL	8772	5424	1	40	FD	0.15322754324959248	0.005342135598313317	0.017406430241310004	0.04383480060324885	1.0
PTBXL	8772	5424	2	40	FD	0.11481525099674567	0.004505782398224945	0.01614697512406495	0.059123830309163045	1.0
PTBXL	8772	5424	3	40	FD	0.16857192650026206	0.005263921887967914	0.0165911513248532	0.04872052201663189	1.0
PTBXL	8772	5424	4	40	FD	0.15670841220591517	0.005137144824427578	0.015976366739864592	0.049751099204228426	1.0
PTBXL	8772	5424	5	40	FD	0.14533635577342058	0.005841665237180215	0.01677764043129469	0.05160693557763357	1.0
PTBXL	8772	5424	6	40	FD	0.21275144657366116	0.00551347201183449	0.017445369301173238	0.0536849973448368	1.0
PTBXL	8772	5424	7	40	FD	0.11765519068573492	0.005039142398973307	0.017499402900010858	0.05432257421378928	1.0
PTBXL	8772	5424	8	40	FD	0.14442263991446117	0.005086666743530074	0.017792296716344476	0.06154248653774054	1.0
PTBXL	8772	5424	9	40	FD	0.14450888971318782	0.005129909181848152	0.016296272613144463	0.048567623344314095	1.0
PTBXL	8772	5424	10	40	FD	0.14814349582718572	0.005511976731617091	0.017482293262355484	0.048425526547901554	1.0
PTBXL	8772	5424	1	40	SG	0.12825414897572202	0.004512404594721037	0.017082836325059993	0.05049928650752396	1.0
PTBXL	8772	5424	2	40	SG	0.1249588271791292	0.003797318834121503	0.015892529735843177	0.06343550040468857	1.0
PTBXL	8772	5424	3	40	SG	0.12969566963783796	0.004454701553211358	0.01629307733526463	0.05505174298625737	1.0
PTBXL	8772	5424	4	40	SG	0.13136606800852946	0.00433566562822098	0.015653151512333947	0.055926754563951804	1.0
PTBXL	8772	5424	5	40	SG	0.15633321322854615	0.004921649867252347	0.01640696933240115	0.05843404215883196	1.0
PTBXL	8772	5424	6	40	SG	0.14415714159264792	0.004666312239928951	0.017130110530676104	0.059313897023919794	1.0
PTBXL	8772	5424	7	40	SG	0.17212324848337668	0.004259273870744648	0.017228450106546195	0.060086351803184626	1.0
PTBXL	8772	5424	8	40	SG	0.15021692913555773	0.004287215962748898	0.01752947220999648	0.06826408559551855	1.0
PTBXL	8772	5424	9	40	SG	0.14223450645360688	0.0043080938422127985	0.015968927050291418	0.05229013446236286	1.0
PTBXL	8772	5424	10	40	SG	0.13275438256742272	0.004654745087844738	0.01715694742171436	0.05519901820832964	1.0
PTBXL	8772	5424	1	40	SPEC	0.15624488358426392	0.005528213531388251	0.01757550935558091	0.04373148169309744	1.0
PTBXL	8772	5424	2	40	SPEC	0.11631125571640147	0.004664573484511055	0.016298769265359045	0.060422223924578015	1.0
PTBXL	8772	5424	3	40	SPEC	0.14164859025953083	0.005447236390758487	0.016775738513507346	0.04944777472357973	1.0
PTBXL	8772	5424	4	40	SPEC	0.1625930458762564	0.005314002815694873	0.01613444738396802	0.05001538527177506	1.0
PTBXL	8772	5424	5	40	SPEC	0.14622425991115268	0.006047461869789506	0.016989579446560144	0.05181762433274757	1.0
PTBXL	8772	5424	6	40	SPEC	0.23550763719613355	0.005704290626712457	0.017627684173081935	0.054304974241314814	1.0
PTBXL	8772	5424	7	40	SPEC	0.12134952287441789	0.0052125710502746595	0.01765993263372112	0.05490983110815276	1.0
PTBXL	8772	5424	8	40	SPEC	0.141175346078827	0.005264944988099209	0.01795312465745204	0.062136226460278596	1.0
PTBXL	8772	5424	9	40	SPEC	0.15807457696213664	0.005311787925492199	0.01645412087469542	0.04999000782438526	1.0
PTBXL	8772	5424	10	40	SPEC	0.1477559953233513	0.005703482919867114	0.017662592360044457	0.048532984543227665	1.0
PTBXL	8772	5424	1	40	SG0SPEC	0.15292604765385856	0.005353193113023288	0.017360790047452758	0.045566196526211765	1.0
PTBXL	8772	5424	2	40	SG0SPEC	0.12189779373146892	0.004510148288676161	0.01607030417406879	0.06049537796081697	1.0
PTBXL	8772	5424	3	40	SG0SPEC	0.16977120193972575	0.005276066897975908	0.01654830230436892	0.05031387211018423	1.0
PTBXL	8772	5424	4	40	SG0SPEC	0.15830794648782487	0.005147125226099165	0.015928021185344126	0.051537977581622145	1.0
PTBXL	8772	5424	5	40	SG0SPEC	0.15592552291748002	0.005853069942660546	0.016725041230504268	0.053570304647410735	1.0
PTBXL	8772	5424	6	40	SG0SPEC	0.20677594880944913	0.005522399721104777	0.017412143489134713	0.055266375591633964	1.0
PTBXL	8772	5424	7	40	SG0SPEC	0.12991219919677427	0.005046788414787888	0.017456398401723396	0.05591931243285139	1.0
PTBXL	8772	5424	8	40	SG0SPEC	0.14393238253203208	0.0050952119011757665	0.017754478381587106	0.06349461822004408	1.0
PTBXL	8772	5424	9	40	SG0SPEC	0.15521037437054083	0.005138144814463829	0.01625053060922455	0.04908705835339625	1.0
PTBXL	8772	5424	10	40	SG0SPEC	0.1460673749487669	0.005521933937837111	0.017454835892847728	0.05024839788901998	1.0
PTBXL	8772	5424	1	100	FD	0.2785802038528904	0.006488968645676831	0.020018904332556115	0.019703697301522147	1.0
PTBXL	8772	5424	2	100	FD	0.26965934202396374	0.005972753621624041	0.018378476655104156	0.02648352880915419	1.0
PTBXL	8772	5424	3	100	FD	0.26879770101496936	0.006769399899264972	0.01928126644224081	0.03209895215924809	1.0
PTBXL	8772	5424	4	100	FD	0.25647342831907927	0.006321479379177379	0.01821879080353423	0.03237941190483161	1.0
PTBXL	8772	5424	5	100	FD	0.3576972890907614	0.007010761182012906	0.019170406046780327	0.04201668396579672	1.0
PTBXL	8772	5424	6	100	FD	0.28148040228152393	0.006983837304592746	0.020146747678090528	0.035563832357560526	1.0
PTBXL	8772	5424	7	100	FD	0.2553797158711171	0.006241644019529015	0.020011837516781577	0.028480093363380872	1.0
PTBXL	8772	5424	8	100	FD	0.26998475748503	0.006315326263712399	0.02033192142901739	0.02882020452113231	1.0
PTBXL	8772	5424	9	100	FD	0.26016544933554914	0.006557399789098231	0.018992805287968425	0.03983143776260974	1.0
PTBXL	8772	5424	10	100	FD	0.3133164332214647	0.006690203408123813	0.0198072603062331	0.033402220068300945	1.0
PTBXL	8772	5424	1	100	SG	0.14981274161538988	0.004774417762671845	0.018588278194121417	0.04159269491059875	1.0
PTBXL	8772	5424	2	100	SG	0.47959193678636947	0.004109906983364977	0.017121818053593776	0.05900113257704088	1.0
PTBXL	8772	5424	3	100	SG	0.16957961262675317	0.004800905918756791	0.017786110011339232	0.057519214143113735	1.0
PTBXL	8772	5424	4	100	SG	0.14078081764447917	0.004578810988110197	0.016848938671031873	0.05363180215339035	1.0
PTBXL	8772	5424	5	100	SG	0.11706800889865947	0.005196521084399268	0.017610143751872167	0.055115455287235667	1.0
PTBXL	8772	5424	6	100	SG	0.14116323784662538	0.004971761721609277	0.018602273056825797	0.05813218055967366	1.0
PTBXL	8772	5424	7	100	SG	0.16876987784092487	0.004525232629221204	0.01861268450883201	0.050040289076125725	1.0
PTBXL	8772	5424	8	100	SG	0.21343061610814124	0.0045453505182941785	0.018925394891243286	0.059021560624076506	1.0
PTBXL	8772	5424	9	100	SG	0.19367168667879497	0.004611845836270252	0.017606583551169525	0.06462600035983956	1.0
PTBXL	8772	5424	10	100	SG	0.0983961038085946	0.0049069322954392435	0.018378857630981606	0.05303418954895902	1.0
PTBXL	8772	5424	1	100	SPEC	0.6496136301407948	0.007080131991092424	0.020656235722341418	0.020096974057200526	1.0
PTBXL	8772	5424	2	100	SPEC	0.3588092313100398	0.006759812752935861	0.01902432814137277	0.02731998701292544	1.0
PTBXL	8772	5424	3	100	SPEC	0.47035622002039973	0.007609052771836501	0.020002629543951024	0.032463457701823066	1.0
PTBXL	8772	5424	4	100	SPEC	0.2778462225737508	0.006994578990188795	0.01879485959691025	0.028534342595618524	1.0
PTBXL	8772	5424	5	100	SPEC	0.3375552316512171	0.007698392636849954	0.0198576450599534	0.04464020555917852	1.0
PTBXL	8772	5424	6	100	SPEC	0.2955766257030414	0.007825355364225484	0.020855501883168686	0.03547321588841058	1.0
PTBXL	8772	5424	7	100	SPEC	0.39176190756701373	0.006963940281318641	0.020670657414943068	0.0314017739572958	1.0
PTBXL	8772	5424	8	100	SPEC	0.29259813623938935	0.007020184531278095	0.020958503475275354	0.031202273986880837	1.0
PTBXL	8772	5424	9	100	SPEC	0.35412485443744995	0.007386923990698957	0.019647614861369424	0.039894509152357774	1.0
PTBXL	8772	5424	10	100	SPEC	0.34042395924347296	0.007371986518913651	0.02043023204108047	0.029880751500020432	1.0
PTBXL	8772	5424	1	100	SG0SPEC	0.16023449277562213	0.006006737041055318	0.018911416356706297	0.033790216607506654	1.0
PTBXL	8772	5424	2	100	SG0SPEC	0.24818482021665444	0.005306168948341057	0.01740417779903292	0.05343617091138965	1.0
PTBXL	8772	5424	3	100	SG0SPEC	0.2929465934948776	0.006136435006349127	0.0180641400481295	0.05124164503864513	1.0
PTBXL	8772	5424	4	100	SG0SPEC	0.21979240582386966	0.005755523821708737	0.017215271698533	0.044953629226174636	1.0
PTBXL	8772	5424	5	100	SG0SPEC	0.21178958562977326	0.006534184494241523	0.018015365917307794	0.046811171141568526	1.0
PTBXL	8772	5424	6	100	SG0SPEC	0.19593343933903623	0.006296694730090567	0.018907832331696937	0.05256280954275792	1.0
PTBXL	8772	5424	7	100	SG0SPEC	0.248023902785882	0.005680404277341983	0.018883785012502333	0.04448909940915173	1.0
PTBXL	8772	5424	8	100	SG0SPEC	0.21818023842408493	0.0057455790405931415	0.019160075366911854	0.05226548527366027	1.0
PTBXL	8772	5424	9	100	SG0SPEC	0.2557530315107619	0.005901195376309392	0.01787030190631655	0.05965039218408466	1.0
PTBXL	8772	5424	10	100	SG0SPEC	0.16596366063799425	0.006142033615258093	0.018741949813503155	0.04566559905953119	1.0
PTBXL	8772	5424	1	150	FD	0.4556704164307965	0.006688878659854389	0.020183576609550495	0.029389398789043897	1.0
PTBXL	8772	5424	2	150	FD	0.2635634943620177	0.006232723837474198	0.01865332254999555	0.024920415027015034	1.0
PTBXL	8772	5424	3	150	FD	0.2627836261242888	0.007108374252767316	0.019626809460933238	0.03784908917683702	1.0
PTBXL	8772	5424	4	150	FD	0.31874564954143103	0.006543322084304734	0.01838569766947316	0.02979518201689508	1.0
PTBXL	8772	5424	5	150	FD	0.3622980397648602	0.007208096813522261	0.01939725598352546	0.03888015528465947	1.0
PTBXL	8772	5424	6	150	FD	0.267428722689457	0.007229362510512683	0.020377341077253253	0.029742933081206912	1.0
PTBXL	8772	5424	7	150	FD	0.2374332051888557	0.006371871706960666	0.02020596897539698	0.026259255636278237	1.0
PTBXL	8772	5424	8	150	FD	0.30613560759257485	0.006590698290222559	0.020565020223263113	0.02953190551049132	1.0
PTBXL	8772	5424	9	150	FD	0.25000400436196507	0.006930225240431933	0.019513550371867187	0.04372880210992621	1.0
PTBXL	8772	5424	10	150	FD	0.32085362130827555	0.0069239461442610305	0.019997187438904114	0.035587507527283326	1.0
PTBXL	8772	5424	1	150	SG	0.14859070853290854	0.004771584108423753	0.018590946090283465	0.04130507230079559	1.0
PTBXL	8772	5424	2	150	SG	0.24586981161190813	0.00411297440686062	0.017116056812273926	0.05887705176082091	1.0
PTBXL	8772	5424	3	150	SG	0.18166485077590908	0.004804209507047528	0.01777312220055337	0.05780332822721966	1.0
PTBXL	8772	5424	4	150	SG	0.15000075382804912	0.0045787206564454055	0.0168494825393116	0.0537254437476092	1.0
PTBXL	8772	5424	5	150	SG	0.12253194012285637	0.005193728507896709	0.017613872284703375	0.055130362709702785	1.0
PTBXL	8772	5424	6	150	SG	0.14540555421117043	0.004972535389402124	0.018605841997422556	0.057968231820531894	1.0
PTBXL	8772	5424	7	150	SG	0.22607987724433512	0.004522936904475085	0.018616036567661545	0.04952291686255254	1.0
PTBXL	8772	5424	8	150	SG	0.20033001773110462	0.004547908780174715	0.018942022300621062	0.05877965371395004	1.0
PTBXL	8772	5424	9	150	SG	0.20790955233556435	0.004617936439806338	0.017601893405989513	0.06540406942872673	1.0
PTBXL	8772	5424	10	150	SG	0.10142295724414048	0.0049059221767799414	0.018383578772157995	0.053304445835877054	1.0
PTBXL	8772	5424	1	150	SPEC	0.4978964301184176	0.008068555116690348	0.021047080853995592	0.08164881958795862	1.0
PTBXL	8772	5424	2	150	SPEC	0.5468157953701075	0.007726454397622472	0.019634698384014302	0.05547745127298458	1.0
PTBXL	8772	5424	3	150	SPEC	0.6120234720312225	0.008900525684210969	0.020859520081695917	0.09098753255108737	1.0
PTBXL	8772	5424	4	150	SPEC	0.5294293781737043	0.007847233834093817	0.01914883933123028	0.0810128168393817	1.0
PTBXL	8772	5424	5	150	SPEC	0.4904508596751833	0.008584621248832023	0.020360265984155686	0.07013179840800216	1.0
PTBXL	8772	5424	6	150	SPEC	0.6149482429600992	0.008814234627791642	0.021400717593057332	0.07044294560220037	1.0
PTBXL	8772	5424	7	150	SPEC	0.4569212193598909	0.007552156374031362	0.021052284322225022	0.08437288669694218	1.0
PTBXL	8772	5424	8	150	SPEC	0.4733541713260632	0.008044987804714424	0.021479229432030938	0.07994704600693608	1.0
PTBXL	8772	5424	9	150	SPEC	0.5352388801809903	0.00869157168420237	0.020798941700089654	0.0945337825597286	1.0
PTBXL	8772	5424	10	150	SPEC	0.6666419239717302	0.00837476423460211	0.020846666861391427	0.09521751243840397	1.0
PTBXL	8772	5424	1	150	SG0SPEC	0.2591963264746301	0.006019802290592519	0.018904473909964813	0.037072173012483764	1.0
PTBXL	8772	5424	2	150	SG0SPEC	0.2345570520955359	0.00536312262852094	0.01738461803731925	0.05682251979529058	1.0
PTBXL	8772	5424	3	150	SG0SPEC	0.21629333736645387	0.006225652499029207	0.018060788333584044	0.06344213349021455	1.0
PTBXL	8772	5424	4	150	SG0SPEC	0.23538931206205055	0.005797696007198739	0.017206370945721635	0.05125984356284463	1.0
PTBXL	8772	5424	5	150	SG0SPEC	0.3144641403698562	0.006561492056506761	0.017998715738035874	0.05069180390641517	1.0
PTBXL	8772	5424	6	150	SG0SPEC	0.30254423315049594	0.006388796714572431	0.01890477459794974	0.059789391375139944	1.0
PTBXL	8772	5424	7	150	SG0SPEC	0.29557399686402613	0.005716314460405001	0.0188728561719971	0.04412376448284495	1.0
PTBXL	8772	5424	8	150	SG0SPEC	0.24487648839343423	0.005815838921972624	0.019140590836777965	0.05754198261238153	1.0
PTBXL	8772	5424	9	150	SG0SPEC	0.43662501078246585	0.0060131149470826215	0.0178573759096398	0.06905232862158812	1.0
PTBXL	8772	5424	10	150	SG0SPEC	0.9246462612103725	0.006174884501303405	0.018734368097518123	0.05400511512455906	1.0
PTBXL	19305	15115	1	40	FD	0.10255517050252712	0.001956652407783951	0.008584798388715209	0.03250163999725781	1.0
PTBXL	19305	15115	2	40	FD	0.09730496007064159	0.0018182812974686584	0.00844086109395549	0.037723087512860555	1.0
PTBXL	19305	15115	3	40	FD	0.11609164795247258	0.001878334116760382	0.009157705549887743	0.05341221829590618	1.0
PTBXL	19305	15115	4	40	FD	0.11036531796596906	0.0020942747496128862	0.007884261748054368	0.05073550744981226	1.0
PTBXL	19305	15115	5	40	FD	0.10795996293034166	0.002129703070717432	0.007903540159066592	0.0411009759849255	1.0
PTBXL	19305	15115	6	40	FD	0.10157150824401547	0.0016337375846500817	0.006824819043951695	0.02964786867726389	1.0
PTBXL	19305	15115	7	40	FD	0.10025617372975787	0.0018288539937766528	0.008196168642511752	0.03789344198336369	1.0
PTBXL	19305	15115	8	40	FD	0.12416747198528981	0.0021896503532813044	0.007757513477353948	0.03927468659382515	1.0
PTBXL	19305	15115	9	40	FD	0.13715003480093038	0.0016980324511949982	0.0066748453680021	0.03417209348704911	1.0
PTBXL	19305	15115	10	40	FD	0.12954834908656357	0.0020478380520476775	0.007863228204485631	0.0369234116748727	1.0
PTBXL	19305	15115	1	40	SG	0.0847458124076597	0.001780711531475719	0.008545378176178169	0.03568636121671089	1.0
PTBXL	19305	15115	2	40	SG	0.0845109266360634	0.0016524667254702104	0.008401780470260026	0.04152880271687345	1.0
PTBXL	19305	15115	3	40	SG	0.09733845868551362	0.001706340827403756	0.00913030166861055	0.055639129044276245	1.0
PTBXL	19305	15115	4	40	SG	0.1053750042635837	0.0018682922137435304	0.007836468747110652	0.05230984947203814	1.0
PTBXL	19305	15115	5	40	SG	0.11537586242618277	0.0018972789791725437	0.00785200156268282	0.044023958959864766	1.0
PTBXL	19305	15115	6	40	SG	0.095677390865759	0.0014713674965657912	0.0067814007170135	0.03344334167822517	1.0
PTBXL	19305	15115	7	40	SG	0.09023011715557672	0.0016585547886195315	0.008159319583923694	0.04024163929702502	1.0
PTBXL	19305	15115	8	40	SG	0.11899333953274684	0.0019368681475182806	0.0076876275714423984	0.041424282271681295	1.0
PTBXL	19305	15115	9	40	SG	0.1079103905566515	0.001519577145327702	0.006632147493733618	0.0373234686101618	1.0
PTBXL	19305	15115	10	40	SG	0.11418769380376836	0.001815370158475021	0.007772442954174672	0.043144644636940795	1.0
PTBXL	19305	15115	1	40	SPEC	0.10969825002997319	0.001996024299706083	0.008618152369822519	0.03283121726287172	1.0
PTBXL	19305	15115	2	40	SPEC	0.10053789316937475	0.0018555182554388446	0.00847200055804575	0.03767005470226173	1.0
PTBXL	19305	15115	3	40	SPEC	0.1088377336247657	0.0019174988998807495	0.009192633741200837	0.054409655134901154	1.0
PTBXL	19305	15115	4	40	SPEC	0.1121407350286938	0.002144234755740523	0.007926430014715559	0.05187653538676106	1.0
PTBXL	19305	15115	5	40	SPEC	0.1998256182665651	0.002180729007960488	0.00794025606767398	0.04155109179659992	1.0
PTBXL	19305	15115	6	40	SPEC	0.10623283783464149	0.00166953013163757	0.006847723006996101	0.02951378497442065	1.0
PTBXL	19305	15115	7	40	SPEC	0.10388977627000755	0.0018662782914488068	0.008223668903442108	0.03849021142772707	1.0
PTBXL	19305	15115	8	40	SPEC	0.1368433275708965	0.0022450372947677624	0.007804201890687363	0.0398922126212837	1.0
PTBXL	19305	15115	9	40	SPEC	0.13599560139519318	0.001737658992215361	0.0067073948724432775	0.034551669019570956	1.0
PTBXL	19305	15115	10	40	SPEC	0.14554824268735997	0.0021021055391946637	0.007906866481004202	0.036315029087511566	1.0
PTBXL	19305	15115	1	40	SG0SPEC	0.10221475887703539	0.0019651227615715017	0.008611613078298596	0.03287644969570287	1.0
PTBXL	19305	15115	2	40	SG0SPEC	0.09883177835510666	0.0018282571845171138	0.008462149959239619	0.03856981467629818	1.0
PTBXL	19305	15115	3	40	SG0SPEC	0.12050105778554547	0.001886991002420669	0.009180308082066933	0.05413394593523057	1.0
PTBXL	19305	15115	4	40	SG0SPEC	0.11156868463582752	0.0021053255660762778	0.00790095571629645	0.05129330104908705	1.0
PTBXL	19305	15115	5	40	SG0SPEC	0.10517650748768786	0.00213905402034105	0.0079300651225531	0.04186595703474651	1.0
PTBXL	19305	15115	6	40	SG0SPEC	0.10545844267626724	0.0016403295710166888	0.0068488825866922	0.030511913838400902	1.0
PTBXL	19305	15115	7	40	SG0SPEC	0.10201795983493991	0.0018389689600449202	0.008216838149676295	0.038214793417304715	1.0
PTBXL	19305	15115	8	40	SG0SPEC	0.12292265868718748	0.002201917595349042	0.007771768701457974	0.03984300680489933	1.0
PTBXL	19305	15115	9	40	SG0SPEC	0.13561177289587256	0.0017048730855720633	0.006690990877555802	0.034610887628042396	1.0
PTBXL	19305	15115	10	40	SG0SPEC	0.12571578325042848	0.002051356577289615	0.007877083851355857	0.038310997096888455	1.0
PTBXL	19305	15115	1	100	FD	0.4393071200199265	0.0026228191039200112	0.009166979623520628	0.09616476677287701	1.0
PTBXL	19305	15115	2	100	FD	0.25522490281564797	0.0023407055744391796	0.008961538390534074	0.08381808719054382	1.0
PTBXL	19305	15115	3	100	FD	0.2797941693276458	0.0024462671906647373	0.009647728216493096	0.07268872280400393	1.0
PTBXL	19305	15115	4	100	FD	0.349673139671618	0.002828406987071775	0.00843607323873778	0.0552520344140001	1.0
PTBXL	19305	15115	5	100	FD	0.21959828104992235	0.002898031119870953	0.008592154685021511	0.04898197294783342	1.0
PTBXL	19305	15115	6	100	FD	0.21794920394316514	0.0021230125821333923	0.007334402629549893	0.07268066062274121	1.0
PTBXL	19305	15115	7	100	FD	0.43546580560366205	0.002288299474390908	0.008663208003396112	0.06171467252475187	1.0
PTBXL	19305	15115	8	100	FD	1.1129147764777618	0.0028601238386854696	0.008412362943410148	0.0501841153967647	1.0
PTBXL	19305	15115	9	100	FD	0.27062241513162644	0.002255220589956772	0.007049124411520353	0.051405944526159326	1.0
PTBXL	19305	15115	10	100	FD	0.20482311586166788	0.0027122002217028055	0.008259403558625204	0.04885423141701494	1.0
PTBXL	19305	15115	1	100	SG	0.13927654579770296	0.0018322341166716442	0.008619176849331892	0.050620874449748575	1.0
PTBXL	19305	15115	2	100	SG	0.13129958713617654	0.001675073199454348	0.008512408680150513	0.038669300384784486	1.0
PTBXL	19305	15115	3	100	SG	0.12810910644541354	0.001737947893198325	0.009232012567774082	0.054701460870762865	1.0
PTBXL	19305	15115	4	100	SG	0.17802785088640746	0.0019079217422674742	0.00782535814659847	0.05042437306517623	1.0
PTBXL	19305	15115	5	100	SG	0.13319629157895796	0.0019593906997596076	0.007882285023731046	0.038379437811637045	1.0
PTBXL	19305	15115	6	100	SG	0.12120175135398431	0.0015121554182020956	0.006893802741131543	0.03935602199080905	1.0
PTBXL	19305	15115	7	100	SG	0.11865926958120386	0.0016733514749712522	0.008247839376295033	0.04333967016972703	1.0
PTBXL	19305	15115	8	100	SG	0.12971805646775825	0.0019661204927790333	0.007807723477308507	0.04021160836276354	1.0
PTBXL	19305	15115	9	100	SG	0.162708149726519	0.0015580314777627383	0.006593167548307446	0.03832108299774469	1.0
PTBXL	19305	15115	10	100	SG	0.17128291518273092	0.0019285180260029434	0.007845703235249862	0.036591048544386356	1.0
PTBXL	19305	15115	1	100	SPEC	0.7651937750199094	0.003080125334477395	0.009490122819513756	0.14190780774043849	1.0
PTBXL	19305	15115	2	100	SPEC	0.3898977040737859	0.0027670889943454276	0.00919645742606538	0.1279204361500173	1.0
PTBXL	19305	15115	3	100	SPEC	0.3416843659154545	0.0028767685936734516	0.009884601614506232	0.11013361580997207	1.0
PTBXL	19305	15115	4	100	SPEC	0.34108166093878356	0.0033665932046301437	0.008785548955911885	0.07290342688523617	1.0
PTBXL	19305	15115	5	100	SPEC	0.25032986406076596	0.0034031417211800455	0.008944792266351996	0.07204993806804774	1.0
PTBXL	19305	15115	6	100	SPEC	0.2708815405899944	0.0025032326210002527	0.007547971545911144	0.11173266379024996	1.0
PTBXL	19305	15115	7	100	SPEC	0.40758119651628305	0.0026674985741353247	0.008898299772186055	0.09921521178969628	1.0
PTBXL	19305	15115	8	100	SPEC	0.5860770403812409	0.003463267328486443	0.008791712759408115	0.07507071275758452	1.0
PTBXL	19305	15115	9	100	SPEC	0.4935601335444335	0.002673079755945698	0.007320088826589889	0.06732416607107146	1.0
PTBXL	19305	15115	10	100	SPEC	0.4414965638417156	0.003182484052751616	0.008537181154806306	0.08042284814455014	1.0
PTBXL	19305	15115	1	100	SG0SPEC	0.2302477936590587	0.002162761705122721	0.008708815098878778	0.044215121679128166	1.0
PTBXL	19305	15115	2	100	SG0SPEC	0.141899091884207	0.001967496262967278	0.00856000077388607	0.03043904047105524	1.0
PTBXL	19305	15115	3	100	SG0SPEC	0.22332991318157408	0.0020317414967444816	0.009300571775766051	0.03911524303947569	1.0
PTBXL	19305	15115	4	100	SG0SPEC	0.23955964234600324	0.002271442622651428	0.00795296044620369	0.03597609892809504	1.0
PTBXL	19305	15115	5	100	SG0SPEC	0.15821069322711742	0.002353178302734236	0.008100673177802279	0.026463488508951773	1.0
PTBXL	19305	15115	6	100	SG0SPEC	0.14641228825854172	0.001785866798794396	0.006931616255388873	0.03600207340698017	1.0
PTBXL	19305	15115	7	100	SG0SPEC	0.18575778174118826	0.0019276197662316044	0.008291878111094438	0.03995955777597104	1.0
PTBXL	19305	15115	8	100	SG0SPEC	0.2084720317489245	0.002332828806462908	0.007910543197760241	0.03445351552631037	1.0
PTBXL	19305	15115	9	100	SG0SPEC	0.23157196625598694	0.0018273489014192287	0.006725140608226094	0.03065865539870871	1.0
PTBXL	19305	15115	10	100	SG0SPEC	0.2654276446005134	0.0023690972704155946	0.008028039347112308	0.029620055092113167	1.0
PTBXL	19305	15115	1	150	FD	0.3746059158058717	0.002927607593604466	0.009331024745097862	0.120533731642832	1.0
PTBXL	19305	15115	2	150	FD	0.33894230643116036	0.0025619794559936493	0.009068045169182888	0.09848772931934092	1.0
PTBXL	19305	15115	3	150	FD	0.33401855579046025	0.00278141674895551	0.009780414627997744	0.10552911602461361	1.0
PTBXL	19305	15115	4	150	FD	0.25008498682495994	0.0032520028620681464	0.008606478197047315	0.069087096041375	1.0
PTBXL	19305	15115	5	150	FD	0.34419735165210585	0.00315311267348856	0.008694230436203628	0.06257199141967917	1.0
PTBXL	19305	15115	6	150	FD	0.2722111591126239	0.0023504802698598288	0.0073899632874650815	0.09565736523658946	1.0
PTBXL	19305	15115	7	150	FD	0.39399398062490143	0.0025986619470669335	0.008821130208057157	0.07412361220051758	1.0
PTBXL	19305	15115	8	150	FD	0.4214435890064876	0.0031953350400826374	0.008531250042378688	0.07671996648538305	1.0
PTBXL	19305	15115	9	150	FD	0.2375974034591401	0.0025216313857147265	0.007198101350151972	0.05970638285417158	1.0
PTBXL	19305	15115	10	150	FD	0.29681332603613253	0.0030498904658319516	0.008458108614936453	0.09155260312296933	1.0
PTBXL	19305	15115	1	150	SG	0.15065983591026552	0.0018314196008843674	0.00862091352806258	0.05224864673920382	1.0
PTBXL	19305	15115	2	150	SG	0.1408942418538628	0.0016757196523281067	0.008516777332406331	0.03816349261455909	1.0
PTBXL	19305	15115	3	150	SG	0.14096432825037314	0.0017383484875501433	0.009240286533268093	0.05553258104040668	1.0
PTBXL	19305	15115	4	150	SG	0.18176768916182728	0.0019052679056387786	0.007828432258873749	0.05134172270101526	1.0
PTBXL	19305	15115	5	150	SG	0.14452372049249904	0.001959464124949994	0.00788181797173511	0.04048883971381969	1.0
PTBXL	19305	15115	6	150	SG	0.1259532242925193	0.0015128933429706685	0.00691051754495723	0.0418150191786258	1.0
PTBXL	19305	15115	7	150	SG	0.12136076696527369	0.001674402513743642	0.008248944386253308	0.04445026718965643	1.0
PTBXL	19305	15115	8	150	SG	0.13124564651233542	0.001962132211506865	0.007821366961271383	0.04065345853053842	1.0
PTBXL	19305	15115	9	150	SG	0.14247720987572257	0.0015575573695382316	0.006586755204014247	0.04115405502796846	1.0
PTBXL	19305	15115	10	150	SG	0.18448124871677252	0.0019287819631780916	0.00784802359389338	0.03758738101647998	1.0
PTBXL	19305	15115	1	150	SPEC	0.5687962131655785	0.004031137397434039	0.009935594384340142	0.19646132021363796	1.0
PTBXL	19305	15115	2	150	SPEC	0.4946547955717037	0.003433669577435711	0.009476975870055514	0.1999269303245541	1.0
PTBXL	19305	15115	3	150	SPEC	0.5741903731893415	0.003954246734803396	0.010321815430713203	0.20232593662854662	1.0
PTBXL	19305	15115	4	150	SPEC	0.5596111089628577	0.004472588785556996	0.009304115307547735	0.14304186486574055	1.0
PTBXL	19305	15115	5	150	SPEC	0.5828874019493152	0.0041870936558623065	0.009287470197431593	0.1525777849860377	1.0
PTBXL	19305	15115	6	150	SPEC	0.6317901978881931	0.0032575366525133057	0.00784271623849418	0.19225352878398372	1.0
PTBXL	19305	15115	7	150	SPEC	0.5912476444038344	0.0036427551629495073	0.009372137882193423	0.19775784781754205	1.0
PTBXL	19305	15115	8	150	SPEC	0.8431370693910286	0.004399575227241585	0.009178065059387655	0.1504710212228336	1.0
PTBXL	19305	15115	9	150	SPEC	0.5624113107389698	0.0034294547500630735	0.00774966689270402	0.15098365310720244	1.0
PTBXL	19305	15115	10	150	SPEC	0.5554779144367382	0.004306227593428235	0.00911505571251749	0.19761309450465836	1.0
PTBXL	19305	15115	1	150	SG0SPEC	0.23593967135488292	0.002209803062612553	0.00872718790815839	0.0638071331588008	1.0
PTBXL	19305	15115	2	150	SG0SPEC	0.19959010615447653	0.0020002590178055325	0.00856775185607715	0.04363373445399168	1.0
PTBXL	19305	15115	3	150	SG0SPEC	0.22521456464891343	0.0020784196056846094	0.009315647498623583	0.05618492340764342	1.0
PTBXL	19305	15115	4	150	SG0SPEC	0.22686177659750414	0.0022904723377981146	0.007952073151860407	0.05331558139457716	1.0
PTBXL	19305	15115	5	150	SG0SPEC	0.24197837140622755	0.0023888985660791328	0.008119489082049604	0.03911274553816736	1.0
PTBXL	19305	15115	6	150	SG0SPEC	0.2628444574334654	0.0018407185725710493	0.006965828450302305	0.06307259248454716	1.0
PTBXL	19305	15115	7	150	SG0SPEC	0.2706868731109899	0.0019844862258143275	0.00831559753010673	0.06487999630039025	1.0
PTBXL	19305	15115	8	150	SG0SPEC	0.27500575748630635	0.002348798780639731	0.007932286748871328	0.048068512672028454	1.0
PTBXL	19305	15115	9	150	SG0SPEC	0.23574195042540558	0.001851316911903319	0.006730989531887792	0.03505321577503836	1.0
PTBXL	19305	15115	10	150	SG0SPEC	0.3244782393144921	0.0024197974973646083	0.008048622806178027	0.05384312541510045	1.0
PTBXL	14146	19513	1	40	FD	0.13623335639656783	0.0016770172396686678	0.007658463931147453	0.08846163375308676	1.0
PTBXL	14146	19513	2	40	FD	0.14825376041802005	0.0019446904325020917	0.009178476665844386	0.09384466600973408	1.0
PTBXL	14146	19513	3	40	FD	0.15784725212149814	0.001475978526195236	0.007571661748138516	0.09405099907403609	1.0
PTBXL	14146	19513	4	40	FD	0.14852328727231875	0.001614029673159205	0.008292342443564155	0.09497232544787038	1.0
PTBXL	14146	19513	5	40	FD	0.12708756163807094	0.001986073970407041	0.010304082591680076	0.09887207996397314	1.0
PTBXL	14146	19513	6	40	FD	0.15029488109738942	0.0023917254852136895	0.011319730153698101	0.0939912075678932	1.0
PTBXL	14146	19513	7	40	FD	0.14020779101322758	0.0021955297420845105	0.009879758496555681	0.09089711227830068	1.0
PTBXL	14146	19513	8	40	FD	0.26552337581886376	0.001629807829817592	0.008023757814363451	0.08881369767221946	1.0
PTBXL	14146	19513	9	40	FD	0.14079495973212997	0.0015915321037759987	0.008087000022946204	0.09093356999799043	1.0
PTBXL	14146	19513	10	40	FD	0.14335418921989831	0.002217388540658214	0.011982771390331293	0.09277758482556053	1.0
PTBXL	14146	19513	1	40	SG	0.14058075581388096	0.0014917108841859845	0.007634194068047243	0.09167981472665342	1.0
PTBXL	14146	19513	2	40	SG	0.30314625674960644	0.0017253164433125238	0.009155893826591283	0.09658438332391003	1.0
PTBXL	14146	19513	3	40	SG	0.13274405460191158	0.0013190693293452574	0.007557620656340031	0.09831870030961345	1.0
PTBXL	14146	19513	4	40	SG	0.1272646899101081	0.0014426784328118866	0.008268306347960976	0.0979973372859036	1.0
PTBXL	14146	19513	5	40	SG	0.11843502330922852	0.0017629150981423659	0.010281143061044168	0.10194489561609925	1.0
PTBXL	14146	19513	6	40	SG	0.14457999437149388	0.00211228443438674	0.011280320551395863	0.09755079317325199	1.0
PTBXL	14146	19513	7	40	SG	0.13716208842516378	0.0019510429354920296	0.009852066766821039	0.09536838366478574	1.0
PTBXL	14146	19513	8	40	SG	0.14944093671307404	0.0014538598202234565	0.008003801252586665	0.09361923293686794	1.0
PTBXL	14146	19513	9	40	SG	0.13421266980408988	0.0014040937011817241	0.008063939815811378	0.09429450793980672	1.0
PTBXL	14146	19513	10	40	SG	0.14461029695418748	0.001978816936665479	0.01196763398712322	0.09675167787142935	1.0
PTBXL	14146	19513	1	40	SPEC	0.14183638776318153	0.0017170234469663594	0.007707506637497484	0.08992683930051612	1.0
PTBXL	14146	19513	2	40	SPEC	0.15551245471862488	0.0019923245533293326	0.009241440979891567	0.09573939385889411	1.0
PTBXL	14146	19513	3	40	SPEC	0.155448349889053	0.001509906414576391	0.007623669536541916	0.09516500655777002	1.0
PTBXL	14146	19513	4	40	SPEC	0.15565120195346452	0.0016515686390223584	0.00834708865581649	0.09672406121953439	1.0
PTBXL	14146	19513	5	40	SPEC	0.1334764567838068	0.0020351008796546787	0.01037633623039182	0.10086803782830507	1.0
PTBXL	14146	19513	6	40	SPEC	0.1538609629131419	0.00245251922426821	0.011416350434626455	0.09561725830920365	1.0
PTBXL	14146	19513	7	40	SPEC	0.14327943067998314	0.0022482215849770667	0.009952174242978909	0.09204716348401987	1.0
PTBXL	14146	19513	8	40	SPEC	0.13450380353003039	0.0016679242514663992	0.00808133175080113	0.08971889984934354	1.0
PTBXL	14146	19513	9	40	SPEC	0.14176433091853832	0.0016322402772077993	0.008146168888783209	0.09236334640429875	1.0
PTBXL	14146	19513	10	40	SPEC	0.14583514929620342	0.002269256398856794	0.01206920626186553	0.09409416606128168	1.0
PTBXL	14146	19513	1	40	SG0SPEC	0.13826106996752538	0.001685568563292914	0.0076593155872965646	0.08997444966110973	1.0
PTBXL	14146	19513	2	40	SG0SPEC	0.1452174733275784	0.0019547918936940693	0.009170517201887933	0.09502612834751442	1.0
PTBXL	14146	19513	3	40	SG0SPEC	0.16603239578108078	0.0014847844540439002	0.0075721999326051875	0.09587778393724723	1.0
PTBXL	14146	19513	4	40	SG0SPEC	0.14954418386963048	0.001622080832337674	0.008284421228218576	0.09621515929980394	1.0
PTBXL	14146	19513	5	40	SG0SPEC	0.1283982584439594	0.0019936488674521277	0.010294384442204785	0.10032677563126213	1.0
PTBXL	14146	19513	6	40	SG0SPEC	0.15525646490307093	0.002402110717466553	0.011279546756166922	0.09537478771111359	1.0
PTBXL	14146	19513	7	40	SG0SPEC	0.14200237876184071	0.002209341924418029	0.009882977915392853	0.09258588187429645	1.0
PTBXL	14146	19513	8	40	SG0SPEC	0.14065391606964772	0.001639777473893575	0.008025802873960403	0.09039612697847776	1.0
PTBXL	14146	19513	9	40	SG0SPEC	0.14944219911349602	0.0015963287006260333	0.00807670326040078	0.09207009924064437	1.0
PTBXL	14146	19513	10	40	SG0SPEC	0.15153561544866723	0.002228688538697097	0.01197455423886094	0.09407893073895601	1.0
PTBXL	14146	19513	1	100	FD	0.2867189320245595	0.002003520796368046	0.008106211445015502	0.06467506200653594	1.0
PTBXL	14146	19513	2	100	FD	0.26828707881608943	0.0023683815561614196	0.009904794232780968	0.08327536861871239	1.0
PTBXL	14146	19513	3	100	FD	0.3089055153779723	0.0017882660847627267	0.007942505704148823	0.08653158634587328	1.0
PTBXL	14146	19513	4	100	FD	0.35411575340085805	0.001998485364006642	0.008831675326397663	0.10318293916746132	1.0
PTBXL	14146	19513	5	100	FD	0.2815168783354494	0.0024532054501505652	0.011033838966282962	0.0885322510515821	1.0
PTBXL	14146	19513	6	100	FD	0.274480669988564	0.002818134772066244	0.011985614283259102	0.07822371574770622	1.0
PTBXL	14146	19513	7	100	FD	0.2011720701599204	0.0025052142108086092	0.010135778495924947	0.05537528146856339	1.0
PTBXL	14146	19513	8	100	FD	0.34935494580354476	0.002022291805771796	0.008524084632532816	0.07216009210424633	1.0
PTBXL	14146	19513	9	100	FD	0.24482543406625024	0.0019768547991885974	0.008704111556079823	0.07880757197496846	1.0
PTBXL	14146	19513	10	100	FD	0.44217114529488877	0.002640620216366295	0.012750948577630353	0.08547712518748328	1.0
PTBXL	14146	19513	1	100	SG	0.21091674744881458	0.0015598917789565354	0.007899540744753603	0.08306153757766602	1.0
PTBXL	14146	19513	2	100	SG	0.16609957479878545	0.0018179570615497684	0.009616190083848336	0.09918776607024025	1.0
PTBXL	14146	19513	3	100	SG	0.1375847004546818	0.001375153737223741	0.007823893929287796	0.08163649596026683	1.0
PTBXL	14146	19513	4	100	SG	0.18673670901988873	0.001526318568998274	0.008688669584169535	0.10331778290606303	1.0
PTBXL	14146	19513	5	100	SG	0.17196989718676964	0.0018637158863897669	0.01079675646976295	0.10090947593703721	1.0
PTBXL	14146	19513	6	100	SG	0.21050570737015967	0.002207981494148726	0.01179504776214343	0.09903439774310209	1.0
PTBXL	14146	19513	7	100	SG	0.14385239508298941	0.002017255782478077	0.009881157018088713	0.08166186543632953	1.0
PTBXL	14146	19513	8	100	SG	0.23691085872055087	0.0015181518933263197	0.008266503650835508	0.08565529288979004	1.0
PTBXL	14146	19513	9	100	SG	0.15345407224799132	0.0015055247816442199	0.008473023210660974	0.09312981705384964	1.0
PTBXL	14146	19513	10	100	SG	0.15844960066679262	0.0020865765019881075	0.012532998951151411	0.09997374733951415	1.0
PTBXL	14146	19513	1	100	SPEC	0.3447264024361377	0.0022080183282255023	0.008265248873258727	0.08654197228328658	1.0
PTBXL	14146	19513	2	100	SPEC	0.39353212827634076	0.002645570161901024	0.010121631079410866	0.10734948287386605	1.0
PTBXL	14146	19513	3	100	SPEC	0.318113197988966	0.0020185049780521787	0.00810718014769505	0.12406265067557805	1.0
PTBXL	14146	19513	4	100	SPEC	0.4361167401742657	0.002228978083253906	0.00897683831171012	0.12420761010457	1.0
PTBXL	14146	19513	5	100	SPEC	0.4429957073969375	0.0027897244855516327	0.011268833731634124	0.13478426850228353	1.0
PTBXL	14146	19513	6	100	SPEC	0.3230057952906321	0.0030975873887064656	0.01220235503156052	0.10136777633671137	1.0
PTBXL	14146	19513	7	100	SPEC	0.3487957418657564	0.0027226321770464335	0.01032442595808338	0.07442092378606671	1.0
PTBXL	14146	19513	8	100	SPEC	0.3433672581651182	0.002309211324034224	0.008727035460373678	0.09306650192708166	1.0
PTBXL	14146	19513	9	100	SPEC	0.3952000605767076	0.0022233119130116797	0.008919917474351243	0.09895894785561851	1.0
PTBXL	14146	19513	10	100	SPEC	0.2831468501369099	0.002892901624857709	0.01297326956850936	0.08924075449295484	1.0
PTBXL	14146	19513	1	100	SG0SPEC	0.27402868756874327	0.00186856599536779	0.007939459642920418	0.0773213086517582	1.0
PTBXL	14146	19513	2	100	SG0SPEC	0.3165011339979485	0.0022304617390187706	0.009614724244215332	0.09938961346483104	1.0
PTBXL	14146	19513	3	100	SG0SPEC	0.2752038431781846	0.0016462116776160285	0.007862314195427654	0.07766976855613202	1.0
PTBXL	14146	19513	4	100	SG0SPEC	0.3613715455689043	0.001860483487466775	0.008704476393330935	0.10553976692833265	1.0
PTBXL	14146	19513	5	100	SG0SPEC	0.27694167107577417	0.002267133334512374	0.01079098602107477	0.09895439264165579	1.0
PTBXL	14146	19513	6	100	SG0SPEC	0.22339645346503195	0.0026351327105348966	0.011832381523564842	0.09262431687982461	1.0
PTBXL	14146	19513	7	100	SG0SPEC	0.17093012836505111	0.002394620063485141	0.009960960171748365	0.07604993237812029	1.0
PTBXL	14146	19513	8	100	SG0SPEC	0.36521916417202804	0.0018504332426503198	0.008291373589369233	0.0844494201684806	1.0
PTBXL	14146	19513	9	100	SG0SPEC	0.15112758022959294	0.0018215190559182695	0.00844979807452647	0.08918500201799162	1.0
PTBXL	14146	19513	10	100	SG0SPEC	0.17991795596997454	0.0024996145322476746	0.012520831300913294	0.09534247183008382	1.0
PTBXL	14146	19513	1	150	FD	0.35084294135503075	0.0020892492325160455	0.008180844570149642	0.07528196903229546	1.0
PTBXL	14146	19513	2	150	FD	0.3473269944790455	0.0024550085276938203	0.009993187166191205	0.09592413766170547	1.0
PTBXL	14146	19513	3	150	FD	0.7354335199036642	0.0019130615917667822	0.008036295172230331	0.10807759743223819	1.0
PTBXL	14146	19513	4	150	FD	0.35396160227515083	0.0021273132738845488	0.008903783022332032	0.09678432642563427	1.0
PTBXL	14146	19513	5	150	FD	0.5046224424141886	0.002603219570604962	0.01114568597914573	0.10578443338784177	1.0
PTBXL	14146	19513	6	150	FD	0.31030200143443043	0.0030417417884137767	0.012160938195827906	0.1281223260378407	1.0
PTBXL	14146	19513	7	150	FD	0.24959436949916408	0.0025763791269960133	0.010219843428189788	0.04946537172406061	1.0
PTBXL	14146	19513	8	150	FD	0.38069751620720255	0.0021552180523241567	0.008658421417102793	0.06637992347594597	1.0
PTBXL	14146	19513	9	150	FD	0.33379774628076886	0.0022069019760785178	0.00888588918503069	0.09033357504360684	1.0
PTBXL	14146	19513	10	150	FD	0.24496450889949045	0.002760163381617006	0.012848938671740919	0.08166735192196886	1.0
PTBXL	14146	19513	1	150	SG	0.5588463531636411	0.001561488470605266	0.007899596600307437	0.08298425190037778	1.0
PTBXL	14146	19513	2	150	SG	0.1752858072813561	0.0018194184179812873	0.009622252516795847	0.09914281864132973	1.0
PTBXL	14146	19513	3	150	SG	0.1745407178671212	0.0013768578927748655	0.007825264405569058	0.08142230106034298	1.0
PTBXL	14146	19513	4	150	SG	0.1910772043921646	0.0015280214884054377	0.00869170763769363	0.10280956960164903	1.0
PTBXL	14146	19513	5	150	SG	0.1571313201608476	0.0018658048363276818	0.01079655942784018	0.10052460152439514	1.0
PTBXL	14146	19513	6	150	SG	0.21913813396220536	0.002209655819128704	0.011809186524317172	0.09944420878866536	1.0
PTBXL	14146	19513	7	150	SG	0.1580038212130591	0.0020193524682100505	0.009886040611869389	0.08136821532535515	1.0
PTBXL	14146	19513	8	150	SG	0.30478336506539405	0.0015220403790460809	0.00826751279338261	0.08464733705928301	1.0
PTBXL	14146	19513	9	150	SG	0.15247399566433664	0.0015087165138385071	0.008479496566785453	0.09275319248797756	1.0
PTBXL	14146	19513	10	150	SG	0.1243586894565107	0.002088581168764935	0.012540669805118077	0.09985416002921624	1.0
PTBXL	14146	19513	1	150	SPEC	0.6720657925701665	0.002628762632111795	0.008513197192723332	0.14000087126140412	1.0
PTBXL	14146	19513	2	150	SPEC	0.817132255279852	0.0030964951389671792	0.010380943098004757	0.18709743284172636	1.0
PTBXL	14146	19513	3	150	SPEC	1.0666225722280498	0.002566187889548021	0.00843617468082165	0.22295810049754156	1.0
PTBXL	14146	19513	4	150	SPEC	0.9340446233950845	0.002787624172002848	0.0092484447713136	0.17030402450431312	1.0
PTBXL	14146	19513	5	150	SPEC	0.5547161818834975	0.003398587987023356	0.011579710029637017	0.1859606606379767	1.0
PTBXL	14146	19513	6	150	SPEC	0.6488231610566582	0.004169466826791542	0.012778083628301407	0.3332229257572413	1.0
PTBXL	14146	19513	7	150	SPEC	0.4294634966234067	0.0030852978011385495	0.010620708681315545	0.1010795335464382	1.0
PTBXL	14146	19513	8	150	SPEC	0.6766574770449663	0.002802347364767781	0.009112469733101439	0.16533157775817897	1.0
PTBXL	14146	19513	9	150	SPEC	0.7720564508821718	0.0030947527473375704	0.009384042483533184	0.22900155652649606	1.0
PTBXL	14146	19513	10	150	SPEC	0.7401186645356461	0.003493037697232579	0.013284787699193865	0.23072557729338858	1.0
PTBXL	14146	19513	1	150	SG0SPEC	0.2945826125483791	0.0019014645383353772	0.007953314725818022	0.0862587047486158	1.0
PTBXL	14146	19513	2	150	SG0SPEC	0.3309595373168658	0.002293822434263223	0.009635040898047328	0.1030083028261952	1.0
PTBXL	14146	19513	3	150	SG0SPEC	0.39840873008467814	0.0016942935476350481	0.007876818292832552	0.08678575440307487	1.0
PTBXL	14146	19513	4	150	SG0SPEC	0.5003457836266592	0.0019002403359015736	0.00871149641841391	0.11260335711114174	1.0
PTBXL	14146	19513	5	150	SG0SPEC	0.24702701922570391	0.0023229530023828587	0.010788004950663049	0.10926293246847327	1.0
PTBXL	14146	19513	6	150	SG0SPEC	0.22866413735316662	0.002680101638142192	0.01185126512079694	0.10430675391754687	1.0
PTBXL	14146	19513	7	150	SG0SPEC	0.29809091653075453	0.002426740676038431	0.00996839623310942	0.08176107508528178	1.0
PTBXL	14146	19513	8	150	SG0SPEC	0.4376794365412858	0.0018998227950428514	0.008294436963121305	0.09240476400589931	1.0
PTBXL	14146	19513	9	150	SG0SPEC	0.1853630228273561	0.001874912784962018	0.008471398499748472	0.10385262472073027	1.0
PTBXL	14146	19513	10	150	SG0SPEC	0.19935439482692527	0.00253438701590351	0.012544593704792328	0.10035894436697439	1.0
PTBXL	12475	7365	1	40	FD	0.12262862844910964	0.001891607402183845	0.010392522089827229	0.018053564575373268	1.0
PTBXL	12475	7365	2	40	FD	0.2197339692193256	0.0018928068117145319	0.010821540530252494	0.020512559196519797	1.0
PTBXL	12475	7365	3	40	FD	0.18707524856280766	0.0017619164684287343	0.009826376129476571	0.01673273179819403	1.0
PTBXL	12475	7365	4	40	FD	0.1536724391187764	0.0014883309369189412	0.008092496789074376	0.022386265608639166	1.0
PTBXL	12475	7365	5	40	FD	0.15951674474798241	0.001494567566846183	0.008551328896345915	0.010622437940228083	1.0
PTBXL	12475	7365	6	40	FD	0.14681495020547186	0.0018312991498039908	0.009738711114182607	0.02088416998551598	1.0
PTBXL	12475	7365	7	40	FD	0.13890090673905253	0.0018115387747185945	0.010574806594026905	0.024443317814118716	1.0
PTBXL	12475	7365	8	40	FD	0.2220000402511481	0.0017832519340249735	0.011031766454676104	0.015793140172339393	1.0
PTBXL	12475	7365	9	40	FD	0.13654976541762712	0.0015834736541584678	0.00915290819095673	0.014625527980587916	1.0
PTBXL	12475	7365	1	40	SG	0.13205493546172312	0.0016601991938337962	0.01035005781070045	0.01730467254630198	1.0
PTBXL	12475	7365	2	40	SG	0.15078391712166256	0.0016564968999712704	0.010780228814865773	0.02180155994582947	1.0
PTBXL	12475	7365	3	40	SG	0.10030560378749641	0.0015588529417946868	0.009790170246423006	0.016154325348816802	1.0
PTBXL	12475	7365	4	40	SG	0.13832233472160227	0.0013041820227523697	0.008060139409386696	0.019306791493069974	1.0
PTBXL	12475	7365	5	40	SG	0.16397956250346538	0.0013190741983691709	0.008523098583338653	0.013084684016533387	1.0
PTBXL	12475	7365	6	40	SG	0.12504278137319166	0.0016026476333409038	0.00969562380519251	0.019308163216008728	1.0
PTBXL	12475	7365	7	40	SG	0.14445339105902547	0.0015982804243741277	0.010536463921214526	0.021657314588276882	1.0
PTBXL	12475	7365	8	40	SG	0.11111581099776513	0.0015739702385754082	0.010995911265125792	0.016583303902461828	1.0
PTBXL	12475	7365	9	40	SG	0.12159473545058552	0.001401365215031239	0.009121880995124254	0.01584066320659071	1.0
PTBXL	12475	7365	1	40	SPEC	0.12694720600952944	0.0019418110208937161	0.010466752118000735	0.019675328553020725	1.0
PTBXL	12475	7365	2	40	SPEC	0.2460161371236539	0.0019455921269031012	0.010903803378145524	0.021216380297458728	1.0
PTBXL	12475	7365	3	40	SPEC	0.1604924936562745	0.0018076417873484688	0.009881567991895365	0.018246978695063684	1.0
PTBXL	12475	7365	4	40	SPEC	0.162214734695881	0.001529386508092044	0.008143096453408388	0.025150327748238745	1.0
PTBXL	12475	7365	5	40	SPEC	0.21282574128081166	0.0015328373818757261	0.008604905607595066	0.011335327388684764	1.0
PTBXL	12475	7365	6	40	SPEC	0.14921477098748204	0.0018825582872797337	0.009805655425472444	0.023034985035927873	1.0
PTBXL	12475	7365	7	40	SPEC	0.15032063567452913	0.0018578082149365057	0.01064524990836711	0.026974804326570515	1.0
PTBXL	12475	7365	8	40	SPEC	0.17307087758990006	0.0018302485497424276	0.011101864945981636	0.017383540578515745	1.0
PTBXL	12475	7365	9	40	SPEC	0.1285986348811996	0.00162405408432567	0.009207429382298493	0.01583360408568651	1.0
PTBXL	12475	7365	1	40	SG0SPEC	0.12597323621101342	0.0018985985275610118	0.010380799421327669	0.01830902987416032	1.0
PTBXL	12475	7365	2	40	SG0SPEC	0.18110847664570875	0.0019004884977694104	0.0107960337697695	0.021572272033191214	1.0
PTBXL	12475	7365	3	40	SG0SPEC	0.24392625667250986	0.0017720497098579714	0.009846421707159374	0.01666869841258396	1.0
PTBXL	12475	7365	4	40	SG0SPEC	0.16406280210487817	0.0014941585193836923	0.008100934980693838	0.02200497223982108	1.0
PTBXL	12475	7365	5	40	SG0SPEC	0.15142942815947433	0.0015044731752778763	0.008550900624133342	0.010913931986661062	1.0
PTBXL	12475	7365	6	40	SG0SPEC	0.17047509996334154	0.001841463851168779	0.009738862573268486	0.0208039578782924	1.0
PTBXL	12475	7365	7	40	SG0SPEC	0.13718326746183812	0.0018203874810022763	0.010568817096658493	0.02429331349317268	1.0
PTBXL	12475	7365	8	40	SG0SPEC	0.19331182185756063	0.001788346669473389	0.01102240962156117	0.015763785060630912	1.0
PTBXL	12475	7365	9	40	SG0SPEC	0.1531294452914812	0.001591192180475027	0.009160942814721072	0.014226849937640862	1.0
PTBXL	12475	7365	1	100	FD	0.3299585178328753	0.002600392346539862	0.01126901879546254	0.09161752087799456	1.0
PTBXL	12475	7365	2	100	FD	0.22025226247557467	0.0024680412116663097	0.011513962125588082	0.11436618692899468	1.0
PTBXL	12475	7365	3	100	FD	0.3089154257897803	0.0021472840914038937	0.010068357465990585	0.07909440164269083	1.0
PTBXL	12475	7365	4	100	FD	0.22946638451694792	0.0019323751479582256	0.008402338564778422	0.09566554717218256	1.0
PTBXL	12475	7365	5	100	FD	0.4084725001825938	0.001905529921027182	0.008997351196762362	0.10969021505886148	1.0
PTBXL	12475	7365	6	100	FD	0.19352200501018996	0.002228117767506317	0.010213504183621321	0.08814315449764588	1.0
PTBXL	12475	7365	7	100	FD	0.2904698004482485	0.0023475233742813626	0.010971544688867314	0.12084625205037317	1.0
PTBXL	12475	7365	8	100	FD	0.26746628789473625	0.0024267874931443805	0.011782679980925045	0.11214546016854166	1.0
PTBXL	12475	7365	9	100	FD	0.4072005067436816	0.0019895762022788073	0.009553225506610396	0.074930055541139	1.0
PTBXL	12475	7365	1	100	SG	0.23658394402927535	0.001765594741744168	0.01081845509427994	0.04283536851827563	1.0
PTBXL	12475	7365	2	100	SG	0.14417909416176483	0.0017285813231800757	0.011235392500367137	0.05040738378515345	1.0
PTBXL	12475	7365	3	100	SG	0.22017142122807376	0.0016024535552721965	0.009885491109081965	0.04318132026221744	1.0
PTBXL	12475	7365	4	100	SG	0.23004971494415588	0.0013575518207658292	0.008147048577054642	0.0497628552147731	1.0
PTBXL	12475	7365	5	100	SG	0.18744585453488766	0.0013550418930172161	0.008802168068329666	0.054079993909094334	1.0
PTBXL	12475	7365	6	100	SG	0.120746137672257	0.0016567846362889218	0.010063240421792586	0.046342038470339346	1.0
PTBXL	12475	7365	7	100	SG	0.17673011478339393	0.0016601305417149573	0.010828642610278152	0.04435688076809876	1.0
PTBXL	12475	7365	8	100	SG	0.1496401302076058	0.0016895432072800381	0.011536075116739914	0.05095630492341391	1.0
PTBXL	12475	7365	9	100	SG	0.20640985577095472	0.0014593823472162655	0.009321852270018142	0.05016304340392394	1.0
PTBXL	12475	7365	1	100	SPEC	0.3931645011479733	0.0030115124163841737	0.011594339908711638	0.12613691298495008	1.0
PTBXL	12475	7365	2	100	SPEC	0.5300904086750342	0.0028054737399149958	0.011747726103720766	0.15397892427765494	1.0
PTBXL	12475	7365	3	100	SPEC	0.30845963848379404	0.0024377322095847148	0.010240823617061618	0.10174638903702297	1.0
PTBXL	12475	7365	4	100	SPEC	0.37361957733547424	0.0022451522743751695	0.008597760858780668	0.1247008698474979	1.0
PTBXL	12475	7365	5	100	SPEC	1.4989448218371582	0.0021892559859001586	0.009159696847275101	0.14681371806105298	1.0
PTBXL	12475	7365	6	100	SPEC	0.38701814962435127	0.0024740944879368667	0.010371863970483914	0.11570175072518997	1.0
PTBXL	12475	7365	7	100	SPEC	0.421950571394014	0.0027582651968480285	0.011139053393235194	0.20164494320723156	1.0
PTBXL	12475	7365	8	100	SPEC	0.3131571364881486	0.0028258380104106925	0.011989973632183603	0.16139643182544064	1.0
PTBXL	12475	7365	9	100	SPEC	0.30434480646811335	0.00227880991102571	0.009710526684562843	0.09868032503296317	1.0
PTBXL	12475	7365	1	100	SG0SPEC	0.26817235075729157	0.0021982875055668177	0.01072985412581127	0.05669608908048403	1.0
PTBXL	12475	7365	2	100	SG0SPEC	0.19876948050186527	0.002099553914846138	0.01118900474283961	0.054949827904669464	1.0
PTBXL	12475	7365	3	100	SG0SPEC	0.3015955404241397	0.00190525100085299	0.009979934319768404	0.04786803381002669	1.0
PTBXL	12475	7365	4	100	SG0SPEC	0.20269342342437022	0.0016382698605664054	0.00820165627082373	0.06634749614237166	1.0
PTBXL	12475	7365	5	100	SG0SPEC	0.29195992872307813	0.0016450208851775932	0.00878445881995066	0.06827520065540704	1.0
PTBXL	12475	7365	6	100	SG0SPEC	0.1732405806120228	0.0019943394523083435	0.010081469812648068	0.05925416517995892	1.0
PTBXL	12475	7365	7	100	SG0SPEC	0.16019041056655856	0.0019838392264106977	0.010901753032457022	0.06610209033624508	1.0
PTBXL	12475	7365	8	100	SG0SPEC	0.18864197506531805	0.0020531272032111194	0.01151849118765263	0.07508899000591523	1.0
PTBXL	12475	7365	9	100	SG0SPEC	0.3244377783049523	0.0017629381699099654	0.009358172100647766	0.057629371450500004	1.0
PTBXL	12475	7365	1	150	FD	0.32380445731921026	0.0028700760824626444	0.011400924395733963	0.10440285028378975	1.0
PTBXL	12475	7365	2	150	FD	0.41832989331796827	0.0026091281650178154	0.011673268544017323	0.13985341311994204	1.0
PTBXL	12475	7365	3	150	FD	0.4856127558759371	0.00239736596053596	0.010213750691989204	0.11329599607895825	1.0
PTBXL	12475	7365	4	150	FD	0.32701772664691786	0.0021030109387109803	0.0085281642506465	0.0970299919863087	1.0
PTBXL	12475	7365	5	150	FD	1.4319786609615144	0.002084363452128693	0.009110253856339214	0.14008121814239566	1.0
PTBXL	12475	7365	6	150	FD	0.4386025336233084	0.00233579450308205	0.01030350667592204	0.09574756303724402	1.0
PTBXL	12475	7365	7	150	FD	0.7064888908521887	0.0027518307099763917	0.011185551617390715	0.17580991128056822	1.0
PTBXL	12475	7365	8	150	FD	0.3354649122971953	0.0027824294507388108	0.011987160420809937	0.13950740254360428	1.0
PTBXL	12475	7365	9	150	FD	0.20770600276744866	0.0022135615637542913	0.009608286635242803	0.0837972107079056	1.0
PTBXL	12475	7365	1	150	SG	0.2504901201891047	0.0017659699739147432	0.010829537868843983	0.04357293952907194	1.0
PTBXL	12475	7365	2	150	SG	0.7633795067963424	0.0017307660068341959	0.01123587959917819	0.051397977228122387	1.0
PTBXL	12475	7365	3	150	SG	0.1737046940532516	0.0016048315735785487	0.00988219613511068	0.04343517283295672	1.0
PTBXL	12475	7365	4	150	SG	0.20271345530213417	0.0013577018587749247	0.008148064681093989	0.050187518092823055	1.0
PTBXL	12475	7365	5	150	SG	1.0810822488673195	0.0013556303020830442	0.00880001320885987	0.056938270051065346	1.0
PTBXL	12475	7365	6	150	SG	0.3822053551176811	0.0016577654667348802	0.010061912049211606	0.04794083876499925	1.0
PTBXL	12475	7365	7	150	SG	0.16907149362386426	0.0016616536096218846	0.010833533364541417	0.04689118865834823	1.0
PTBXL	12475	7365	8	150	SG	0.15973356170436884	0.001689026502922244	0.011533794416416375	0.0529846446298701	1.0
PTBXL	12475	7365	9	150	SG	0.16031140950853962	0.0014591906727265472	0.009336695978916756	0.05055437383115153	1.0
PTBXL	12475	7365	1	150	SPEC	0.5097551728058061	0.00427981419718429	0.012245841106498226	0.18785280760641151	1.0
PTBXL	12475	7365	2	150	SPEC	0.7230560104264212	0.003645731729464575	0.012223725145695755	0.3443109278126624	1.0
PTBXL	12475	7365	3	150	SPEC	0.883865931646906	0.003423252340950972	0.01066385237987702	0.2528856872962601	1.0
PTBXL	12475	7365	4	150	SPEC	0.572171714521169	0.00304261024097395	0.009016599728241568	0.22370732628584525	1.0
PTBXL	12475	7365	5	150	SPEC	0.6799998192064156	0.0028753596004835132	0.009439506959375881	0.2505215680870202	1.0
PTBXL	12475	7365	6	150	SPEC	0.8578289785162967	0.0032101563634687894	0.010679238491115439	0.24976647392996498	1.0
PTBXL	12475	7365	7	150	SPEC	0.5864581906496396	0.004138504560967908	0.011757924194333857	0.27275047099491323	1.0
PTBXL	12475	7365	8	150	SPEC	0.634778970829441	0.0039775166015038185	0.01245017596227066	0.254868144456152	1.0
PTBXL	12475	7365	9	150	SPEC	1.1092480315371767	0.003130996344330002	0.010014383098227364	0.16692846289628624	1.0
PTBXL	12475	7365	1	150	SG0SPEC	0.25475647914620075	0.002252005621129796	0.010781316177828043	0.07029554564712126	1.0
PTBXL	12475	7365	2	150	SG0SPEC	0.306698895046225	0.002149523873430764	0.011203663574309523	0.07930385687136815	1.0
PTBXL	12475	7365	3	150	SG0SPEC	0.32859718486103484	0.001978162111696359	0.009995621058628048	0.09968305728138348	1.0
PTBXL	12475	7365	4	150	SG0SPEC	0.36318818588472024	0.0016766043327453542	0.008218173059350742	0.07463383240726719	1.0
PTBXL	12475	7365	5	150	SG0SPEC	0.34193840035021955	0.0016854073273725701	0.00879205229948869	0.0920902835250301	1.0
PTBXL	12475	7365	6	150	SG0SPEC	0.20677991850114677	0.0020258981747763804	0.010097757750450933	0.07731404604207669	1.0
PTBXL	12475	7365	7	150	SG0SPEC	0.22870739108513996	0.0020838903656190504	0.010914914419546028	0.1327734924787369	1.0
PTBXL	12475	7365	8	150	SG0SPEC	0.3202452634585667	0.0021214967307229852	0.01153613744035603	0.12882036650475143	1.0
PTBXL	12475	7365	9	150	SG0SPEC	0.4296536547528426	0.0018084743610378813	0.009383970150162551	0.07235736682535761	1.0
PTBXL	14647	7777	1	40	FD	0.16258816262782336	0.002423038223462534	0.013691113465495603	0.0921497912549399	1.0
PTBXL	14647	7777	2	40	FD	0.16677076979790006	0.0025568178498423556	0.014144363363067704	0.07539670957716883	1.0
PTBXL	14647	7777	3	40	FD	0.22623694518169263	0.0024336750434659385	0.013425006518145044	0.08379665715012638	1.0
PTBXL	14647	7777	4	40	FD	0.14949664129547194	0.00248550450144853	0.013734456606732677	0.0930954521149635	1.0
PTBXL	14647	7777	5	40	FD	0.18782418752125368	0.002365141185247851	0.013526895276031249	0.08091698347637792	1.0
PTBXL	14647	7777	6	40	FD	0.19877686340774275	0.002244862277892266	0.013820880040721791	0.07731961599583065	1.0
PTBXL	14647	7777	7	40	FD	0.208675071287364	0.002206628150203816	0.013410550059294372	0.07503462627736893	1.0
PTBXL	14647	7777	8	40	FD	0.15698532490997472	0.0021550499944140897	0.01300632510226213	0.07978886353387392	1.0
PTBXL	14647	7777	9	40	FD	0.16215944838610785	0.0022640543568280625	0.013164791939378952	0.07348389057271879	1.0
PTBXL	14647	7777	1	40	SG	0.1439117427074633	0.0021074704672756498	0.013650625773396714	0.09018957671549205	1.0
PTBXL	14647	7777	2	40	SG	0.13308901404955942	0.0022250423296427315	0.014100680058274128	0.07760133657300163	1.0
PTBXL	14647	7777	3	40	SG	0.3349327612143006	0.0021132408989311163	0.013379451518193426	0.08363550572174111	1.0
PTBXL	14647	7777	4	40	SG	0.14952400700827828	0.0021523122306483767	0.013688454083974986	0.09137927661428574	1.0
PTBXL	14647	7777	5	40	SG	0.17273671519460904	0.002042182091937091	0.013488785100243627	0.0808611601580245	1.0
PTBXL	14647	7777	6	40	SG	0.2879213470161527	0.0019534162737673984	0.013802732083253005	0.07947107320529562	1.0
PTBXL	14647	7777	7	40	SG	0.1413271696210116	0.0019281597177539858	0.013393918742894879	0.0774965963198606	1.0
PTBXL	14647	7777	8	40	SG	0.15976469204551572	0.0018824530806604682	0.012993854423849331	0.08063699797060923	1.0
PTBXL	14647	7777	9	40	SG	0.16640445018279415	0.001972530829431391	0.01313529275433746	0.0751123620333878	1.0
PTBXL	14647	7777	1	40	SPEC	0.16413232556657775	0.002493305092274138	0.013751697780837242	0.09637353752117614	1.0
PTBXL	14647	7777	2	40	SPEC	0.1737334191533708	0.0026305896219436012	0.014208907068369248	0.07817905972167824	1.0
PTBXL	14647	7777	3	40	SPEC	0.1677877709323005	0.0025059757108533707	0.013485552195367005	0.08716130921459957	1.0
PTBXL	14647	7777	4	40	SPEC	0.15492634483633858	0.0025600575236869607	0.013794209171728107	0.09726180671473823	1.0
PTBXL	14647	7777	5	40	SPEC	0.1997525023496031	0.0024375974913720924	0.01358496948395206	0.08434443649456014	1.0
PTBXL	14647	7777	6	40	SPEC	0.18665409287185178	0.002310349459756694	0.01387743945717158	0.08025274183114736	1.0
PTBXL	14647	7777	7	40	SPEC	0.13927984711922733	0.0022683229667018693	0.013468456067076291	0.07765821365010982	1.0
PTBXL	14647	7777	8	40	SPEC	0.17841321867290127	0.002216368801583751	0.013054876495171437	0.0827149767084591	1.0
PTBXL	14647	7777	9	40	SPEC	0.16834761934297093	0.002328992267034327	0.01321882961541811	0.07640057869483186	1.0
PTBXL	14647	7777	1	40	SG0SPEC	0.16177191687269532	0.0024279188713793396	0.013732369681050774	0.0924120260422372	1.0
PTBXL	14647	7777	2	40	SG0SPEC	0.16203314353145246	0.002564561759555146	0.014179724465214824	0.07618787347286089	1.0
PTBXL	14647	7777	3	40	SG0SPEC	0.24485576157484473	0.0024400137130240634	0.013461538023378433	0.08434011951421531	1.0
PTBXL	14647	7777	4	40	SG0SPEC	0.1646396442689314	0.0024901856719947314	0.013770844053622082	0.093462304244967	1.0
PTBXL	14647	7777	5	40	SG0SPEC	0.1760268509546536	0.0023681114377264636	0.013572059935367909	0.08131769345154444	1.0
PTBXL	14647	7777	6	40	SG0SPEC	0.20365209611306268	0.0022498904964413455	0.013858518554694853	0.07836654394311195	1.0
PTBXL	14647	7777	7	40	SG0SPEC	0.2202081780006708	0.0022121792065623817	0.013443341553501265	0.07620101920289711	1.0
PTBXL	14647	7777	8	40	SG0SPEC	0.16969531880092242	0.0021596919759849327	0.013041410661182763	0.08054720099282754	1.0
PTBXL	14647	7777	9	40	SG0SPEC	0.16337456881426576	0.0022679202392912935	0.013195133750219926	0.07404664933447888	1.0
PTBXL	14647	7777	1	100	FD	0.24837430744387629	0.0028534708266632824	0.013877609635892376	0.11386937639571582	1.0
PTBXL	14647	7777	2	100	FD	0.30434839174627526	0.002889595978617182	0.014381507037040157	0.10044745795515572	1.0
PTBXL	14647	7777	3	100	FD	0.23131516200298943	0.0028420420062303022	0.01351763039043503	0.08944869844524057	1.0
PTBXL	14647	7777	4	100	FD	0.2999863777465508	0.0029557214636685572	0.013836263371478311	0.10447796696851848	1.0
PTBXL	14647	7777	5	100	FD	0.32511874575340355	0.002755631424704111	0.013537924907194158	0.09662842471567512	1.0
PTBXL	14647	7777	6	100	FD	0.2833347813237699	0.0026470888388162687	0.014119583382776	0.10781123578377913	1.0
PTBXL	14647	7777	7	100	FD	0.24042750305791405	0.002635882904921011	0.013647258429363377	0.0913195048460526	1.0
PTBXL	14647	7777	8	100	FD	0.209054041062362	0.002600292289066177	0.013391390980061074	0.08697131402519594	1.0
PTBXL	14647	7777	9	100	FD	0.26082651988483035	0.0026894772320652334	0.013399750963820534	0.08953616419623184	1.0
PTBXL	14647	7777	1	100	SG	0.1966239507270259	0.002246223628705569	0.013649522521628769	0.11669450854622673	1.0
PTBXL	14647	7777	2	100	SG	0.15315878473084987	0.002337469988046503	0.014151530497027245	0.09324249574356848	1.0
PTBXL	14647	7777	3	100	SG	0.25971417856026957	0.0022265990509558985	0.013307955107323502	0.10230677123429928	1.0
PTBXL	14647	7777	4	100	SG	0.19427329729802206	0.0023039523543956844	0.013675588357103113	0.11367610680009549	1.0
PTBXL	14647	7777	5	100	SG	0.21136095665562943	0.0021598820359705665	0.013352375011873965	0.10064495084676514	1.0
PTBXL	14647	7777	6	100	SG	0.15809669954871217	0.0020814411686484757	0.013947991004470861	0.1043728209480778	1.0
PTBXL	14647	7777	7	100	SG	0.17320103797941988	0.0020453052919992176	0.013457511750616435	0.08511271512494463	1.0
PTBXL	14647	7777	8	100	SG	0.1637295509448058	0.0020083561930853734	0.013212754952673758	0.097709568496176	1.0
PTBXL	14647	7777	9	100	SG	0.17543063500315756	0.0020894646390264542	0.0132158510580469	0.09419225125075764	1.0
PTBXL	14647	7777	1	100	SPEC	0.28390045293165916	0.0030713525221522206	0.014033162865512748	0.12234869692645678	1.0
PTBXL	14647	7777	2	100	SPEC	0.4466251310089032	0.0030986775498266002	0.014525353544651462	0.11868558200885986	1.0
PTBXL	14647	7777	3	100	SPEC	0.2793037678215477	0.0030778603920855055	0.01365086115774666	0.1044543577489889	1.0
PTBXL	14647	7777	4	100	SPEC	0.3790569194762095	0.0031997601539250128	0.013953481093303513	0.11301234485558595	1.0
PTBXL	14647	7777	5	100	SPEC	0.36171127928664615	0.002991101206410673	0.013693176297806873	0.10232692396298858	1.0
PTBXL	14647	7777	6	100	SPEC	0.31398297430886957	0.0028554575146631533	0.014257468816082478	0.13196765140417305	1.0
PTBXL	14647	7777	7	100	SPEC	0.3563475185763763	0.0028623142360684334	0.013798995995619168	0.12841364097729807	1.0
PTBXL	14647	7777	8	100	SPEC	0.6029001663630009	0.0028273715590751837	0.013535753748136802	0.10384369867411841	1.0
PTBXL	14647	7777	9	100	SPEC	0.3107401790194805	0.0029092148484985646	0.013541777626128118	0.10828261804294849	1.0
PTBXL	14647	7777	1	100	SG0SPEC	0.19306720778043251	0.002714166125489847	0.0137271193937574	0.11147485141182671	1.0
PTBXL	14647	7777	2	100	SG0SPEC	0.20844216521908523	0.0028144078547892633	0.014247131677554085	0.09138478981813146	1.0
PTBXL	14647	7777	3	100	SG0SPEC	0.23521851821833628	0.002693327483289545	0.013426271808607015	0.09655866585845105	1.0
PTBXL	14647	7777	4	100	SG0SPEC	0.377611384596351	0.002788391407599978	0.013789051974794646	0.11379020458034149	1.0
PTBXL	14647	7777	5	100	SG0SPEC	0.24971985149361112	0.0026132773417953826	0.013494256571145358	0.09643195756886425	1.0
PTBXL	14647	7777	6	100	SG0SPEC	0.2324254125890714	0.0025341390286185	0.014003927626868288	0.09479376095275276	1.0
PTBXL	14647	7777	7	100	SG0SPEC	0.16686095974752865	0.002450140319527132	0.013564769022023818	0.07316685105311234	1.0
PTBXL	14647	7777	8	100	SG0SPEC	0.2018071688774248	0.002425971418210656	0.013248721453976537	0.09043102731404816	1.0
PTBXL	14647	7777	9	100	SG0SPEC	0.2523306960642869	0.002515573996573104	0.013304102241911466	0.08805035581740345	1.0
PTBXL	14647	7777	1	150	FD	0.44850475803930956	0.0030363036343906686	0.013940017681012502	0.13034491206978746	1.0
PTBXL	14647	7777	2	150	FD	0.40041559642289104	0.0030382020685986934	0.014444089857492135	0.11857483180975381	1.0
PTBXL	14647	7777	3	150	FD	0.29005294593694725	0.0029450994784205892	0.013585177524103077	0.0949230600924027	1.0
PTBXL	14647	7777	4	150	FD	0.23174111906985306	0.0030821754075208312	0.013925845566587162	0.10441985701771635	1.0
PTBXL	14647	7777	5	150	FD	0.3175167261265235	0.002869749360140226	0.013659975476290418	0.08980912561205141	1.0
PTBXL	14647	7777	6	150	FD	0.34589904769676433	0.0027795680241315492	0.014173624650027552	0.12546772295275896	1.0
PTBXL	14647	7777	7	150	FD	0.27667090365251057	0.0027629913937283843	0.01371157516256813	0.12314725838707544	1.0
PTBXL	14647	7777	8	150	FD	0.40494937017496235	0.002709895362751783	0.013461228168089605	0.09844594888044057	1.0
PTBXL	14647	7777	9	150	FD	0.2603499461522586	0.0028050161580641113	0.013504234835907184	0.10333753271611407	1.0
PTBXL	14647	7777	1	150	SG	0.19217554580928653	0.0022473814073089393	0.013660032533954009	0.11742528706098473	1.0
PTBXL	14647	7777	2	150	SG	0.17543662870445315	0.002339454974670038	0.014159235192645078	0.09320394124922819	1.0
PTBXL	14647	7777	3	150	SG	0.3937775745071982	0.0022281416462629797	0.01331021098435036	0.10258230667378318	1.0
PTBXL	14647	7777	4	150	SG	0.16932348191062074	0.0023054545481903757	0.013673173021978107	0.11379025072109486	1.0
PTBXL	14647	7777	5	150	SG	0.20003481489306518	0.002161331612816082	0.01334850672121577	0.10071955306360664	1.0
PTBXL	14647	7777	6	150	SG	0.2511482060688122	0.0020810476034920492	0.013951525390758985	0.10420461251299001	1.0
PTBXL	14647	7777	7	150	SG	0.18945038566914668	0.002045350595966987	0.013457110667187099	0.0858266943427831	1.0
PTBXL	14647	7777	8	150	SG	0.1589046222409397	0.002008990806735485	0.013207095215784028	0.09786482351391187	1.0
PTBXL	14647	7777	9	150	SG	0.23034031018060863	0.002089638402006976	0.0132180674748277	0.09366840702595343	1.0
PTBXL	14647	7777	1	150	SPEC	0.8804715740507428	0.004070381610680903	0.014324833911400905	0.3283970651991658	1.0
PTBXL	14647	7777	2	150	SPEC	0.6432395064724207	0.0039524280248182725	0.014846486616677689	0.22411346893291373	1.0
PTBXL	14647	7777	3	150	SPEC	0.5741480207103966	0.0036394909267942594	0.013918488951868079	0.15751904304359848	1.0
PTBXL	14647	7777	4	150	SPEC	0.4567819023745348	0.0037522764194333194	0.014267774600325732	0.17201495760344754	1.0
PTBXL	14647	7777	5	150	SPEC	0.3946148885588653	0.003457550079302498	0.014064323301312222	0.15445979026673295	1.0
PTBXL	14647	7777	6	150	SPEC	0.479168144770753	0.0034234130177261527	0.014524838218250513	0.23538731890946918	1.0
PTBXL	14647	7777	7	150	SPEC	0.4554483110861514	0.0033622744431766644	0.013979729713523521	0.23542643385488696	1.0
PTBXL	14647	7777	8	150	SPEC	0.3997539937134555	0.0032598451681227383	0.013730922761360788	0.18453760100534186	1.0
PTBXL	14647	7777	9	150	SPEC	0.5812974844921411	0.0034845668418510907	0.013872729285546132	0.2539352700446838	1.0
PTBXL	14647	7777	1	150	SG0SPEC	0.26831785520425566	0.0027527395686923225	0.013744889712777479	0.12415934488845778	1.0
PTBXL	14647	7777	2	150	SG0SPEC	0.26708072566683405	0.0028600237755111173	0.014259479397896803	0.09634645159310282	1.0
PTBXL	14647	7777	3	150	SG0SPEC	0.297579893929322	0.002730387426393881	0.01343366390376198	0.10045593666929391	1.0
PTBXL	14647	7777	4	150	SG0SPEC	0.2838646097989036	0.0028160312016085333	0.013801866717677101	0.12145496475055098	1.0
PTBXL	14647	7777	5	150	SG0SPEC	0.25509358843727753	0.0026605885136397026	0.013495285355469212	0.09819373933478602	1.0
PTBXL	14647	7777	6	150	SG0SPEC	0.36618449137632003	0.0025619202018444596	0.014002676880653993	0.09658844423135202	1.0
PTBXL	14647	7777	7	150	SG0SPEC	0.3327674280617514	0.002465838801989974	0.013568570113220041	0.07865304417767212	1.0
PTBXL	14647	7777	8	150	SG0SPEC	0.23952360582329243	0.0024431356057130343	0.01326608041476825	0.09335031698647267	1.0
PTBXL	14647	7777	9	150	SG0SPEC	0.26772930055474115	0.0025221216272354324	0.013305022525710792	0.09596327798906222	1.0
PTBXL	7692	6474	1	40	FD	0.10835209210120901	0.0017464448754172892	0.015379967774778257	0.03991400683204767	1.0
PTBXL	7692	6474	2	40	FD	0.12677988034803522	0.001815065718480724	0.016105318712144642	0.036163679298660566	1.0
PTBXL	7692	6474	3	40	FD	0.11985895249333078	0.0014915657255540845	0.013174078550840275	0.03534979389864593	1.0
PTBXL	7692	6474	4	40	FD	0.1042581975923597	0.0018165629275168804	0.015376697272073796	0.04360493937890043	1.0
PTBXL	7692	6474	5	40	FD	0.16273499665852392	0.001638094859422384	0.013527522801124825	0.04178377812253085	1.0
PTBXL	7692	6474	6	40	FD	0.14317207285815853	0.0017463396239529051	0.01526935661802747	0.04614860073967957	1.0
PTBXL	7692	6474	7	40	FD	0.1248153738687283	0.0015578118262186795	0.013995315235542231	0.03733223776884004	1.0
PTBXL	7692	6474	8	40	FD	0.12995860555414626	0.001801536395231425	0.01583683604901173	0.03504938612754528	1.0
PTBXL	7692	6474	9	40	FD	0.09483823264323468	0.0018203639936040267	0.01556831118059138	0.03773257572735315	1.0
PTBXL	7692	6474	10	40	FD	0.14299815702119018	0.0015174015446843272	0.012566359809621423	0.04516601268875346	1.0
PTBXL	7692	6474	1	40	SG	0.10149558093034612	0.001595601655551445	0.015403230743487243	0.034210324506451686	1.0
PTBXL	7692	6474	2	40	SG	0.08245961251466584	0.0016518271640306042	0.01613463471443166	0.03031667079611088	1.0
PTBXL	7692	6474	3	40	SG	0.08038066385423642	0.0013633701714910542	0.013196805096328982	0.02924223057344584	1.0
PTBXL	7692	6474	4	40	SG	0.3508797838762613	0.0016487463579308546	0.015398708609568977	0.03709994272229381	1.0
PTBXL	7692	6474	5	40	SG	0.11094729180136302	0.001489748540749005	0.013540168098896816	0.03506056130079322	1.0
PTBXL	7692	6474	6	40	SG	0.10311132860047027	0.0015901932623049561	0.015283863288513463	0.04022791470425484	1.0
PTBXL	7692	6474	7	40	SG	0.10002511355568788	0.001412795590404148	0.014019237584971058	0.0332355853623654	1.0
PTBXL	7692	6474	8	40	SG	0.0888433376789512	0.0016424911235433728	0.01586573493897799	0.03003288064726245	1.0
PTBXL	7692	6474	9	40	SG	0.0888381580654873	0.0016575898172054243	0.015594582540806286	0.032064799868794715	1.0
PTBXL	7692	6474	10	40	SG	0.11708693264439164	0.0013776163329961748	0.012580170827726422	0.03926630663753103	1.0
PTBXL	7692	6474	1	40	SPEC	0.13243608522430012	0.0017802067312307807	0.01544096748863727	0.043805595162514435	1.0
PTBXL	7692	6474	2	40	SPEC	0.1504482643315024	0.001851419507741416	0.016166456583796323	0.039632613004618684	1.0
PTBXL	7692	6474	3	40	SPEC	0.14970514738915774	0.0015198334902404398	0.013222685212364122	0.03888009063736468	1.0
PTBXL	7692	6474	4	40	SPEC	0.1307708764077602	0.001853415369902008	0.015436154416397048	0.0479196253556057	1.0
PTBXL	7692	6474	5	40	SPEC	0.15168065248578325	0.0016718252729317484	0.013581985675649328	0.04572506137348235	1.0
PTBXL	7692	6474	6	40	SPEC	0.15832703773339352	0.0017811394013851425	0.015330600155785832	0.04982285527991693	1.0
PTBXL	7692	6474	7	40	SPEC	0.13380837442935653	0.0015899187836893622	0.01404791782526162	0.04060189427232244	1.0
PTBXL	7692	6474	8	40	SPEC	0.13170706074847885	0.0018368521254238704	0.015896169246064965	0.03820521562532363	1.0
PTBXL	7692	6474	9	40	SPEC	0.105310267290206	0.00185603905268998	0.01562442751489963	0.04130718667562082	1.0
PTBXL	7692	6474	10	40	SPEC	0.16035269154785373	0.0015485431206509548	0.012615846862216206	0.048880209812250726	1.0
PTBXL	7692	6474	1	40	SG0SPEC	0.11283673893176792	0.0017502815415798502	0.015402464936238555	0.03834358105057535	1.0
PTBXL	7692	6474	2	40	SG0SPEC	0.1140131029868457	0.0018201337461725994	0.01614045212288082	0.034785552922174855	1.0
PTBXL	7692	6474	3	40	SG0SPEC	0.11391465577085044	0.001495648935666709	0.01320200226008457	0.03380258862259226	1.0
PTBXL	7692	6474	4	40	SG0SPEC	0.09976400473074795	0.0018191207777260433	0.015403473282033222	0.04232646393869213	1.0
PTBXL	7692	6474	5	40	SG0SPEC	0.18106357159652167	0.0016400554934523162	0.013548820512815868	0.04025190466947693	1.0
PTBXL	7692	6474	6	40	SG0SPEC	0.13829911571497522	0.0017514278679490126	0.015288740429888857	0.04507150197123721	1.0
PTBXL	7692	6474	7	40	SG0SPEC	0.12505200720518875	0.0015613327278875897	0.014022193153608113	0.036076858687067184	1.0
PTBXL	7692	6474	8	40	SG0SPEC	0.12344914674661524	0.0018084136636892765	0.01587046174679902	0.033959717866848656	1.0
PTBXL	7692	6474	9	40	SG0SPEC	0.09717102877933019	0.0018242399480800408	0.015607774047522473	0.03660374553246627	1.0
PTBXL	7692	6474	10	40	SG0SPEC	0.12744845362481513	0.0015204138777031842	0.012589901222571968	0.04420878746555331	1.0
PTBXL	7692	6474	1	100	FD	0.3030408835902859	0.0023274149325259756	0.015803302671867442	0.08109240431088309	1.0
PTBXL	7692	6474	2	100	FD	0.26163464148775695	0.0022720713214990887	0.01633185355732718	0.08803375386681442	1.0
PTBXL	7692	6474	3	100	FD	0.27552609797184613	0.001948821548270985	0.013439797972242071	0.07219849278944782	1.0
PTBXL	7692	6474	4	100	FD	0.26435095961945415	0.0023523940228982504	0.01587626347867705	0.07492488997861005	1.0
PTBXL	7692	6474	5	100	FD	0.31170957944938094	0.0022401881635587028	0.01401262134507784	0.08428523549559848	1.0
PTBXL	7692	6474	6	100	FD	0.2634988010996379	0.0022833717465160024	0.015733744860105592	0.0766777253203303	1.0
PTBXL	7692	6474	7	100	FD	0.3259680909613254	0.002008445003378248	0.014339334346146876	0.0724916481398814	1.0
PTBXL	7692	6474	8	100	FD	0.2209713885987807	0.002142836867145915	0.016054923789009735	0.08145895670245121	1.0
PTBXL	7692	6474	9	100	FD	0.24163498808358866	0.0023450219150082316	0.015796544168683258	0.10453666726857831	1.0
PTBXL	7692	6474	10	100	FD	0.25595757521339224	0.002001340714925701	0.012890790889234628	0.08642307080663243	1.0
PTBXL	7692	6474	1	100	SG	0.15249066780128828	0.0017157573213670413	0.015616960330461458	0.07665205178596153	1.0
PTBXL	7692	6474	2	100	SG	0.14724136333941198	0.001763135904294171	0.016200102819744093	0.07551817024500242	1.0
PTBXL	7692	6474	3	100	SG	0.4366478310360661	0.0014613357193869038	0.013284072746917787	0.07552038120364506	1.0
PTBXL	7692	6474	4	100	SG	0.15462033242001344	0.0017897447502138726	0.01565796214661004	0.08190186744963993	1.0
PTBXL	7692	6474	5	100	SG	0.3955097931336803	0.0016246485921983169	0.013766801815435645	0.082731790521117	1.0
PTBXL	7692	6474	6	100	SG	0.18172187442487606	0.0017057623979711614	0.015511046590884366	0.07740535709465286	1.0
PTBXL	7692	6474	7	100	SG	0.17778335054507619	0.0015246861195538147	0.014172787113610133	0.0743281481645176	1.0
PTBXL	7692	6474	8	100	SG	0.1006425519094077	0.0017263905024530075	0.015948222189633484	0.0673341520779216	1.0
PTBXL	7692	6474	9	100	SG	0.15975978237682403	0.0017774342711187776	0.015619357425405817	0.0764248544293689	1.0
PTBXL	7692	6474	10	100	SG	0.1078449330444841	0.0014893287165648897	0.012738133815516754	0.06899408980925419	1.0
PTBXL	7692	6474	1	100	SPEC	0.4027381554379888	0.0026562556710937337	0.01597656937749249	0.11403777986169233	1.0
PTBXL	7692	6474	2	100	SPEC	0.2867404046422502	0.0024991389101427543	0.016469745942063664	0.11702676607778574	1.0
PTBXL	7692	6474	3	100	SPEC	0.45232529198581534	0.002173176434914079	0.013579229375476053	0.08380845488628712	1.0
PTBXL	7692	6474	4	100	SPEC	0.34334696814090204	0.0026109639117418613	0.016039716267509933	0.09741490312787796	1.0
PTBXL	7692	6474	5	100	SPEC	0.5095196460239324	0.00255698221277124	0.014185743563767029	0.10239604388942344	1.0
PTBXL	7692	6474	6	100	SPEC	0.3648158530158725	0.0026285645849755336	0.01590409255100427	0.09404784304733016	1.0
PTBXL	7692	6474	7	100	SPEC	0.5355910568449781	0.002238352828171992	0.014500635401762732	0.0977966608470373	1.0
PTBXL	7692	6474	8	100	SPEC	0.30019236376923597	0.002309206118656728	0.01617629010093589	0.11052068852966061	1.0
PTBXL	7692	6474	9	100	SPEC	0.3193086399342115	0.0026180226337017155	0.0159579353834385	0.13803890231696284	1.0
PTBXL	7692	6474	10	100	SPEC	0.409069306344645	0.002316363622207728	0.013027037572093874	0.11795430916757305	1.0
PTBXL	7692	6474	1	100	SG0SPEC	0.21529858378094774	0.0020548935820317044	0.01554413382505641	0.08917360201971149	1.0
PTBXL	7692	6474	2	100	SG0SPEC	0.49516251573783926	0.002088022932128363	0.016142370000238746	0.09393541809241171	1.0
PTBXL	7692	6474	3	100	SG0SPEC	0.3088297165429256	0.0017379528328686797	0.013222694111025	0.08876479751606108	1.0
PTBXL	7692	6474	4	100	SG0SPEC	0.18205198520110774	0.0021385295948132934	0.015533638167072313	0.09538858400743394	1.0
PTBXL	7692	6474	5	100	SG0SPEC	0.30446884213366354	0.0019586966681397035	0.013661211426493899	0.0948979332069389	1.0
PTBXL	7692	6474	6	100	SG0SPEC	0.18585921337247038	0.002029830965645452	0.015417058230891198	0.08618956179088666	1.0
PTBXL	7692	6474	7	100	SG0SPEC	0.21745540693766757	0.0018329286082115802	0.014109620805933473	0.08887517932823226	1.0
PTBXL	7692	6474	8	100	SG0SPEC	0.17491534108478202	0.002002125560056977	0.01589257547913773	0.07832245320830253	1.0
PTBXL	7692	6474	9	100	SG0SPEC	0.1650844238489457	0.0021153371248752266	0.015587359833753384	0.08550832374181642	1.0
PTBXL	7692	6474	10	100	SG0SPEC	0.24665956651704277	0.0017859309325400216	0.012686077831535473	0.07032204024970974	1.0
PTBXL	7692	6474	1	150	FD	0.8563309255931043	0.002596477505350992	0.01598796917647202	0.09926235009034878	1.0
PTBXL	7692	6474	2	150	FD	0.2513543623304802	0.0023946506298744585	0.016424548031323812	0.10158532566454194	1.0
PTBXL	7692	6474	3	150	FD	0.3404047528758447	0.002144922174547401	0.013598296143809982	0.0822810898524116	1.0
PTBXL	7692	6474	4	150	FD	0.4374101452371708	0.002495065351814495	0.016030977430115056	0.09108864657164366	1.0
PTBXL	7692	6474	5	150	FD	0.32652747674158794	0.002480897333842024	0.014164376389787122	0.10123987942321507	1.0
PTBXL	7692	6474	6	150	FD	0.37854406013275077	0.002539986630511663	0.015926847784155655	0.09670348123390062	1.0
PTBXL	7692	6474	7	150	FD	0.2008264830731333	0.002147150757074319	0.014476265049521191	0.09949797434565974	1.0
PTBXL	7692	6474	8	150	FD	0.44538249644851674	0.0022421104279320802	0.01617320371454447	0.0950030952786227	1.0
PTBXL	7692	6474	9	150	FD	0.27576043759762425	0.0025178797638048117	0.015920552110180085	0.10210310191789093	1.0
PTBXL	7692	6474	10	150	FD	0.24451481756332247	0.0022866852780404775	0.013069229479380797	0.10111191517800483	1.0
PTBXL	7692	6474	1	150	SG	0.15226406656470637	0.001719322639153597	0.015609185386457065	0.07789484273037098	1.0
PTBXL	7692	6474	2	150	SG	0.15169812823937467	0.0017638969430898276	0.016201783359439455	0.07473003147205896	1.0
PTBXL	7692	6474	3	150	SG	0.27400318165199616	0.001462278250255444	0.013278471820702853	0.07580226484856678	1.0
PTBXL	7692	6474	4	150	SG	0.11486547090628117	0.0017920572198224976	0.01565282781075677	0.08172034308820993	1.0
PTBXL	7692	6474	5	150	SG	0.5452093624499266	0.0016258288422920128	0.013771292734118885	0.08359001555245313	1.0
PTBXL	7692	6474	6	150	SG	0.16569203371808808	0.0017073987861694958	0.015505654716045869	0.07743863223885086	1.0
PTBXL	7692	6474	7	150	SG	0.15099046244879616	0.0015275531530954383	0.014172151423496496	0.07414033303620864	1.0
PTBXL	7692	6474	8	150	SG	0.1225982429479321	0.0017267746030233825	0.015942425403970985	0.0674214182256455	1.0
PTBXL	7692	6474	9	150	SG	0.17806324617536134	0.0017791177681123337	0.015615066532315657	0.07626908997860184	1.0
PTBXL	7692	6474	10	150	SG	0.13996492869017366	0.0014908129882674687	0.01272968541358621	0.06942823195921502	1.0
PTBXL	7692	6474	1	150	SPEC	0.5798675916183633	0.0035230917145896248	0.01633590592821594	0.1605209867333942	1.0
PTBXL	7692	6474	2	150	SPEC	0.5771223909509584	0.003183719596227038	0.01666184104672071	0.16243447042258072	1.0
PTBXL	7692	6474	3	150	SPEC	0.5496229260407293	0.0032083803844926745	0.013985227707533654	0.19164807553121535	1.0
PTBXL	7692	6474	4	150	SPEC	0.5851191510680402	0.003369825102490008	0.016349900337714142	0.1922291285379306	1.0
PTBXL	7692	6474	5	150	SPEC	0.5988235671681841	0.003426844648354581	0.014504193184759474	0.2075247194932085	1.0
PTBXL	7692	6474	6	150	SPEC	0.5524476291027081	0.003553501614352453	0.01631466663733311	0.19909176166333756	1.0
PTBXL	7692	6474	7	150	SPEC	0.5273510901064515	0.00293139615095349	0.01480913102397921	0.2164789824185724	1.0
PTBXL	7692	6474	8	150	SPEC	1.1194634059814275	0.003050996280212044	0.016416508255380845	0.15347203567675144	1.0
PTBXL	7692	6474	9	150	SPEC	0.5949297722970712	0.0033430857666013696	0.016232786687896416	0.1570234826871027	1.0
PTBXL	7692	6474	10	150	SPEC	0.43005915045956516	0.003198801430942702	0.013423744559658847	0.1974153482425434	1.0
PTBXL	7692	6474	1	150	SG0SPEC	0.21802169673186292	0.0021194217942073637	0.015524523734546028	0.10391474213071093	1.0
PTBXL	7692	6474	2	150	SG0SPEC	0.35677366272494	0.002108829821741274	0.016123016172260248	0.1100026618445694	1.0
PTBXL	7692	6474	3	150	SG0SPEC	0.3605573199932478	0.0017766368388644372	0.01320591305998295	0.1014404524950209	1.0
PTBXL	7692	6474	4	150	SG0SPEC	0.2630169506242831	0.0021805660923877677	0.015521572140057468	0.11170864250207856	1.0
PTBXL	7692	6474	5	150	SG0SPEC	0.3042038151781776	0.0020187883195320533	0.013655035439510932	0.10939679902791927	1.0
PTBXL	7692	6474	6	150	SG0SPEC	0.22573641256674826	0.0020953240072790454	0.015405350387635816	0.09772323113895291	1.0
PTBXL	7692	6474	7	150	SG0SPEC	0.3881703023999528	0.0018859823854132003	0.014097927814690955	0.11436974569044686	1.0
PTBXL	7692	6474	8	150	SG0SPEC	0.24316954986253306	0.002025261801853736	0.015870981438209482	0.09532392176496501	1.0
PTBXL	7692	6474	9	150	SG0SPEC	0.30885129155756247	0.0021538815478669778	0.01556686585278422	0.0990076325883575	1.0
PTBXL	7692	6474	10	150	SG0SPEC	0.24201504584269842	0.0018415545810316414	0.012669169728072504	0.08785502633819671	1.0
PTBXL	15737	7963	1	40	FD	0.13603448669707055	0.0031520210854300056	0.017007875084627155	0.11089396146186671	1.0
PTBXL	15737	7963	2	40	FD	0.15164414436509374	0.003336550309853623	0.017538045194044095	0.10826093055168226	1.0
PTBXL	15737	7963	3	40	FD	0.17288720652359743	0.0027585816127446176	0.014473137443821575	0.1071824018805401	1.0
PTBXL	15737	7963	4	40	FD	0.1566979218702261	0.0030512775933466602	0.0160314144569133	0.10836315844692973	1.0
PTBXL	15737	7963	5	40	FD	0.15213448291883586	0.0028151092622373856	0.014581523097289047	0.10796292756227391	1.0
PTBXL	15737	7963	6	40	FD	0.15377607748530062	0.003318518478179227	0.017023071539920533	0.10973117749366168	1.0
PTBXL	15737	7963	7	40	FD	0.14632681020468044	0.0034994487681897237	0.018459454490397265	0.11302844898166417	1.0
PTBXL	15737	7963	8	40	FD	0.1769035621126801	0.0028466646948063037	0.015500663023011918	0.11661728823460919	1.0
PTBXL	15737	7963	9	40	FD	0.12241642569374674	0.0030231914766360936	0.016675160496081497	0.11630782856872403	1.0
PTBXL	15737	7963	10	40	FD	0.1470791938370582	0.0031374993442427955	0.016321134809931116	0.10907017370068799	1.0
PTBXL	15737	7963	11	40	FD	0.17297006333394185	0.0025580248990980754	0.013155931325475344	0.10859765857490486	1.0
PTBXL	15737	7963	1	40	SG	0.12596766163867545	0.0028122456341998425	0.016994677942023678	0.11463352250545213	1.0
PTBXL	15737	7963	2	40	SG	0.15809017890208105	0.0029631096077076834	0.017516431152224697	0.1120250210060897	1.0
PTBXL	15737	7963	3	40	SG	0.19458641032853452	0.0024496676137080466	0.01445813165100324	0.11120515504589877	1.0
PTBXL	15737	7963	4	40	SG	0.12529656833894331	0.0027195850399964385	0.01601111183487064	0.11193543610918402	1.0
PTBXL	15737	7963	5	40	SG	0.1421671696009752	0.0025029698458049043	0.01455672087102736	0.11144614008497193	1.0
PTBXL	15737	7963	6	40	SG	0.14636848181586878	0.0029508374190761358	0.017002595968028035	0.11316317858629715	1.0
PTBXL	15737	7963	7	40	SG	0.10550314451938363	0.0031226570291496124	0.018446716659819864	0.11599952306108612	1.0
PTBXL	15737	7963	8	40	SG	0.17446318841233452	0.0025361828183554447	0.015495749375227404	0.11972285815731504	1.0
PTBXL	15737	7963	9	40	SG	0.13268342992786797	0.0026893717026235	0.016661195302987025	0.11921116296842442	1.0
PTBXL	15737	7963	10	40	SG	0.18393751660478608	0.0027866418489395427	0.016300112547704262	0.11266967002751578	1.0
PTBXL	15737	7963	11	40	SG	0.1527904753976797	0.002266032517443572	0.01313142032157496	0.11215413249054908	1.0
PTBXL	15737	7963	1	40	SPEC	0.1431327911172681	0.003224137626042794	0.017116052335919785	0.1128764923757086	1.0
PTBXL	15737	7963	2	40	SPEC	0.15826627244328054	0.0034160352729207324	0.017649380835325114	0.11024856895244825	1.0
PTBXL	15737	7963	3	40	SPEC	0.17600581236149848	0.0028243057498402897	0.014566380218771501	0.10898529281226774	1.0
PTBXL	15737	7963	4	40	SPEC	0.1572802634027296	0.003122204258099493	0.016129905907846385	0.11035934023343177	1.0
PTBXL	15737	7963	5	40	SPEC	0.15723104977482472	0.0028820713652192103	0.014676033575184821	0.10989909384701675	1.0
PTBXL	15737	7963	6	40	SPEC	0.15777966939233676	0.003397241563568087	0.017131285608459456	0.1117545281355949	1.0
PTBXL	15737	7963	7	40	SPEC	0.131821959312034	0.0035802282459776276	0.01857504346643592	0.11526871411031	1.0
PTBXL	15737	7963	8	40	SPEC	0.1798473818425399	0.0029122889569162176	0.01560190523680338	0.11890658699976689	1.0
PTBXL	15737	7963	9	40	SPEC	0.12993671140483443	0.003094315115702405	0.016783662975631573	0.1187349941816255	1.0
PTBXL	15737	7963	10	40	SPEC	0.17311159895897849	0.003212389626000895	0.016423613427022848	0.11106663641608042	1.0
PTBXL	15737	7963	11	40	SPEC	0.17588700974457344	0.002621022222982756	0.013242914407042861	0.11064436660974235	1.0
PTBXL	15737	7963	1	40	SG0SPEC	0.1420818749649407	0.0031753345561400846	0.017047098039854318	0.11234369601875305	1.0
PTBXL	15737	7963	2	40	SG0SPEC	0.15243873302678762	0.003363033631006844	0.01757739043902269	0.10964782021407449	1.0
PTBXL	15737	7963	3	40	SG0SPEC	0.18077203405254325	0.002780050005659971	0.01450572863650602	0.10862193286870697	1.0
PTBXL	15737	7963	4	40	SG0SPEC	0.1530356527230946	0.0030755740828853164	0.016063262568233257	0.10973495116813027	1.0
PTBXL	15737	7963	5	40	SG0SPEC	0.15290314268482752	0.0028367680805708724	0.014607263243048377	0.1094029621756868	1.0
PTBXL	15737	7963	6	40	SG0SPEC	0.15381522163219097	0.0033445467613421095	0.017052183688338152	0.11122271724114348	1.0
PTBXL	15737	7963	7	40	SG0SPEC	0.19787740342603272	0.003525661220301404	0.018501155934973333	0.11441337111794302	1.0
PTBXL	15737	7963	8	40	SG0SPEC	0.17256997184905415	0.0028697518473642437	0.01552610424268432	0.11812383512743801	1.0
PTBXL	15737	7963	9	40	SG0SPEC	0.13220261343492143	0.0030472088151616418	0.01669647991195073	0.1177647430461428	1.0
PTBXL	15737	7963	10	40	SG0SPEC	0.15361091845551061	0.0031614325551611003	0.016352510307235855	0.11050193295255722	1.0
PTBXL	15737	7963	11	40	SG0SPEC	0.1755823569074159	0.0025753083092823563	0.01317824009165448	0.10997641583056955	1.0
PTBXL	15737	7963	1	100	FD	0.20032746075760124	0.003716296131806181	0.017206715867461298	0.13617227596057918	1.0
PTBXL	15737	7963	2	100	FD	0.1963646240386609	0.0037657101843067997	0.01786521071551288	0.1180217415805691	1.0
PTBXL	15737	7963	3	100	FD	0.2977193747614621	0.003168520721980158	0.014776505034593792	0.12373643140889326	1.0
PTBXL	15737	7963	4	100	FD	0.2932051036583419	0.0036039548444633035	0.016465708712295402	0.12716927255615393	1.0
PTBXL	15737	7963	5	100	FD	0.2893197071182219	0.003333550283562304	0.01497445847921282	0.11634631817668697	1.0
PTBXL	15737	7963	6	100	FD	0.2977723157025347	0.004055017484919578	0.017802950503326434	0.11857631865105715	1.0
PTBXL	15737	7963	7	100	FD	0.27310738714939886	0.0041176505359867875	0.01882467292751706	0.13030345460219153	1.0
PTBXL	15737	7963	8	100	FD	0.18665578577975372	0.0033090818844401975	0.015750704687552467	0.12564523378137488	1.0
PTBXL	15737	7963	9	100	FD	0.21725505820234767	0.003508777974836243	0.017041269938654673	0.14338555957558813	1.0
PTBXL	15737	7963	10	100	FD	0.24407321483051422	0.0037062201111433472	0.016716244105107005	0.121477499373979	1.0
PTBXL	15737	7963	11	100	FD	0.21668923245218852	0.0030193434997576713	0.013573534427087796	0.12459944892609554	1.0
PTBXL	15737	7963	1	100	SG	0.1214559179041733	0.002876442794685398	0.016821336622247506	0.1274247314984125	1.0
PTBXL	15737	7963	2	100	SG	0.11824556070721659	0.003009550230906936	0.017468056650066597	0.11864347460264951	1.0
PTBXL	15737	7963	3	100	SG	0.17047705151989676	0.002497387973972776	0.014403090946741137	0.11846803055624892	1.0
PTBXL	15737	7963	4	100	SG	0.17756858926559804	0.0027793016981669835	0.01597302968916198	0.12338686340356494	1.0
PTBXL	15737	7963	5	100	SG	0.20178658155278265	0.002553059084599547	0.01456977520330213	0.12105826845607462	1.0
PTBXL	15737	7963	6	100	SG	0.18375911562889222	0.0030414871215130594	0.017079561978732456	0.12601505246458142	1.0
PTBXL	15737	7963	7	100	SG	0.2091645285568492	0.003200474576696301	0.018305646131949044	0.12857281123069336	1.0
PTBXL	15737	7963	8	100	SG	0.2350886000840302	0.002598210173443906	0.015384486097568845	0.12690486957802136	1.0
PTBXL	15737	7963	9	100	SG	0.18118579598134726	0.0027398400977778903	0.016628997201508112	0.1275907369130268	1.0
PTBXL	15737	7963	10	100	SG	0.24212950795623628	0.0028524608467721748	0.016268768729797392	0.12268768239256422	1.0
PTBXL	15737	7963	11	100	SG	0.1905215151774252	0.002330545354227839	0.013180568922275216	0.12092558454956105	1.0
PTBXL	15737	7963	1	100	SPEC	0.2534890063112014	0.004161756918044286	0.017509830401695927	0.15384973075711153	1.0
PTBXL	15737	7963	2	100	SPEC	0.40206564290680635	0.004221887123636389	0.01820177395915431	0.1401744528194384	1.0
PTBXL	15737	7963	3	100	SPEC	0.2818082712441626	0.0035736978019886515	0.015082411928639744	0.1466304945871504	1.0
PTBXL	15737	7963	4	100	SPEC	0.3057060865508935	0.00407577875962628	0.016805903495901633	0.1471579272910763	1.0
PTBXL	15737	7963	5	100	SPEC	0.47261560697833327	0.0037860027739896277	0.015320888128321523	0.13884335554578206	1.0
PTBXL	15737	7963	6	100	SPEC	0.42504976778019005	0.004571068783868023	0.01823536914351469	0.13278109197475324	1.0
PTBXL	15737	7963	7	100	SPEC	0.24096799487576978	0.004535826448771478	0.01918496691718362	0.15619284083354487	1.0
PTBXL	15737	7963	8	100	SPEC	0.3069659146319994	0.0036618566639279966	0.016035443685024107	0.1631560890097133	1.0
PTBXL	15737	7963	9	100	SPEC	0.5199528796385299	0.003993698123112075	0.017338504895264582	0.16736736999462395	1.0
PTBXL	15737	7963	10	100	SPEC	0.37146289590452797	0.004169194300019167	0.017079284760326188	0.14981529030884397	1.0
PTBXL	15737	7963	11	100	SPEC	0.34614340189163645	0.00340262885995161	0.013883238368096507	0.14415540240370148	1.0
PTBXL	15737	7963	1	100	SG0SPEC	0.18792055725506457	0.003340595226779397	0.016841353526668358	0.12424668862563372	1.0
PTBXL	15737	7963	2	100	SG0SPEC	0.16628069356373362	0.0035066302715093373	0.01745003469586109	0.11669234725867982	1.0
PTBXL	15737	7963	3	100	SG0SPEC	0.24060228480582713	0.0029081727522551498	0.014403521016988155	0.11891028118849778	1.0
PTBXL	15737	7963	4	100	SG0SPEC	0.20415416995358077	0.003241481991835363	0.01595251694129404	0.12348798880181364	1.0
PTBXL	15737	7963	5	100	SG0SPEC	2.2786851234104755	0.0030042972928423306	0.014560421846231797	0.11553518409741893	1.0
PTBXL	15737	7963	6	100	SG0SPEC	0.240705285947966	0.003598712176505447	0.016974959882598558	0.12249501977333	1.0
PTBXL	15737	7963	7	100	SG0SPEC	0.23380128389875887	0.003734273725304636	0.018275531567721544	0.12351737885815431	1.0
PTBXL	15737	7963	8	100	SG0SPEC	0.2829193227120279	0.0030297777146805717	0.015361032527428696	0.1262745159377884	1.0
PTBXL	15737	7963	9	100	SG0SPEC	0.37147650795859244	0.0031638174132747636	0.016579421500389366	0.1259299536317839	1.0
PTBXL	15737	7963	10	100	SG0SPEC	0.2292895026761376	0.003341487608060108	0.016287684110993073	0.12050480886445733	1.0
PTBXL	15737	7963	11	100	SG0SPEC	0.25304536674584654	0.0027458136036335955	0.013161976969754517	0.12087378457658855	1.0
PTBXL	15737	7963	1	150	FD	0.22019908511577216	0.003916300963843775	0.017447456912090906	0.13640744233940783	1.0
PTBXL	15737	7963	2	150	FD	0.3100538926101803	0.004055488926933208	0.018199203479781375	0.13620501274142838	1.0
PTBXL	15737	7963	3	150	FD	0.22644631162235432	0.0034294765430976683	0.015168187570302718	0.12608176554288444	1.0
PTBXL	15737	7963	4	150	FD	0.32030356670400995	0.00383734198688111	0.016783904082739855	0.13471403161501852	1.0
PTBXL	15737	7963	5	150	FD	0.30205286117473273	0.0036704400682930852	0.015269990413591712	0.13352265247402473	1.0
PTBXL	15737	7963	6	150	FD	0.41338693876401267	0.004279767634484821	0.018194632035776682	0.12425470761860223	1.0
PTBXL	15737	7963	7	150	FD	0.18781376565151042	0.004295126794328295	0.019153715043213636	0.13789471875070197	1.0
PTBXL	15737	7963	8	150	FD	0.3053834961457927	0.0035345532211737297	0.016089789522926976	0.15188858402480918	1.0
PTBXL	15737	7963	9	150	FD	0.42163419231988913	0.0037339872584943442	0.017211993838414492	0.14364576876082602	1.0
PTBXL	15737	7963	10	150	FD	0.38911993286323815	0.004100068639999998	0.01728707956099785	0.13937781898368756	1.0
PTBXL	15737	7963	11	150	FD	0.3063723149439066	0.0033425509501253735	0.01395064378448283	0.13564718998658412	1.0
PTBXL	15737	7963	1	150	SG	0.12889989959963222	0.002877795754250024	0.01683483392736688	0.1297503497328541	1.0
PTBXL	15737	7963	2	150	SG	0.11660152222811794	0.003010946811737137	0.017505378237668488	0.12066859487615196	1.0
PTBXL	15737	7963	3	150	SG	0.1570237638551131	0.002498960568144478	0.014424027413031015	0.12041372683758596	1.0
PTBXL	15737	7963	4	150	SG	0.17325732231528224	0.002781419963674742	0.015985824632203084	0.12525181631259805	1.0
PTBXL	15737	7963	5	150	SG	0.17215520030958528	0.002556245155305773	0.014601526278542346	0.12203494208316414	1.0
PTBXL	15737	7963	6	150	SG	0.2026475181809764	0.0030441487928634875	0.017090996371528555	0.1281242521737365	1.0
PTBXL	15737	7963	7	150	SG	0.19429079370149804	0.003203552982657036	0.018311890871510556	0.1302665713580627	1.0
PTBXL	15737	7963	8	150	SG	0.17222160181838395	0.0026002622127891764	0.015401934055555884	0.12854880678237968	1.0
PTBXL	15737	7963	9	150	SG	0.18903736952651978	0.0027412434443136765	0.016656795482244875	0.12851458917193456	1.0
PTBXL	15737	7963	10	150	SG	0.28186798185188755	0.002853682349672238	0.016297745419072508	0.1257762677003779	1.0
PTBXL	15737	7963	11	150	SG	0.2326031082850739	0.002332613603822891	0.013194238909683844	0.12341078806497038	1.0
PTBXL	15737	7963	1	150	SPEC	0.3657226177415089	0.005068521429487633	0.01804139743034815	0.23413422775191242	1.0
PTBXL	15737	7963	2	150	SPEC	0.5339327070784711	0.005535016753010131	0.01889344534810998	0.2772577483539184	1.0
PTBXL	15737	7963	3	150	SPEC	0.5725785008003765	0.004690088131282924	0.01583807991771004	0.24891863348358076	1.0
PTBXL	15737	7963	4	150	SPEC	0.613414269377531	0.005034051415725056	0.01744625084964007	0.25235429020440386	1.0
PTBXL	15737	7963	5	150	SPEC	0.37375596828375773	0.005028990498422782	0.01593612333468274	0.2771781968276206	1.0
PTBXL	15737	7963	6	150	SPEC	0.39440776769393376	0.00572704288118291	0.018940346747288127	0.2043746370687067	1.0
PTBXL	15737	7963	7	150	SPEC	0.5204993171436486	0.005161109091751348	0.01980748665126678	0.2523910229397581	1.0
PTBXL	15737	7963	8	150	SPEC	0.5390360985929714	0.004638588698690357	0.016765572556573207	0.28368168417090145	1.0
PTBXL	15737	7963	9	150	SPEC	0.3912075016238963	0.004838831450392306	0.017653694452201305	0.22855073705303594	1.0
PTBXL	15737	7963	10	150	SPEC	0.4838055606544408	0.0056942289884209215	0.018183151414868648	0.24382162771979074	1.0
PTBXL	15737	7963	11	150	SPEC	0.660018076372242	0.0046760710184377404	0.014687923655057798	0.26451726855149554	1.0
PTBXL	15737	7963	1	150	SG0SPEC	0.49501289566888057	0.003387639245361161	0.016858214137153806	0.12965483868025945	1.0
PTBXL	15737	7963	2	150	SG0SPEC	0.30606828939932884	0.0035677529680908163	0.017472736460782602	0.13704533147783593	1.0
PTBXL	15737	7963	3	150	SG0SPEC	0.24378336687697136	0.0029722431806410592	0.014416241090661216	0.14265897276185	1.0
PTBXL	15737	7963	4	150	SG0SPEC	0.28936276981344256	0.003297421167952816	0.015966812963073944	0.1396203651770017	1.0
PTBXL	15737	7963	5	150	SG0SPEC	0.41669250938819613	0.0030623365335750324	0.014574576673256102	0.12319359776886565	1.0
PTBXL	15737	7963	6	150	SG0SPEC	0.25513288230462666	0.0036597030232999573	0.016966351296067828	0.14553949551720063	1.0
PTBXL	15737	7963	7	150	SG0SPEC	0.21535602674980464	0.003774923239686334	0.01828259613911216	0.13392527254893788	1.0
PTBXL	15737	7963	8	150	SG0SPEC	0.26788113943398184	0.0030879140507238095	0.015367152000162095	0.1448696066587556	1.0
PTBXL	15737	7963	9	150	SG0SPEC	0.3592847236657269	0.0031976624551335402	0.01657164710756524	0.1300579092069368	1.0
PTBXL	15737	7963	10	150	SG0SPEC	0.30141910485107376	0.0033972121547910464	0.01632074057783921	0.14164279417546677	1.0
PTBXL	15737	7963	11	150	SG0SPEC	0.2714266795486889	0.002818633858845161	0.013182280051813676	0.13523710753942605	1.0
PTBXL	15930	2147	1	40	FD	0.07973157843380793	0.002031812414068403	0.010878569009883344	0.013272790787584074	1.0
PTBXL	15930	2147	2	40	FD	0.14119763595357698	0.001958578573217949	0.01020986066199655	0.020379314289880497	1.0
PTBXL	15930	2147	3	40	FD	0.18702629399934764	0.0023161131860212816	0.01169631551659416	0.015849867693129543	1.0
PTBXL	15930	2147	4	40	FD	0.12592195184324273	0.002278949945627337	0.011390315612024025	0.01186696566055289	1.0
PTBXL	15930	2147	5	40	FD	0.1476369027600428	0.0019284852164057544	0.010034011150006027	0.014216118555747087	1.0
PTBXL	15930	2147	6	40	FD	0.2215551446354046	0.002133681504677305	0.011513163633444975	0.014009040526876963	1.0
PTBXL	15930	2147	7	40	FD	0.1436579900399283	0.002266249547456166	0.011483040329231621	0.013953528310437792	1.0
PTBXL	15930	2147	8	40	FD	0.1204358939915679	0.0023319440671266452	0.011576666917806743	0.00982223853178452	1.0
PTBXL	15930	2147	9	40	FD	0.3192111333491122	0.002331026838838289	0.01248197015433536	0.014272715301735904	1.0
PTBXL	15930	2147	1	40	SG	0.10723259179314582	0.0017855837227209468	0.010844554522551604	0.01267315835865752	1.0
PTBXL	15930	2147	2	40	SG	0.21001821011076507	0.0017116360020293512	0.010172787072906064	0.01771325654927106	1.0
PTBXL	15930	2147	3	40	SG	0.11552814574752916	0.0020457209542851483	0.011648438210097499	0.01576729110030848	1.0
PTBXL	15930	2147	4	40	SG	0.13808583276536415	0.002003859786946733	0.011338651877067955	0.013628724588438354	1.0
PTBXL	15930	2147	5	40	SG	0.15106627559465372	0.0016970782808417308	0.009996175380767287	0.014763114101662868	1.0
PTBXL	15930	2147	6	40	SG	0.14806149991060166	0.001879905585290513	0.011478827864480668	0.013466128467303967	1.0
PTBXL	15930	2147	7	40	SG	0.13978450426679154	0.001996029076030392	0.01143766021814305	0.013436173883881374	1.0
PTBXL	15930	2147	8	40	SG	0.13554181254755882	0.0020479648562423277	0.011522276157065954	0.011779013355742461	1.0
PTBXL	15930	2147	9	40	SG	0.13206736412084413	0.002058994789963144	0.01244211962864487	0.013460135711317496	1.0
PTBXL	15930	2147	1	40	SPEC	0.09615922039976213	0.0020844870890244283	0.010971898490332239	0.014944915624848986	1.0
PTBXL	15930	2147	2	40	SPEC	0.14669628820019856	0.0020116417365224205	0.010298366012898576	0.02219388663395968	1.0
PTBXL	15930	2147	3	40	SPEC	0.6500223141771927	0.0023742665853482546	0.011795757917134183	0.01752430261517387	1.0
PTBXL	15930	2147	4	40	SPEC	0.19064276968427718	0.0023373026267671376	0.011485880127332104	0.012648281403304039	1.0
PTBXL	15930	2147	5	40	SPEC	0.15486250640552227	0.0019780737865262013	0.01011547564274919	0.015452933087102258	1.0
PTBXL	15930	2147	6	40	SPEC	0.18485266305052847	0.002189298574233245	0.011609887830097228	0.015565105775119319	1.0
PTBXL	15930	2147	7	40	SPEC	0.12051152074736858	0.002324580831732533	0.01158371577205177	0.015607261745268388	1.0
PTBXL	15930	2147	8	40	SPEC	0.12370511957246788	0.002393018956183644	0.011678969027941598	0.010310464450807494	1.0
PTBXL	15930	2147	9	40	SPEC	0.1737985671820945	0.002391349514070457	0.012587964640909449	0.01580823473380369	1.0
PTBXL	15930	2147	1	40	SG0SPEC	0.08840301248487151	0.002043307144194945	0.010868531315027121	0.012864408882746283	1.0
PTBXL	15930	2147	2	40	SG0SPEC	0.1416780671441957	0.001968872483655192	0.010202111640713617	0.01968238789235185	1.0
PTBXL	15930	2147	3	40	SG0SPEC	0.16037364028573953	0.00233034022928792	0.011688984989644846	0.015024821451720374	1.0
PTBXL	15930	2147	4	40	SG0SPEC	0.10854303149567598	0.0022930764568681924	0.011378680437005146	0.011726207673358633	1.0
PTBXL	15930	2147	5	40	SG0SPEC	0.14970744438618055	0.0019393819553434472	0.010030103483429689	0.0136677712880117	1.0
PTBXL	15930	2147	6	40	SG0SPEC	0.3025758182861381	0.002145750688355068	0.011504926772387736	0.01341319577615739	1.0
PTBXL	15930	2147	7	40	SG0SPEC	0.14902236182590006	0.0022791998919303082	0.011472987298646318	0.013026726321304362	1.0
PTBXL	15930	2147	8	40	SG0SPEC	0.14451374513349727	0.002346465160552264	0.01156438846084299	0.009531429689052358	1.0
PTBXL	15930	2147	9	40	SG0SPEC	0.17720687084679904	0.0023466512234457727	0.01247165350390382	0.013939297477560798	1.0
PTBXL	15930	2147	1	100	FD	0.23628031008372424	0.0023273803276554336	0.011330518956864767	0.08030472180191342	1.0
PTBXL	15930	2147	2	100	FD	0.31029279330127524	0.002301221861493453	0.010682247283695507	0.08660624375561839	1.0
PTBXL	15930	2147	3	100	FD	0.31639975848874213	0.0026727845392490205	0.012139372957210142	0.08575344401872655	1.0
PTBXL	15930	2147	4	100	FD	0.2650227820150272	0.0026768656646064936	0.01207435564746901	0.08793708545933338	1.0
PTBXL	15930	2147	5	100	FD	0.40764778625715364	0.002269102097571857	0.010495578371255584	0.09644565915718731	1.0
PTBXL	15930	2147	6	100	FD	0.300897484988788	0.002527231662195532	0.011963023706531606	0.08953364513503348	1.0
PTBXL	15930	2147	7	100	FD	0.19591590364368394	0.0026687609038104974	0.011948937689310041	0.08841559453502232	1.0
PTBXL	15930	2147	8	100	FD	0.27377925049313956	0.0027163420711425437	0.012041822059383346	0.09938625927873772	1.0
PTBXL	15930	2147	9	100	FD	0.2182600103095196	0.002702293744410343	0.012953483514937005	0.08676485854497022	1.0
PTBXL	15930	2147	1	100	SG	0.22342350289086557	0.0018385971901195687	0.011141288862843888	0.04172858249705562	1.0
PTBXL	15930	2147	2	100	SG	0.3739058207562584	0.001768401556056178	0.010454667650043792	0.045674189573301015	1.0
PTBXL	15930	2147	3	100	SG	0.23609607136389155	0.002135188690020697	0.011907494424673428	0.05480389526920388	1.0
PTBXL	15930	2147	4	100	SG	0.17695071309629448	0.002070440886811984	0.011794868952750257	0.04265403458880351	1.0
PTBXL	15930	2147	5	100	SG	0.3607524189337055	0.0017645709987493755	0.010268293494954716	0.05211804957623509	1.0
PTBXL	15930	2147	6	100	SG	0.44212736862874497	0.0019404053542916287	0.01173832191857314	0.05040202547342148	1.0
PTBXL	15930	2147	7	100	SG	0.16631780538146962	0.0020845607290825297	0.011707542574149556	0.055005078301718885	1.0
PTBXL	15930	2147	8	100	SG	0.24674952356753682	0.0021128298582662503	0.011792121486564446	0.04421901284350824	1.0
PTBXL	15930	2147	9	100	SG	0.2778595728357136	0.002115271646849375	0.0127438983287463	0.04316316992463329	1.0
PTBXL	15930	2147	1	100	SPEC	0.4141741003340869	0.0025651276262339496	0.011527921701377097	0.10168867467305157	1.0
PTBXL	15930	2147	2	100	SPEC	0.35550384174680266	0.0025711753167789305	0.010891783792551329	0.10493279397603404	1.0
PTBXL	15930	2147	3	100	SPEC	0.327026618071832	0.002955710053707053	0.012342042280349602	0.10181060963556092	1.0
PTBXL	15930	2147	4	100	SPEC	0.4435540084867933	0.002990931391418215	0.012301316197826267	0.11114945941621451	1.0
PTBXL	15930	2147	5	100	SPEC	0.666043511274129	0.0025308131758589956	0.010669907247778254	0.11853582761570251	1.0
PTBXL	15930	2147	6	100	SPEC	0.39559726782266275	0.0028421026467034954	0.012179857774857259	0.10196817402054524	1.0
PTBXL	15930	2147	7	100	SPEC	0.361482553172619	0.002936295240811867	0.012152891171752027	0.10664393323658411	1.0
PTBXL	15930	2147	8	100	SPEC	0.351038196867092	0.0030205768846019486	0.012245564276265376	0.12905096679302777	1.0
PTBXL	15930	2147	9	100	SPEC	0.29617813286348227	0.002995154220869364	0.01314878172434169	0.11275808404916576	1.0
PTBXL	15930	2147	1	100	SG0SPEC	0.21635584794734478	0.0022034821801356153	0.011117505071936184	0.05406631654321772	1.0
PTBXL	15930	2147	2	100	SG0SPEC	0.3283502352064795	0.0021427730428097533	0.010448185188550119	0.059092533104182894	1.0
PTBXL	15930	2147	3	100	SG0SPEC	0.1918495125170875	0.0025698900832403773	0.011908012638793576	0.059291157143320415	1.0
PTBXL	15930	2147	4	100	SG0SPEC	0.1796132194590224	0.0024926522228528683	0.011771497852741385	0.03988303745198815	1.0
PTBXL	15930	2147	5	100	SG0SPEC	0.7289358451908527	0.002134099975812566	0.010261403396864783	0.05758706428974112	1.0
PTBXL	15930	2147	6	100	SG0SPEC	0.23504566500205057	0.00233835267886647	0.011726536056183626	0.053138097575363856	1.0
PTBXL	15930	2147	7	100	SG0SPEC	0.23094872008138945	0.002511502694363521	0.011715095634760156	0.05927997981751504	1.0
PTBXL	15930	2147	8	100	SG0SPEC	0.18609887169387307	0.0025373246116710303	0.01179505496793597	0.046920326400655105	1.0
PTBXL	15930	2147	9	100	SG0SPEC	0.27518515380320513	0.0025307259728542092	0.012725707334703767	0.05076228718194803	1.0
PTBXL	15930	2147	1	150	FD	0.3032752434393318	0.002435117766405077	0.011439706655987902	0.07878487450029717	1.0
PTBXL	15930	2147	2	150	FD	0.32478990224270843	0.002419380608106666	0.01081038430726507	0.06721540053538377	1.0
PTBXL	15930	2147	3	150	FD	0.4047538223917471	0.002799713827804432	0.012271460791690376	0.0760422637308514	1.0
PTBXL	15930	2147	4	150	FD	0.46711783195062934	0.002796069499725983	0.012167575242122568	0.08555643361457672	1.0
PTBXL	15930	2147	5	150	FD	1.037861862557844	0.002453332233855739	0.010622298956394558	0.08548790670595381	1.0
PTBXL	15930	2147	6	150	FD	0.37599137222563067	0.0026322583894800734	0.012138955377274127	0.06322384435536912	1.0
PTBXL	15930	2147	7	150	FD	0.4753125603888171	0.002811509626643378	0.01202615060984579	0.07439949638092164	1.0
PTBXL	15930	2147	8	150	FD	0.35197998153404253	0.0028856071621573692	0.012117638304756694	0.09421348842656053	1.0
PTBXL	15930	2147	9	150	FD	0.3594684376834833	0.0028340371797489104	0.013044743115392348	0.09312559544594606	1.0
PTBXL	15930	2147	1	150	SG	0.2187743700237265	0.001838342527941405	0.011152880064483702	0.04252096872167726	1.0
PTBXL	15930	2147	2	150	SG	0.4574629099570993	0.0017700242357921356	0.01045987179223432	0.046561877136657714	1.0
PTBXL	15930	2147	3	150	SG	0.1603766889565028	0.002135760574981184	0.01191372756295917	0.0558050575469155	1.0
PTBXL	15930	2147	4	150	SG	0.1578956011388141	0.0020694160071606693	0.011804378421255222	0.044345417553484666	1.0
PTBXL	15930	2147	5	150	SG	0.7491942961639502	0.0017647438847786948	0.010272925670568074	0.053496001088982385	1.0
PTBXL	15930	2147	6	150	SG	0.32365281927355743	0.001941219201779438	0.011740897766026898	0.05194759338836568	1.0
PTBXL	15930	2147	7	150	SG	0.15869898151796885	0.0020848270177702627	0.011720558388276564	0.055929090999707075	1.0
PTBXL	15930	2147	8	150	SG	0.3008415305055033	0.0021138359747281694	0.011802817451268995	0.045930403480115005	1.0
PTBXL	15930	2147	9	150	SG	0.30826601699170864	0.0021175099983017755	0.012752626403960183	0.044015336557436474	1.0
PTBXL	15930	2147	1	150	SPEC	0.5000119680025159	0.003057262546827448	0.011860572025886366	0.1570485414847183	1.0
PTBXL	15930	2147	2	150	SPEC	0.5596101035644655	0.0029750135487476644	0.011208486343985148	0.12187993961802626	1.0
PTBXL	15930	2147	3	150	SPEC	0.656719611334675	0.003486080973626809	0.0126838626337817	0.12170537777970761	1.0
PTBXL	15930	2147	4	150	SPEC	0.5574758129653968	0.0034586734772908195	0.012583596051718035	0.14447394608714315	1.0
PTBXL	15930	2147	5	150	SPEC	1.980391196817176	0.003169882768938051	0.011020095773290604	0.15373006939304884	1.0
PTBXL	15930	2147	6	150	SPEC	0.6094075850097589	0.003335374855088755	0.012620953766029076	0.1429686354462578	1.0
PTBXL	15930	2147	7	150	SPEC	0.7600689688635599	0.0035979170885526396	0.012449724416922943	0.1802686348106708	1.0
PTBXL	15930	2147	8	150	SPEC	0.5670609708412848	0.003565094991781666	0.012523042821336256	0.15261829238460892	1.0
PTBXL	15930	2147	9	150	SPEC	0.5856010472822732	0.0036515117963501808	0.013482192777677668	0.18213760470013135	1.0
PTBXL	15930	2147	1	150	SG0SPEC	0.3119540058897096	0.002243650331799381	0.011129651257279055	0.0588537834493883	1.0
PTBXL	15930	2147	2	150	SG0SPEC	0.36030184755241007	0.0021885671145743133	0.010465020970205909	0.06577111737628857	1.0
PTBXL	15930	2147	3	150	SG0SPEC	0.5072121312193928	0.002600529658810905	0.01192353566730236	0.05912829670402945	1.0
PTBXL	15930	2147	4	150	SG0SPEC	0.24733539813857064	0.0025262361211776754	0.011789191571383494	0.046697133284736674	1.0
PTBXL	15930	2147	5	150	SG0SPEC	0.6728150171513341	0.0021705838905558554	0.01027159019902552	0.05976512867772627	1.0
PTBXL	15930	2147	6	150	SG0SPEC	0.3284299086541617	0.0023862641550200544	0.011741085395133086	0.05943779883832706	1.0
PTBXL	15930	2147	7	150	SG0SPEC	0.3256970705415622	0.002546045374449876	0.011732939776669173	0.07394220262569778	1.0
PTBXL	15930	2147	8	150	SG0SPEC	0.26133904518144246	0.0025840322014366434	0.011796109382644705	0.055533631059985974	1.0
PTBXL	15930	2147	9	150	SG0SPEC	0.34711203723335	0.0025835821643379027	0.012739936928849758	0.06514106461605283	1.0
PTBXL	12345	5942	1	40	FD	0.1436970836158249	0.004002036671627286	0.01691695528115508	0.0635665390220618	1.0
PTBXL	12345	5942	2	40	FD	0.16135739149893857	0.004001349872955909	0.01871083593154988	0.0707661850044245	1.0
PTBXL	12345	5942	3	40	FD	0.14786061488785093	0.0039282202439975406	0.0188268987700974	0.08254727978285388	1.0
PTBXL	12345	5942	4	40	FD	0.13865596289405407	0.003936623066574703	0.018824404462090213	0.07843155866063253	1.0
PTBXL	12345	5942	5	40	FD	0.13432189848244738	0.003938585844393526	0.01744947721110509	0.0733337332291463	1.0
PTBXL	12345	5942	6	40	FD	0.172063480090993	0.004040986655647762	0.017074091852080107	0.0626686067683062	1.0
PTBXL	12345	5942	7	40	FD	0.16095288149752712	0.003954155985290444	0.01838052940257794	0.06885593096782876	1.0
PTBXL	12345	5942	8	40	FD	0.22767494190872362	0.003976578713436626	0.01942002519693912	0.07642729423819047	1.0
PTBXL	12345	5942	9	40	FD	0.1605195069187958	0.003486576539002428	0.01741830560719486	0.0811656046141168	1.0
PTBXL	12345	5942	10	40	FD	0.15857923559098788	0.0033117765342789178	0.015336415361250695	0.07497497118852824	1.0
PTBXL	12345	5942	1	40	SG	0.18299252149409692	0.0033783311491444373	0.016785181911400514	0.07301667072931896	1.0
PTBXL	12345	5942	2	40	SG	0.1800368207782496	0.003381208666093027	0.018617241319869415	0.08060452980523818	1.0
PTBXL	12345	5942	3	40	SG	0.17565107665661792	0.003321872451795884	0.018746317161464115	0.09217652491512959	1.0
PTBXL	12345	5942	4	40	SG	0.14440125188503355	0.0033157428714465113	0.018739979359244076	0.08913396989693247	1.0
PTBXL	12345	5942	5	40	SG	0.13227371155969547	0.003334186268012372	0.017332426423808726	0.0816853091230938	1.0
PTBXL	12345	5942	6	40	SG	0.15594176816817185	0.0034127917217106527	0.01693157871761744	0.07120790782447821	1.0
PTBXL	12345	5942	7	40	SG	0.15329983912504122	0.0033469967917368598	0.018277794440703026	0.07830558465793126	1.0
PTBXL	12345	5942	8	40	SG	0.2737952324063542	0.003356283157537941	0.01933923185258467	0.08742117043380783	1.0
PTBXL	12345	5942	9	40	SG	0.18937109925360882	0.0029516719069724914	0.01735761351109383	0.0913057646908965	1.0
PTBXL	12345	5942	10	40	SG	0.14620474952152412	0.002803251569506851	0.015254860231755102	0.0840642766923697	1.0
PTBXL	12345	5942	1	40	SPEC	0.1557327469443995	0.004140421467584106	0.01708508635600599	0.06334429434569978	1.0
PTBXL	12345	5942	2	40	SPEC	0.16887224454558122	0.004139233551674164	0.018881479578860456	0.07063111745883356	1.0
PTBXL	12345	5942	3	40	SPEC	0.14538104505034322	0.004063045296364509	0.01898828402193296	0.08288520125745141	1.0
PTBXL	12345	5942	4	40	SPEC	0.13424344344128736	0.004075240972845239	0.018992330664962843	0.07838786640988779	1.0
PTBXL	12345	5942	5	40	SPEC	0.1296148824032385	0.004073943267961705	0.01761414128813538	0.07375341993385884	1.0
PTBXL	12345	5942	6	40	SPEC	0.18358358546043962	0.004180182123562278	0.017246710494933995	0.06267277464233774	1.0
PTBXL	12345	5942	7	40	SPEC	0.16388221932735614	0.004089675602768809	0.0185462129015362	0.06877059392761672	1.0
PTBXL	12345	5942	8	40	SPEC	0.2233487107551545	0.004115082159858007	0.019596972563949742	0.0761377518233285	1.0
PTBXL	12345	5942	9	40	SPEC	0.15957608758027697	0.0036055077942722274	0.017574665921937186	0.08130909366736262	1.0
PTBXL	12345	5942	10	40	SPEC	0.18564828442333278	0.0034250476162375728	0.015475914491806157	0.07516866863509518	1.0
PTBXL	12345	5942	1	40	SG0SPEC	0.14660309823236928	0.00401334079801526	0.016916813533715106	0.06610991156294398	1.0
PTBXL	12345	5942	2	40	SG0SPEC	0.1652732851179621	0.004012086744661409	0.018719905372366216	0.07355750585961225	1.0
PTBXL	12345	5942	3	40	SG0SPEC	0.15667381781843281	0.003940336974225647	0.01884759161701922	0.08555949126182893	1.0
PTBXL	12345	5942	4	40	SG0SPEC	0.16200417270821557	0.003944799060068555	0.01883972031926167	0.08172009114294401	1.0
PTBXL	12345	5942	5	40	SG0SPEC	0.1675153984623026	0.00394879096041082	0.017451929259612798	0.07583498406411529	1.0
PTBXL	12345	5942	6	40	SG0SPEC	0.16257688945977544	0.004053260796522969	0.01706068525951197	0.06489910922082494	1.0
PTBXL	12345	5942	7	40	SG0SPEC	0.16471044432557014	0.003965060715337321	0.018386587860741127	0.07155545698208485	1.0
PTBXL	12345	5942	8	40	SG0SPEC	0.15693336508326378	0.003985732845828605	0.01942721337720915	0.07969852257021344	1.0
PTBXL	12345	5942	9	40	SG0SPEC	0.15510169917331387	0.003497190857785027	0.017421152275751927	0.08424684592200662	1.0
PTBXL	12345	5942	10	40	SG0SPEC	0.16999013091450965	0.0033208418964634345	0.015342971111756065	0.0776565587770469	1.0
PTBXL	12345	5942	1	100	FD	0.29022569150439104	0.005030245271420013	0.01767774456509536	0.08380566516619921	1.0
PTBXL	12345	5942	2	100	FD	0.37423546089203713	0.005001640327145583	0.019176120456264045	0.08893482826104186	1.0
PTBXL	12345	5942	3	100	FD	0.21125863731578923	0.004873394326194697	0.019232571396878523	0.07286737977236782	1.0
PTBXL	12345	5942	4	100	FD	0.38557172119873345	0.0051339567218151435	0.019239929966815006	0.0780597873541923	1.0
PTBXL	12345	5942	5	100	FD	0.2627923706623296	0.0050596680465260085	0.01808125882998727	0.07468476313614114	1.0
PTBXL	12345	5942	6	100	FD	0.2801502835398379	0.004914453402748932	0.01784662317107702	0.06911389448189982	1.0
PTBXL	12345	5942	7	100	FD	0.31726898830606426	0.005027921807993191	0.019192458128175115	0.06659872056291834	1.0
PTBXL	12345	5942	8	100	FD	0.3046586704245202	0.005004623594503064	0.019759289457653345	0.07269027899408728	1.0
PTBXL	12345	5942	9	100	FD	0.2521021379773526	0.004484996932035481	0.017790716624025288	0.06004246889776479	1.0
PTBXL	12345	5942	10	100	FD	0.33811157852287266	0.004185857655877196	0.015784115903340494	0.06966043423655555	1.0
PTBXL	12345	5942	1	100	SG	0.29220593575889686	0.0035966360138667652	0.017004103569169256	0.07001365214053094	1.0
PTBXL	12345	5942	2	100	SG	0.4855649084812342	0.0036026851234336123	0.018641055473382226	0.07024939852828171	1.0
PTBXL	12345	5942	3	100	SG	0.4289500982442658	0.0035259350207554096	0.018685978284431002	0.07298637702945414	1.0
PTBXL	12345	5942	4	100	SG	0.188094408367841	0.003603209434098649	0.018707455572515744	0.07335786096140569	1.0
PTBXL	12345	5942	5	100	SG	0.1686624449368108	0.0036164783269659073	0.017466353650149046	0.07415781865076228	1.0
PTBXL	12345	5942	6	100	SG	0.2534867142532794	0.003630359873378418	0.017232381230838253	0.06710449871239386	1.0
PTBXL	12345	5942	7	100	SG	0.4034350897030152	0.0035890334947656943	0.018526933272046558	0.06969861259675922	1.0
PTBXL	12345	5942	8	100	SG	0.19783645807459216	0.0036000342935751804	0.01922309945174156	0.06584795735034589	1.0
PTBXL	12345	5942	9	100	SG	0.27754696889795194	0.003169345170315947	0.017334941761307843	0.07821787013536395	1.0
PTBXL	12345	5942	10	100	SG	0.26103889062868363	0.0030148849131907494	0.015333605346407275	0.07419027561069892	1.0
PTBXL	12345	5942	1	100	SPEC	0.3430251615238609	0.005530100389532162	0.018125602575366218	0.10120394628437025	1.0
PTBXL	12345	5942	2	100	SPEC	0.47085894882101265	0.005501853917992028	0.019544756369724383	0.1158043703123314	1.0
PTBXL	12345	5942	3	100	SPEC	0.32229782180491123	0.005365924245202799	0.019592808204090154	0.08754090861212824	1.0
PTBXL	12345	5942	4	100	SPEC	0.36159747760167005	0.005680590434789321	0.019616857761706085	0.0936441161886239	1.0
PTBXL	12345	5942	5	100	SPEC	0.3574173623404042	0.005567211349945779	0.018481303007593257	0.09308670586604419	1.0
PTBXL	12345	5942	6	100	SPEC	0.3659507427440952	0.005352556088132476	0.018220211721348068	0.08382754211260952	1.0
PTBXL	12345	5942	7	100	SPEC	0.37063191830264774	0.005518060543083302	0.019584487532567134	0.0789413490615202	1.0
PTBXL	12345	5942	8	100	SPEC	0.378093884480698	0.005480800915286517	0.020144547306818816	0.09048765510729875	1.0
PTBXL	12345	5942	9	100	SPEC	0.3279262873106239	0.00493214121096642	0.018145321538424967	0.07073126870640827	1.0
PTBXL	12345	5942	10	100	SPEC	0.4513119780414886	0.004579301469361535	0.016097090442719696	0.08157023483647559	1.0
PTBXL	12345	5942	1	100	SG0SPEC	0.24254784585383896	0.004602807517401403	0.01717301465005912	0.06553369408453719	1.0
PTBXL	12345	5942	2	100	SG0SPEC	0.21348705375028532	0.004571776775750507	0.018796944599754763	0.0637741317223128	1.0
PTBXL	12345	5942	3	100	SG0SPEC	0.25857446655099187	0.004465599378471269	0.018868561282022935	0.0633621434610879	1.0
PTBXL	12345	5942	4	100	SG0SPEC	0.2673202922037649	0.0046678748058742794	0.018926043794184153	0.0652970326172874	1.0
PTBXL	12345	5942	5	100	SG0SPEC	0.23264222570440476	0.00464881144929355	0.01768678705796004	0.06746370971837493	1.0
PTBXL	12345	5942	6	100	SG0SPEC	0.33267326553815096	0.004585977181769188	0.01738636169488552	0.061310798972481095	1.0
PTBXL	12345	5942	7	100	SG0SPEC	0.22567233569585185	0.004567347552575393	0.01862042860761212	0.06197468570113379	1.0
PTBXL	12345	5942	8	100	SG0SPEC	0.23548125611810472	0.004621392002888779	0.019429928072499904	0.055551355729067456	1.0
PTBXL	12345	5942	9	100	SG0SPEC	0.24733790220247903	0.0040769622802866844	0.017497561042653553	0.06901746979270698	1.0
PTBXL	12345	5942	10	100	SG0SPEC	0.31372766270024094	0.003864950477760054	0.015471643115110616	0.06721578602982348	1.0
PTBXL	12345	5942	1	150	FD	0.18606384841745477	0.0051148551375016825	0.017793308135553215	0.08483079742711234	1.0
PTBXL	12345	5942	2	150	FD	0.30693431491487005	0.0051356955445706525	0.019288143661291637	0.0969582756953577	1.0
PTBXL	12345	5942	3	150	FD	0.2994691082702679	0.005054057223901234	0.019393969613249077	0.06878642715241474	1.0
PTBXL	12345	5942	4	150	FD	0.32713135012560934	0.005239069015786696	0.019392350195514593	0.07261855974078572	1.0
PTBXL	12345	5942	5	150	FD	0.23237758011640156	0.00515382568098302	0.018221312583943126	0.08841255311339889	1.0
PTBXL	12345	5942	6	150	FD	0.27771014639073943	0.004984691442373084	0.017918257110882015	0.07999734982175598	1.0
PTBXL	12345	5942	7	150	FD	0.30707342789051095	0.005120512458128194	0.01927342389392031	0.07720269730194124	1.0
PTBXL	12345	5942	8	150	FD	0.36332603762504917	0.005032366912789588	0.019876059626566803	0.07448614054362315	1.0
PTBXL	12345	5942	9	150	FD	0.2844868556175074	0.004569340037697166	0.017878668285004333	0.06604968415859315	1.0
PTBXL	12345	5942	10	150	FD	0.42401082139205337	0.004243667298564578	0.01585532424283344	0.0681702830981855	1.0
PTBXL	12345	5942	1	150	SG	0.2889602084529657	0.00359755247869234	0.01699848072471388	0.0701953505474343	1.0
PTBXL	12345	5942	2	150	SG	0.20955235270593076	0.0036060201130374584	0.018637880842565673	0.07042572542728935	1.0
PTBXL	12345	5942	3	150	SG	0.36946777067829817	0.003527459016528126	0.01867860233180217	0.07506721034752628	1.0
PTBXL	12345	5942	4	150	SG	0.1943377772849121	0.0036077926026384026	0.018707755162795013	0.07356037674682724	1.0
PTBXL	12345	5942	5	150	SG	0.19751700789506754	0.0036201241488779093	0.01746900765113686	0.07428657089510732	1.0
PTBXL	12345	5942	6	150	SG	0.4024591471489458	0.0036332992405717387	0.017230645543117363	0.06729988273901273	1.0
PTBXL	12345	5942	7	150	SG	0.5075000355855498	0.0035913519066724914	0.018527367878209612	0.07008147580186337	1.0
PTBXL	12345	5942	8	150	SG	0.25608402578721595	0.0036039376324149266	0.019217459165286513	0.0661869948061301	1.0
PTBXL	12345	5942	9	150	SG	0.26331441408298245	0.003170047080743951	0.017326651700708785	0.0783420672566602	1.0
PTBXL	12345	5942	10	150	SG	0.27977276921551186	0.003017935477559278	0.015337800389671412	0.07403819140557585	1.0
PTBXL	12345	5942	1	150	SPEC	0.34218229047355425	0.0059729696093094534	0.01848682142282658	0.15366347747854772	1.0
PTBXL	12345	5942	2	150	SPEC	0.5276703613272945	0.006028001231563427	0.019838120263485283	0.14067808421312217	1.0
PTBXL	12345	5942	3	150	SPEC	0.5085731521994085	0.006107656319902057	0.02007886609148391	0.1262325462838674	1.0
PTBXL	12345	5942	4	150	SPEC	0.5162714036166792	0.006180578677228608	0.020070111760631382	0.13706506674625202	1.0
PTBXL	12345	5942	5	150	SPEC	0.5426989781877142	0.0060651962059933015	0.0188944415124936	0.18335455012667864	1.0
PTBXL	12345	5942	6	150	SPEC	0.5420925177130942	0.005697963979011528	0.018429598221179223	0.14063983878864283	1.0
PTBXL	12345	5942	7	150	SPEC	0.5175519408797478	0.0059896617366777755	0.019896576848387228	0.14615412623791743	1.0
PTBXL	12345	5942	8	150	SPEC	0.5264351390248299	0.005919656524546532	0.020513289833738173	0.14030521291055637	1.0
PTBXL	12345	5942	9	150	SPEC	0.42256596791782625	0.00549098729542007	0.01849086518237939	0.13378596334937892	1.0
PTBXL	12345	5942	10	150	SPEC	0.7662952558717164	0.004895761827993602	0.01643906065093311	0.100508615868463	1.0
PTBXL	12345	5942	1	150	SG0SPEC	0.29645576201167695	0.004675388219918892	0.017192872379934235	0.07133887136822982	1.0
PTBXL	12345	5942	2	150	SG0SPEC	0.3401714453441502	0.004635926264399413	0.0188164588980596	0.07362014155366502	1.0
PTBXL	12345	5942	3	150	SG0SPEC	0.8162503653986072	0.0045391209003128275	0.018886136133010274	0.08410809457135406	1.0
PTBXL	12345	5942	4	150	SG0SPEC	0.31347209288033534	0.004727546673271667	0.018953922986191692	0.0695044167620455	1.0
PTBXL	12345	5942	5	150	SG0SPEC	0.4352405399473543	0.0047035588513245205	0.017714974852715094	0.07206795442519197	1.0
PTBXL	12345	5942	6	150	SG0SPEC	0.5485291376633326	0.004634912623296137	0.0173878301230241	0.07364630909612291	1.0
PTBXL	12345	5942	7	150	SG0SPEC	0.3078772431907877	0.0046344579236158754	0.018631374684000578	0.07470119094286197	1.0
PTBXL	12345	5942	8	150	SG0SPEC	0.37627790245166065	0.004691632357250847	0.01944016368025369	0.06110963651210092	1.0
PTBXL	12345	5942	9	150	SG0SPEC	0.41806841889267865	0.004128901059570546	0.017509484829029243	0.07632915920687497	1.0
PTBXL	12345	5942	10	150	SG0SPEC	0.33862965119907434	0.003915367065247316	0.015501995903337121	0.06874993143116645	1.0
PTBXL	11030	9410	1	40	FD	0.1581790292005573	0.0025919793517754975	0.0142415238200721	0.028743607994394578	1.0
PTBXL	11030	9410	2	40	FD	0.1535945940919115	0.0024188513517668583	0.01406787176180842	0.04638357687489334	1.0
PTBXL	11030	9410	3	40	FD	0.13606916951038464	0.00230544315086099	0.014630739095088613	0.056962896192569445	1.0
PTBXL	11030	9410	4	40	FD	0.13143541556192143	0.0023124239108348755	0.01522878629414515	0.043691440347410446	1.0
PTBXL	11030	9410	5	40	FD	0.15275527746332854	0.002180505085552577	0.013281236689046017	0.043579623604445325	1.0
PTBXL	11030	9410	6	40	FD	0.15548436243862282	0.002466043643576978	0.01429784754184948	0.03879123801162718	1.0
PTBXL	11030	9410	7	40	FD	0.13959419843530813	0.002334339277063353	0.015554234195359862	0.04493939920432764	1.0
PTBXL	11030	9410	8	40	FD	0.15768256286103272	0.002101121732090961	0.014241162499296975	0.04965495067449541	1.0
PTBXL	11030	9410	9	40	FD	0.2098633365757273	0.0025463410223690456	0.014532433784727275	0.03400150711935927	1.0
PTBXL	11030	9410	10	40	FD	0.14351739508434247	0.0021971105862111273	0.01371388772930461	0.03437681823086597	1.0
PTBXL	11030	9410	1	40	SG	0.14775343360332802	0.002231806635713862	0.014180769856008132	0.03734229245013904	1.0
PTBXL	11030	9410	2	40	SG	0.14483473477447575	0.0020908504626472616	0.014031742830034485	0.054307358858615755	1.0
PTBXL	11030	9410	3	40	SG	0.13268925078887328	0.001996726817786744	0.014615584879774782	0.064704777831693	1.0
PTBXL	11030	9410	4	40	SG	0.12723328273631296	0.0020118167176058225	0.015223248421826728	0.05434246345276801	1.0
PTBXL	11030	9410	5	40	SG	0.14071989905024332	0.001883016809874756	0.013251563177714162	0.05304079407732796	1.0
PTBXL	11030	9410	6	40	SG	0.14760569584061278	0.0021313530057737377	0.014252765199871092	0.047478513360475295	1.0
PTBXL	11030	9410	7	40	SG	0.1338398789868164	0.002030726186417946	0.015541153950605227	0.05479084492610201	1.0
PTBXL	11030	9410	8	40	SG	0.14507113785891873	0.0018282655007998971	0.014238240589546522	0.059804898997511506	1.0
PTBXL	11030	9410	9	40	SG	0.13556309158411778	0.0022037661411094577	0.014482169468909567	0.04119514154642418	1.0
PTBXL	11030	9410	10	40	SG	0.13307221360078758	0.0019042617476009373	0.013686563531652087	0.04398612917929622	1.0
PTBXL	11030	9410	1	40	SPEC	0.1499308500260234	0.0026728420562236377	0.014355691225846711	0.027361291572830432	1.0
PTBXL	11030	9410	2	40	SPEC	0.15430789394705177	0.0024919185450098477	0.01416862548938337	0.04560837716432642	1.0
PTBXL	11030	9410	3	40	SPEC	0.13979990775258622	0.002373953287338787	0.014730955728731936	0.05666293150119478	1.0
PTBXL	11030	9410	4	40	SPEC	0.13704655461530044	0.0023791948465042745	0.015343098894684118	0.04190743137265377	1.0
PTBXL	11030	9410	5	40	SPEC	0.15628363376658125	0.0022473476242435703	0.013372293427421612	0.042207803167076896	1.0
PTBXL	11030	9410	6	40	SPEC	0.16411797134856268	0.002540565599457327	0.01439493072731997	0.037534321415970774	1.0
PTBXL	11030	9410	7	40	SPEC	0.14619341605608163	0.0024023490646799647	0.015669339231980165	0.04401333101540468	1.0
PTBXL	11030	9410	8	40	SPEC	0.15705196902594942	0.0021619424578774747	0.014336603523361422	0.04837513377921646	1.0
PTBXL	11030	9410	9	40	SPEC	0.19631841584364124	0.002623782696697269	0.014637193979994441	0.03300900943848209	1.0
PTBXL	11030	9410	10	40	SPEC	0.15812115256210463	0.0022618759570625993	0.013815434676706437	0.03267305987387574	1.0
PTBXL	11030	9410	1	40	SG0SPEC	0.17497682377656715	0.0026034331028719467	0.014229069366865667	0.030509927086440725	1.0
PTBXL	11030	9410	2	40	SG0SPEC	0.15721841486058552	0.00243238040704492	0.014072966923831368	0.048202784031373444	1.0
PTBXL	11030	9410	3	40	SG0SPEC	0.13908545480547763	0.002315010233197067	0.014632412906504064	0.05864445891061028	1.0
PTBXL	11030	9410	4	40	SG0SPEC	0.13306120101452432	0.002321252537376985	0.015225499825991706	0.04594717809163648	1.0
PTBXL	11030	9410	5	40	SG0SPEC	0.15574947813339884	0.002188611875205391	0.013279023922584439	0.045870651614415295	1.0
PTBXL	11030	9410	6	40	SG0SPEC	0.15256311122924848	0.0024784328564192515	0.014297823516795937	0.0407707762606662	1.0
PTBXL	11030	9410	7	40	SG0SPEC	0.13953457750732923	0.00234449892014126	0.015543641809175163	0.04703731829975825	1.0
PTBXL	11030	9410	8	40	SG0SPEC	0.15671845180005986	0.0021115948056404242	0.014245243636281057	0.05185564277609242	1.0
PTBXL	11030	9410	9	40	SG0SPEC	0.14412284103678544	0.0025601949338483073	0.014538506732889514	0.035647564896835654	1.0
PTBXL	11030	9410	10	40	SG0SPEC	0.14170879549876222	0.002207696595659172	0.013707424732697033	0.03632846425669241	1.0
PTBXL	11030	9410	1	100	FD	0.26035337637241573	0.00300499402510144	0.014603965085830705	0.09583616858038999	1.0
PTBXL	11030	9410	2	100	FD	0.2572006030747703	0.002996661433552177	0.014393803176632889	0.09084265252567553	1.0
PTBXL	11030	9410	3	100	FD	0.3571123443918374	0.0029710473293291955	0.014870047944563647	0.14568697759625365	1.0
PTBXL	11030	9410	4	100	FD	0.3067116603307789	0.002881958509230651	0.015470184657600331	0.09397793922904701	1.0
PTBXL	11030	9410	5	100	FD	0.27704706122712097	0.002685010467384114	0.013806556044694183	0.06121262798293533	1.0
PTBXL	11030	9410	6	100	FD	0.28714845206901174	0.002927643713620209	0.015112207263008241	0.10158877704605045	1.0
PTBXL	11030	9410	7	100	FD	0.41537686674170626	0.002965327622412848	0.015963026236814493	0.09845161781607135	1.0
PTBXL	11030	9410	8	100	FD	0.6040849096381746	0.002445969534623591	0.01462224494233677	0.0786930334921684	1.0
PTBXL	11030	9410	9	100	FD	0.25400183899346496	0.0030846171156146173	0.014946534299629628	0.09179588271927484	1.0
PTBXL	11030	9410	10	100	FD	0.262450357881984	0.0025784686678576993	0.014086159463333746	0.08235353343028205	1.0
PTBXL	11030	9410	1	100	SG	0.14480980971115695	0.002289609098769022	0.014338634935253263	0.042254913111582346	1.0
PTBXL	11030	9410	2	100	SG	0.26999545240860284	0.0021302395457799043	0.014066499854267497	0.055865344908411795	1.0
PTBXL	11030	9410	3	100	SG	0.22960118086159947	0.0020703418667727897	0.014585724546939207	0.07987384377369233	1.0
PTBXL	11030	9410	4	100	SG	0.196885847416134	0.0020924919006565412	0.015163945373128316	0.059768776457122925	1.0
PTBXL	11030	9410	5	100	SG	0.22352264242497985	0.001964217715969299	0.01355516647566387	0.03847623600894	1.0
PTBXL	11030	9410	6	100	SG	0.2173816882022341	0.0022056212634900606	0.01475361960998593	0.03225139265463479	1.0
PTBXL	11030	9410	7	100	SG	0.24870517699769704	0.00212837641046061	0.015672213254033906	0.060834057982534065	1.0
PTBXL	11030	9410	8	100	SG	0.18767677485038742	0.0018768582366707923	0.014379420618383165	0.05139339738123081	1.0
PTBXL	11030	9410	9	100	SG	0.16601859679036612	0.002279640394972813	0.01462936415715147	0.048198877200645245	1.0
PTBXL	11030	9410	10	100	SG	0.19824068468170525	0.0019576302928945954	0.013886343916015426	0.035887070625792876	1.0
PTBXL	11030	9410	1	100	SPEC	0.36708105090907295	0.003376870075394739	0.014845634024613415	0.13363093934027537	1.0
PTBXL	11030	9410	2	100	SPEC	0.3431006938108647	0.003383218073618439	0.014646374616378442	0.11776628052679132	1.0
PTBXL	11030	9410	3	100	SPEC	0.4035780270929877	0.003429988011556387	0.015132364552440835	0.21069209962580807	1.0
PTBXL	11030	9410	4	100	SPEC	0.38565765447611366	0.00332545305372254	0.015752035116466247	0.12452170437935882	1.0
PTBXL	11030	9410	5	100	SPEC	0.34146237973993543	0.0030421847583950437	0.014020330073619207	0.09188803841369321	1.0
PTBXL	11030	9410	6	100	SPEC	0.4253453035618596	0.003336552769867019	0.01537762164489992	0.17144746881889325	1.0
PTBXL	11030	9410	7	100	SPEC	0.3496281988668009	0.0033680399929814087	0.01621673091002029	0.13632652572571527	1.0
PTBXL	11030	9410	8	100	SPEC	0.4077190474684628	0.0027203509619848232	0.014837689682178553	0.1115186383307341	1.0
PTBXL	11030	9410	9	100	SPEC	0.5762075736141421	0.003469823697142578	0.015197240440274146	0.12460439073382824	1.0
PTBXL	11030	9410	10	100	SPEC	0.34705136443183493	0.002914800519639881	0.01427791812538537	0.12170543355878939	1.0
PTBXL	11030	9410	1	100	SG0SPEC	0.2289514318683909	0.0028314587934273813	0.014453027595466286	0.027643154781793983	1.0
PTBXL	11030	9410	2	100	SG0SPEC	0.2814979669512586	0.002677886005785434	0.014137510576630907	0.04711136110313705	1.0
PTBXL	11030	9410	3	100	SG0SPEC	0.27566399551539106	0.0026083910770028354	0.014666851109037838	0.07037345506380384	1.0
PTBXL	11030	9410	4	100	SG0SPEC	0.23853807098778826	0.0025872881069758744	0.015188470849982412	0.0663602905292609	1.0
PTBXL	11030	9410	5	100	SG0SPEC	0.2914309083135505	0.00241749261952478	0.013540533329110765	0.027508435179388592	1.0
PTBXL	11030	9410	6	100	SG0SPEC	0.39409300686514503	0.002720334011041758	0.014698256518464712	0.048345172481485225	1.0
PTBXL	11030	9410	7	100	SG0SPEC	0.2114375062047174	0.0026757590634934225	0.015681572816923773	0.06258986492456858	1.0
PTBXL	11030	9410	8	100	SG0SPEC	0.33626733749862997	0.0022733346806326927	0.014343460509752892	0.03701920107856347	1.0
PTBXL	11030	9410	9	100	SG0SPEC	0.25120110096610054	0.002830954548275493	0.014747625039322526	0.039987331310064225	1.0
PTBXL	11030	9410	10	100	SG0SPEC	0.5794803305888269	0.0024074263424052372	0.013891480422409909	0.028063575330821426	1.0
PTBXL	11030	9410	1	150	FD	0.2739674131535798	0.0031279561919376106	0.014659488002561893	0.10161056844440514	1.0
PTBXL	11030	9410	2	150	FD	0.3092504483933143	0.003146527475761168	0.014513598103403021	0.09214932947699249	1.0
PTBXL	11030	9410	3	150	FD	0.32976871314978135	0.003240862853186132	0.015077790376964783	0.19001586353771718	1.0
PTBXL	11030	9410	4	150	FD	0.5430117197510053	0.003153465385384551	0.015587091161961757	0.09200216943349401	1.0
PTBXL	11030	9410	5	150	FD	0.35045652776904923	0.0029485967320177745	0.013926392278211438	0.07338792633448965	1.0
PTBXL	11030	9410	6	150	FD	0.36031537432667515	0.003489141756967744	0.015359866904567327	0.17444520393658064	1.0
PTBXL	11030	9410	7	150	FD	0.3412718323834007	0.003167525627675555	0.016080934951600186	0.10138157854884514	1.0
PTBXL	11030	9410	8	150	FD	0.2274428262671323	0.0025802079554616618	0.014710894614194633	0.09003590390493109	1.0
PTBXL	11030	9410	9	150	FD	0.4312752791832065	0.0032898194381426648	0.01511044169809631	0.10594457245156351	1.0
PTBXL	11030	9410	10	150	FD	0.6969022867301765	0.0028348518326399065	0.014208397705394397	0.1048401907348974	1.0
PTBXL	11030	9410	1	150	SG	0.12574173305428213	0.002290399638213919	0.014332162120336915	0.04412267112738832	1.0
PTBXL	11030	9410	2	150	SG	0.2962973660376823	0.0021311053824383114	0.014075287679862636	0.05667835315999238	1.0
PTBXL	11030	9410	3	150	SG	0.19886163182315486	0.002069438907071401	0.014578320032678527	0.07996348147120451	1.0
PTBXL	11030	9410	4	150	SG	0.18092537191681277	0.0020909179095490865	0.015175083139061688	0.06015303233360695	1.0
PTBXL	11030	9410	5	150	SG	0.19221075726118092	0.0019645971552065236	0.013580578408281375	0.0408198772634225	1.0
PTBXL	11030	9410	6	150	SG	0.35622859290430925	0.002207307090155443	0.0147966122699966	0.035499116841499714	1.0
PTBXL	11030	9410	7	150	SG	0.25098004565835585	0.0021309112078991914	0.01568459949534128	0.06038532893679546	1.0
PTBXL	11030	9410	8	150	SG	0.13569063880139692	0.0018751955514166516	0.014385827814975322	0.052041280786290285	1.0
PTBXL	11030	9410	9	150	SG	0.14764030303449557	0.0022835841233065438	0.014627194134966364	0.048020313234272555	1.0
PTBXL	11030	9410	10	150	SG	0.2942403263192456	0.0019608984378217042	0.013886736572434428	0.038040289091128394	1.0
PTBXL	11030	9410	1	150	SPEC	0.649139472384113	0.003928744711502866	0.015076180015075533	0.17618911453876235	1.0
PTBXL	11030	9410	2	150	SPEC	0.5332441112027726	0.004272833471509036	0.015080400475213595	0.14195681766551752	1.0
PTBXL	11030	9410	3	150	SPEC	0.6048404920577128	0.004540420238907571	0.015663275800524158	0.3049555284148906	1.0
PTBXL	11030	9410	4	150	SPEC	0.6377666280608099	0.004208672669173208	0.016223099184121792	0.14517433870119306	1.0
PTBXL	11030	9410	5	150	SPEC	0.5493527368673579	0.004011298703825871	0.014460436412250161	0.1839177422654498	1.0
PTBXL	11030	9410	6	150	SPEC	0.557701653873236	0.005251862926324713	0.01621182798491543	0.34255150913010896	1.0
PTBXL	11030	9410	7	150	SPEC	0.5660773306672805	0.0043093566766972255	0.016648306000499543	0.1613627965690485	1.0
PTBXL	11030	9410	8	150	SPEC	7.269944223722517	0.003304168187114726	0.015120610220854005	0.16612359727557244	1.0
PTBXL	11030	9410	9	150	SPEC	0.35982276235855726	0.004541453158236094	0.015735238082481673	0.15626376200790154	1.0
PTBXL	11030	9410	10	150	SPEC	0.992992286760783	0.003946388110097514	0.014674820965306716	0.22007419807388703	1.0
PTBXL	11030	9410	1	150	SG0SPEC	0.29346249394306934	0.0028757257780028	0.01446017226417654	0.03162710424323318	1.0
PTBXL	11030	9410	2	150	SG0SPEC	0.4666192236436172	0.002732213840182968	0.014158227484452253	0.04795417214161746	1.0
PTBXL	11030	9410	3	150	SG0SPEC	0.30477174019643904	0.002668321663179153	0.014665383706314627	0.09210406811822557	1.0
PTBXL	11030	9410	4	150	SG0SPEC	0.36003036984533465	0.002629450022256133	0.01520761332578916	0.0750829811686783	1.0
PTBXL	11030	9410	5	150	SG0SPEC	0.34003006572651595	0.0024743876402633495	0.013568259637977018	0.04941320846612339	1.0
PTBXL	11030	9410	6	150	SG0SPEC	0.32179800771095407	0.002791410286285079	0.014744603844386492	0.0934211498908612	1.0
PTBXL	11030	9410	7	150	SG0SPEC	0.2553133361086933	0.0027197666570194516	0.015695922447512743	0.07503952264410237	1.0
PTBXL	11030	9410	8	150	SG0SPEC	0.19866763981265892	0.002315429859478362	0.014358373049749806	0.054863474514527256	1.0
PTBXL	11030	9410	9	150	SG0SPEC	0.32896681655826543	0.002911306099570424	0.014745945787430664	0.06272735672609538	1.0
PTBXL	11030	9410	10	150	SG0SPEC	0.3401698907797804	0.002496667639760349	0.01388941808394757	0.067354397742336	1.0
PTBXL	15787	10684	1	40	FD	0.1429267991740224	0.004748840720959284	0.03066467895213759	0.052014958753241934	1.0
PTBXL	15787	10684	2	40	FD	0.1446168055721119	0.004724112748319229	0.031197672608907368	0.05325778591018171	1.0
PTBXL	15787	10684	3	40	FD	0.10651663371915007	0.005107320227959889	0.03184100726584061	0.04993493332671891	1.0
PTBXL	15787	10684	4	40	FD	0.36873443324382255	0.005076520881136878	0.03258598812251869	0.05260742494924301	1.0
PTBXL	15787	10684	5	40	FD	0.13471202272954838	0.005064508372009407	0.03297848882261662	0.05200645374904723	1.0
PTBXL	15787	10684	6	40	FD	0.11719432239583397	0.004951174421970975	0.03281299142406559	0.04983853963149146	1.0
PTBXL	15787	10684	7	40	FD	0.1327015256708647	0.0050409926308711776	0.03183579042866395	0.0528695147131252	1.0
PTBXL	15787	10684	8	40	FD	0.10066268847109706	0.005625976832447645	0.036781588421196186	0.05190229910800848	1.0
PTBXL	15787	10684	9	40	FD	0.13792755446778762	0.005021340105014216	0.03307710153046046	0.0499729069173453	1.0
PTBXL	15787	10684	1	40	SG	0.1370897307441633	0.004351175521781351	0.03067459535416845	0.052126088497877775	1.0
PTBXL	15787	10684	2	40	SG	0.11130047807254656	0.004322613231220399	0.031209697343460647	0.053336046799277066	1.0
PTBXL	15787	10684	3	40	SG	0.1136080249248043	0.0046395248131655695	0.03181770306525415	0.050686257563636886	1.0
PTBXL	15787	10684	4	40	SG	0.07631383882897068	0.004647318758401322	0.03259779491249648	0.052478984082927414	1.0
PTBXL	15787	10684	5	40	SG	0.12620314485761086	0.0046390935137818135	0.032991435468357595	0.05236392231033096	1.0
PTBXL	15787	10684	6	40	SG	0.11624045283068404	0.004531993948733046	0.03282460867732358	0.05092591185709624	1.0
PTBXL	15787	10684	7	40	SG	0.11727842479485187	0.00461278333856113	0.031846292378717084	0.05280177290958297	1.0
PTBXL	15787	10684	8	40	SG	0.11241710403484526	0.005145469270367626	0.036793478856833255	0.05256842195890991	1.0
PTBXL	15787	10684	9	40	SG	0.1066306079263682	0.004591776488099502	0.033086630113005895	0.05031639558139262	1.0
PTBXL	15787	10684	1	40	SPEC	0.14451690210681087	0.004834850053686816	0.03079351732482526	0.05377446973051264	1.0
PTBXL	15787	10684	2	40	SPEC	0.1680749618115954	0.004811108834263981	0.03133190252761167	0.05491129601963722	1.0
PTBXL	15787	10684	3	40	SPEC	0.10509922327022193	0.005207444208317914	0.03198371696978576	0.051511418473237224	1.0
PTBXL	15787	10684	4	40	SPEC	0.14741654623504655	0.005170402971406871	0.0327222388253989	0.054278775658638756	1.0
PTBXL	15787	10684	5	40	SPEC	0.13503585333182894	0.005155903556668512	0.033117999638692566	0.05344525448215623	1.0
PTBXL	15787	10684	6	40	SPEC	0.12256095025955516	0.00504100666774478	0.032952322114848984	0.05115579646070975	1.0
PTBXL	15787	10684	7	40	SPEC	0.1354053429859763	0.005133282813163807	0.03196876396242748	0.05461417057317818	1.0
PTBXL	15787	10684	8	40	SPEC	0.09898094161238037	0.0057302394744339685	0.03693782144049508	0.053330621903339204	1.0
PTBXL	15787	10684	9	40	SPEC	0.13024612269836544	0.005114230116561153	0.03321607551496079	0.05135602814330599	1.0
PTBXL	15787	10684	1	40	SG0SPEC	0.16332017075813024	0.0047705749584760326	0.03069103975193843	0.052609698802240035	1.0
PTBXL	15787	10684	2	40	SG0SPEC	0.1857443629185134	0.004744778230762753	0.031214267442990856	0.05414702541324182	1.0
PTBXL	15787	10684	3	40	SG0SPEC	0.11881164188036618	0.0051298561350754095	0.03187207417168301	0.05059518720706203	1.0
PTBXL	15787	10684	4	40	SG0SPEC	0.1916952274871738	0.0050997816779613375	0.032616855349860197	0.05336065174831144	1.0
PTBXL	15787	10684	5	40	SG0SPEC	0.1288501664272274	0.005089644107260932	0.03301016676511974	0.05288934838107384	1.0
PTBXL	15787	10684	6	40	SG0SPEC	0.1519541800563699	0.004975627544668755	0.032847922127321495	0.050850786159636466	1.0
PTBXL	15787	10684	7	40	SG0SPEC	0.13656362370593061	0.005064383011814512	0.03187157419879252	0.053579046872534446	1.0
PTBXL	15787	10684	8	40	SG0SPEC	0.10363384368609313	0.00565192350224402	0.036807115351829345	0.05282583198669855	1.0
PTBXL	15787	10684	9	40	SG0SPEC	0.12147535021182942	0.005045826291069634	0.033114273523201954	0.050878748001919646	1.0
PTBXL	15787	10684	1	100	FD	0.21293250367277614	0.006026383539136053	0.03150942349505645	0.11479652888172633	1.0
PTBXL	15787	10684	2	100	FD	0.2224857059402705	0.006001727197132267	0.03218796972550392	0.1242858061878726	1.0
PTBXL	15787	10684	3	100	FD	0.24902230656022825	0.006656342331797223	0.03264961873275366	0.13098458397346116	1.0
PTBXL	15787	10684	4	100	FD	0.2339521650377723	0.006467959331585053	0.03362330306062496	0.12192473855258837	1.0
PTBXL	15787	10684	5	100	FD	0.24792887541280287	0.006326689185220084	0.033838669974735974	0.12273611014293949	1.0
PTBXL	15787	10684	6	100	FD	0.22600713656942767	0.006465741433361083	0.03356988875250786	0.12658653429528685	1.0
PTBXL	15787	10684	7	100	FD	0.28002354495641313	0.0063918012038596626	0.03277462590117172	0.11929724974513808	1.0
PTBXL	15787	10684	8	100	FD	0.27189249862893533	0.00708830249571628	0.03791854736711456	0.13103933053061656	1.0
PTBXL	15787	10684	9	100	FD	0.27214167344826673	0.006366513714041042	0.033761201459687605	0.12868917617635378	1.0
PTBXL	15787	10684	1	100	SG	0.10281125318745846	0.004543203466542839	0.030986720256017224	0.07442464314921386	1.0
PTBXL	15787	10684	2	100	SG	0.13786053084807165	0.0045033790498627945	0.031623355856602066	0.07376679851086176	1.0
PTBXL	15787	10684	3	100	SG	0.225149188276242	0.004815690479061727	0.03202738709029115	0.0776649722123318	1.0
PTBXL	15787	10684	4	100	SG	0.17525241463379823	0.004858798319196085	0.03298404871941716	0.07220736839190924	1.0
PTBXL	15787	10684	5	100	SG	0.16130824211898848	0.004808032866367399	0.033364962095477554	0.07347666662765108	1.0
PTBXL	15787	10684	6	100	SG	0.11441566324503498	0.004701027446676819	0.03298689463831926	0.07252960258949558	1.0
PTBXL	15787	10684	7	100	SG	0.4129500061243318	0.004796884492643797	0.03213264792157301	0.07045353120879423	1.0
PTBXL	15787	10684	8	100	SG	0.12419132947578436	0.005334156199454887	0.037291374536796096	0.07320767164097537	1.0
PTBXL	15787	10684	9	100	SG	0.1047995169069852	0.004739093928671846	0.03325044818756173	0.07452560185433636	1.0
PTBXL	15787	10684	1	100	SPEC	0.3762247813520122	0.006980356580657369	0.0319088147958785	0.16091608029196827	1.0
PTBXL	15787	10684	2	100	SPEC	0.3228784581084356	0.006996123597815411	0.032594184796229386	0.17841968807600442	1.0
PTBXL	15787	10684	3	100	SPEC	0.31322269190008994	0.007752794755542394	0.033095424161756926	0.17669257065342836	1.0
PTBXL	15787	10684	4	100	SPEC	0.45038776283560544	0.007545928610191077	0.03408907510883374	0.16686298555110646	1.0
PTBXL	15787	10684	5	100	SPEC	0.4042750064442003	0.007338739998395425	0.034220435238566646	0.1746704276514612	1.0
PTBXL	15787	10684	6	100	SPEC	0.5780972596142748	0.007544346701252297	0.03398968466321096	0.1741801364652941	1.0
PTBXL	15787	10684	7	100	SPEC	0.32588481164623295	0.007465828397332751	0.033216597577181706	0.16691220685180086	1.0
PTBXL	15787	10684	8	100	SPEC	0.3966567465339088	0.008247391278833201	0.038363258983523434	0.18473678657535544	1.0
PTBXL	15787	10684	9	100	SPEC	0.33109009578886056	0.007422810808611973	0.034158124400931925	0.18244236340711426	1.0
PTBXL	15787	10684	1	100	SG0SPEC	0.148081561541931	0.005219901474486802	0.03083489621588613	0.07545382175179445	1.0
PTBXL	15787	10684	2	100	SG0SPEC	0.20897973594407893	0.005172202208251581	0.03140042114251328	0.073267658610495	1.0
PTBXL	15787	10684	3	100	SG0SPEC	0.18022130601550304	0.005582480796898426	0.031947572251809796	0.07527290739522226	1.0
PTBXL	15787	10684	4	100	SG0SPEC	0.6008611994234182	0.005593832200148077	0.032775961240518486	0.07159205925015001	1.0
PTBXL	15787	10684	5	100	SG0SPEC	0.18974497775049665	0.0054927528546516455	0.03318515671909131	0.07281203358110407	1.0
PTBXL	15787	10684	6	100	SG0SPEC	0.18490765906842765	0.005417777847923259	0.0328879195383117	0.07023516394286976	1.0
PTBXL	15787	10684	7	100	SG0SPEC	0.15435707632522222	0.005504873403467582	0.03195526351814375	0.07094116686296054	1.0
PTBXL	15787	10684	8	100	SG0SPEC	0.21444879207997466	0.006094192534876151	0.037046884741552384	0.07178412241182457	1.0
PTBXL	15787	10684	9	100	SG0SPEC	0.17300847615965737	0.005415707271089378	0.033091319251353675	0.0694669639968811	1.0
PTBXL	15787	10684	1	150	FD	0.2759668045977425	0.0067109574016666245	0.03166319772130673	0.13937344088997872	1.0
PTBXL	15787	10684	2	150	FD	0.29855638238470583	0.0066493579697286176	0.03228636170687713	0.15304786231412992	1.0
PTBXL	15787	10684	3	150	FD	0.2750868644988929	0.007329093735202243	0.0329036053163604	0.13150859422295694	1.0
PTBXL	15787	10684	4	150	FD	0.34243392150630264	0.007114930203802189	0.03378050776477516	0.13957906444423301	1.0
PTBXL	15787	10684	5	150	FD	0.44691477614450825	0.007086725380269072	0.033976854758877996	0.14146930835846977	1.0
PTBXL	15787	10684	6	150	FD	0.29726348886272774	0.00719363551068489	0.03379167450065314	0.13965590396258304	1.0
PTBXL	15787	10684	7	150	FD	0.3679959667368093	0.00708331338261117	0.03294386171647334	0.14547728020322465	1.0
PTBXL	15787	10684	8	150	FD	0.33141903233465264	0.007773737205156381	0.038027668545961416	0.14766846494360347	1.0
PTBXL	15787	10684	9	150	FD	0.272721040748733	0.007129519385262408	0.03410119702244071	0.1461518524386792	1.0
PTBXL	15787	10684	1	150	SG	0.08904095335423064	0.004551853726178749	0.031044618037150078	0.07493875912792633	1.0
PTBXL	15787	10684	2	150	SG	0.13129269096096463	0.004510354566564089	0.031672239850396765	0.07325517307600991	1.0
PTBXL	15787	10684	3	150	SG	0.24324670350819255	0.004825106652476964	0.03208268088001133	0.07867693659683736	1.0
PTBXL	15787	10684	4	150	SG	0.24541918181234937	0.004868082256021311	0.03303452565564856	0.07316975930867745	1.0
PTBXL	15787	10684	5	150	SG	0.16793867791869319	0.004817116983749512	0.03341523686270929	0.07381723042181372	1.0
PTBXL	15787	10684	6	150	SG	0.11503723914530659	0.004713383045919823	0.03303284869070946	0.07360676305245328	1.0
PTBXL	15787	10684	7	150	SG	0.22366550006175387	0.004807077751151791	0.03219277290226784	0.07116096544217727	1.0
PTBXL	15787	10684	8	150	SG	0.11847458320567583	0.005342897056975311	0.03734229294741799	0.07382787929863371	1.0
PTBXL	15787	10684	9	150	SG	0.09558417445270466	0.004749670398775677	0.033303740343059815	0.07444188969657438	1.0
PTBXL	15787	10684	1	150	SPEC	0.6003286337223341	0.008899547099966062	0.03268477018820865	0.2227422761600072	1.0
PTBXL	15787	10684	2	150	SPEC	0.7616699990806385	0.008710783531598872	0.03308039638245414	0.2508643336317444	1.0
PTBXL	15787	10684	3	150	SPEC	0.4520351663656579	0.009897279388312835	0.034128897692419995	0.19627447012900845	1.0
PTBXL	15787	10684	4	150	SPEC	0.49349148900896067	0.00935101377302059	0.03478738654921428	0.22438505966250655	1.0
PTBXL	15787	10684	5	150	SPEC	0.8343875356693783	0.009348544299818996	0.03486708555693278	0.22497927305285226	1.0
PTBXL	15787	10684	6	150	SPEC	0.43556802389364513	0.00972885563551846	0.03497955779550427	0.19643240501514964	1.0
PTBXL	15787	10684	7	150	SPEC	0.4449862020194749	0.009339067962842776	0.03399852924766552	0.2205094164025814	1.0
PTBXL	15787	10684	8	150	SPEC	1.0626544986567257	0.01007478932750816	0.0388902990527316	0.22173485877405755	1.0
PTBXL	15787	10684	9	150	SPEC	0.6223076173029609	0.009526608242145051	0.035228015609078706	0.21975657796284007	1.0
PTBXL	15787	10684	1	150	SG0SPEC	0.25311534370106936	0.005321320156173166	0.030881174837967578	0.08792849853316888	1.0
PTBXL	15787	10684	2	150	SG0SPEC	0.2711410427579058	0.00525542082034189	0.031454532648456004	0.08592406296912976	1.0
PTBXL	15787	10684	3	150	SG0SPEC	0.2777850388081934	0.005712077523200065	0.031960307837862044	0.08965656910003872	1.0
PTBXL	15787	10684	4	150	SG0SPEC	0.1974070718712227	0.005696366918717669	0.032836371610416526	0.08198794914392712	1.0
PTBXL	15787	10684	5	150	SG0SPEC	0.2787139117185255	0.005595861773843624	0.03322598297543167	0.0886981230416683	1.0
PTBXL	15787	10684	6	150	SG0SPEC	0.23602325194789184	0.005563010039183238	0.03291177130291327	0.07926244927965734	1.0
PTBXL	15787	10684	7	150	SG0SPEC	0.2753502592373513	0.005617195379057269	0.0320074523847068	0.08122080318030625	1.0
PTBXL	15787	10684	8	150	SG0SPEC	0.1743336646925318	0.006179376382373106	0.037073521369188886	0.08105363739360313	1.0
PTBXL	15787	10684	9	150	SG0SPEC	0.22769692510238418	0.005529327356854077	0.03310866561871943	0.08461489471801391	1.0
PTBXL	19316	16839	1	40	FD	0.14200438933025428	0.0013444664390591572	0.011389686620778487	0.026062354010255334	1.0
PTBXL	19316	16839	2	40	FD	0.1052116492924149	0.0015265449486863627	0.012612314701551585	0.027903383430716824	1.0
PTBXL	19316	16839	3	40	FD	0.12444210776084681	0.001389395257800665	0.011222185045019047	0.04464397468453433	1.0
PTBXL	19316	16839	4	40	FD	0.13230405557689548	0.0014934811022963316	0.011847300204151675	0.036536199559803695	1.0
PTBXL	19316	16839	5	40	FD	0.10812773334949224	0.0014233487333350102	0.011671896995345245	0.041618797541965145	1.0
PTBXL	19316	16839	6	40	FD	0.14334546487733643	0.0012390052192481288	0.010149387458633332	0.03414896380576874	1.0
PTBXL	19316	16839	7	40	FD	0.15539780672248155	0.0015625085929461084	0.01248995684673714	0.04017634441374831	1.0
PTBXL	19316	16839	8	40	FD	0.13284076504444187	0.0015869194529923576	0.012672294627086116	0.04402744833955548	1.0
PTBXL	19316	16839	9	40	FD	0.14080879156646134	0.0012684680142998686	0.009876347273700417	0.04244660494288137	1.0
PTBXL	19316	16839	10	40	FD	0.15465149271684397	0.001295603658689329	0.01013541845612529	0.040244682167577844	1.0
PTBXL	19316	16839	11	40	FD	0.13624400254714095	0.0016112872763365059	0.012961017027445081	0.029070344718114	1.0
PTBXL	19316	16839	12	40	FD	0.1245881348468014	0.0013650886064022858	0.0115006224008978	0.03367897973144972	1.0
PTBXL	19316	16839	13	40	FD	0.15155413967724615	0.0011795862915985461	0.00933405004045113	0.043167487767397816	1.0
PTBXL	19316	16839	14	40	FD	0.1153803986980139	0.0014862313269143371	0.012093601234960337	0.03391554063334855	1.0
PTBXL	19316	16839	15	40	FD	0.13859466788938987	0.0014100762703456993	0.011256648463670652	0.035968844894721394	1.0
PTBXL	19316	16839	1	40	SG	0.1190459389627655	0.0011957544155774928	0.011428695954863517	0.027281269129951657	1.0
PTBXL	19316	16839	2	40	SG	0.10710958230915647	0.0013643924714065918	0.012656043714320652	0.030661786927092427	1.0
PTBXL	19316	16839	3	40	SG	0.12184908474842535	0.001246923418450832	0.011258299124698692	0.04473275340652211	1.0
PTBXL	19316	16839	4	40	SG	0.14073818805733437	0.0013365764087829302	0.01188393842567392	0.03780542435179623	1.0
PTBXL	19316	16839	5	40	SG	0.12366230365021373	0.0012702872659747777	0.011712422184763963	0.039978086857493295	1.0
PTBXL	19316	16839	6	40	SG	0.12391657910352356	0.0011036790699178662	0.010182773462574879	0.0356323249967879	1.0
PTBXL	19316	16839	7	40	SG	0.14898086659379486	0.0013800385988609887	0.012528286354894076	0.04157496621253262	1.0
PTBXL	19316	16839	8	40	SG	0.13522932121561798	0.0014171929279897487	0.012712521499493201	0.04349674819785716	1.0
PTBXL	19316	16839	9	40	SG	0.142533023801871	0.001134159385833154	0.00990342091763044	0.04401449365615632	1.0
PTBXL	19316	16839	10	40	SG	0.16148869422598927	0.001154502199691438	0.010166283429270477	0.040919785653881	1.0
PTBXL	19316	16839	11	40	SG	0.13767157635860852	0.0014368962839974506	0.013005868750169642	0.030256079269820806	1.0
PTBXL	19316	16839	12	40	SG	0.10425943604179116	0.0012222520735879893	0.01153343559805836	0.032308550465271854	1.0
PTBXL	19316	16839	13	40	SG	0.2338012591700731	0.0010512422168936116	0.00936081206401357	0.04272624627627635	1.0
PTBXL	19316	16839	14	40	SG	0.10888132762828297	0.0013350536286894517	0.012134214588390554	0.035062030997459664	1.0
PTBXL	19316	16839	15	40	SG	0.14329022317938345	0.0012574843700617262	0.011293798240540668	0.03777206469333441	1.0
PTBXL	19316	16839	1	40	SPEC	0.14385724073254924	0.0013777508747925217	0.011452611428231018	0.026217687847372946	1.0
PTBXL	19316	16839	2	40	SPEC	0.10578194773916093	0.0015614696336964811	0.012687037689098948	0.02798518077896001	1.0
PTBXL	19316	16839	3	40	SPEC	0.12744031877928141	0.0014198063568296494	0.011290861141876796	0.04575832859181252	1.0
PTBXL	19316	16839	4	40	SPEC	0.17215725417645816	0.0015269354822240182	0.011914891623457817	0.03687201304661669	1.0
PTBXL	19316	16839	5	40	SPEC	0.11457542737328684	0.0014564180316125946	0.011734957379849219	0.043304224307626614	1.0
PTBXL	19316	16839	6	40	SPEC	0.17346004735821136	0.0012692869476943075	0.010208215974088806	0.03449712911301266	1.0
PTBXL	19316	16839	7	40	SPEC	0.1612931265798498	0.0016021873501737595	0.012567622648105342	0.04076106750389107	1.0
PTBXL	19316	16839	8	40	SPEC	0.1330783745981249	0.0016231528880471366	0.012748899669396657	0.045249380933098535	1.0
PTBXL	19316	16839	9	40	SPEC	0.14312729534687046	0.0012972987917628655	0.009933248362828644	0.04273949453952086	1.0
PTBXL	19316	16839	10	40	SPEC	0.15912956190792643	0.0013256345053724897	0.010195638869943282	0.04090464099489137	1.0
PTBXL	19316	16839	11	40	SPEC	0.14022929967761638	0.0016489023056951227	0.013037936855090644	0.02974379426429143	1.0
PTBXL	19316	16839	12	40	SPEC	0.12929821418928275	0.001396587868640018	0.011568411572045445	0.03574130177839656	1.0
PTBXL	19316	16839	13	40	SPEC	0.15371566763707248	0.0012075255581336325	0.00938608101336571	0.04437431726067353	1.0
PTBXL	19316	16839	14	40	SPEC	0.12256862680583357	0.0015183511003799568	0.012161426583598207	0.03433602240515752	1.0
PTBXL	19316	16839	15	40	SPEC	0.13366430000312454	0.0014431788247552754	0.01132074773524947	0.03612614391878886	1.0
PTBXL	19316	16839	1	40	SG0SPEC	0.14672760446484379	0.001349192408796729	0.011420443563919407	0.026966556423671077	1.0
PTBXL	19316	16839	2	40	SG0SPEC	0.11010779103160317	0.0015322638495089793	0.012642241103681248	0.0290038028354079	1.0
PTBXL	19316	16839	3	40	SG0SPEC	0.1250089225595305	0.0013971148720429466	0.011245292800896669	0.045171599296362594	1.0
PTBXL	19316	16839	4	40	SG0SPEC	0.14014322510991284	0.0015000650613321961	0.011874996120374473	0.03755100065888432	1.0
PTBXL	19316	16839	5	40	SG0SPEC	0.10871443801552196	0.001427882632370357	0.011704457369465486	0.04200895306391906	1.0
PTBXL	19316	16839	6	40	SG0SPEC	0.15529282491022509	0.001244444111358001	0.010171254326858972	0.035285150725187085	1.0
PTBXL	19316	16839	7	40	SG0SPEC	0.1548394973413423	0.001568069906013048	0.012512325475417136	0.041122617841612	1.0
PTBXL	19316	16839	8	40	SG0SPEC	0.13934898629293752	0.0015931321783707456	0.012696551958630453	0.044665004579187026	1.0
PTBXL	19316	16839	9	40	SG0SPEC	0.15495447502779305	0.0012737692892587455	0.009897288593624497	0.04389803293955745	1.0
PTBXL	19316	16839	10	40	SG0SPEC	0.15631357300847243	0.0013027575094826098	0.010159434462059354	0.04110834510207684	1.0
PTBXL	19316	16839	11	40	SG0SPEC	0.13994625783927486	0.0016167508471505742	0.012994533816248046	0.029693718980040047	1.0
PTBXL	19316	16839	12	40	SG0SPEC	0.1382811622225113	0.0013704725005106101	0.011512149200443269	0.03324651615756606	1.0
PTBXL	19316	16839	13	40	SG0SPEC	0.1518712940994902	0.001184173857769135	0.009357770069915432	0.04411175873721934	1.0
PTBXL	19316	16839	14	40	SG0SPEC	0.1196459170424757	0.0014922526711660356	0.012123898201259314	0.034793118902516934	1.0
PTBXL	19316	16839	15	40	SG0SPEC	0.17882863194491747	0.0014144402061895156	0.011283831182282374	0.03721084020132824	1.0
PTBXL	19316	16839	1	100	FD	0.4931767903470087	0.002150113326662213	0.011633327223354117	0.0658843647185862	1.0
PTBXL	19316	16839	2	100	FD	0.6383390227142959	0.002488192334289093	0.012790728557110788	0.07670135309465455	1.0
PTBXL	19316	16839	3	100	FD	0.30938946773128073	0.0021152811734884217	0.011423132204531047	0.07537074352505194	1.0
PTBXL	19316	16839	4	100	FD	0.3240152887044316	0.0023100748711443017	0.011978072185485042	0.07851309769217477	1.0
PTBXL	19316	16839	5	100	FD	0.2607708543417833	0.0021472416994530574	0.01162963619349753	0.04393780528635774	1.0
PTBXL	19316	16839	6	100	FD	0.2432786567783115	0.0020061576509426645	0.010489558515882324	0.06351268857590918	1.0
PTBXL	19316	16839	7	100	FD	0.3735518489372855	0.0022326775892969955	0.012389292673526613	0.054613822998369047	1.0
PTBXL	19316	16839	8	100	FD	0.24496888104864498	0.00240733575224787	0.012861549140796359	0.052590178979826735	1.0
PTBXL	19316	16839	9	100	FD	0.26817255802151674	0.002024713832307042	0.010106972482229118	0.10573184858623885	1.0
PTBXL	19316	16839	10	100	FD	0.2527803478404537	0.0018524125728181812	0.010127676570157583	0.08584716349244374	1.0
PTBXL	19316	16839	11	100	FD	0.2562458030424446	0.0025626971204905464	0.013083602834792256	0.05551147766080123	1.0
PTBXL	19316	16839	12	100	FD	0.27985908381367147	0.002158087354154634	0.011928645263191585	0.057934396934484114	1.0
PTBXL	19316	16839	13	100	FD	0.25082789449407594	0.001814730911416671	0.00947499978121875	0.07959070819773308	1.0
PTBXL	19316	16839	14	100	FD	0.26621520195843146	0.002211510301431982	0.01204562782010792	0.09971286648003223	1.0
PTBXL	19316	16839	15	100	FD	0.259199838962537	0.0022322284155852157	0.01146069203733749	0.056297289891031846	1.0
PTBXL	19316	16839	1	100	SG	0.3604587464567134	0.00130691026125146	0.011293796196709524	0.03415584787412042	1.0
PTBXL	19316	16839	2	100	SG	0.20391729842460776	0.0015130574281495609	0.012476985239462213	0.05255204668242134	1.0
PTBXL	19316	16839	3	100	SG	0.1687303164155045	0.001338953284553479	0.011138533300065685	0.05772409223121261	1.0
PTBXL	19316	16839	4	100	SG	0.21100618898718215	0.0014513947705003638	0.011649536459756122	0.05837586427293422	1.0
PTBXL	19316	16839	5	100	SG	0.16518048104410887	0.0014209567505998626	0.011439474999973604	0.05434179086449057	1.0
PTBXL	19316	16839	6	100	SG	0.4130211166332788	0.0012095122996233383	0.010170618470151658	0.04737263330649609	1.0
PTBXL	19316	16839	7	100	SG	0.21524452246376152	0.0014986859789747644	0.01217380296084442	0.048468272894872266	1.0
PTBXL	19316	16839	8	100	SG	0.23941080095721312	0.0015498644006770412	0.012596436130240743	0.0482345378520821	1.0
PTBXL	19316	16839	9	100	SG	0.23439018474340242	0.0012508360618486364	0.00981887076396611	0.06255703947170625	1.0
PTBXL	19316	16839	10	100	SG	0.1475643441474312	0.0012454399089378986	0.00991759264895103	0.0519136876016613	1.0
PTBXL	19316	16839	11	100	SG	0.32742342569839844	0.0016015605713371895	0.012729370639132659	0.04956797409755977	1.0
PTBXL	19316	16839	12	100	SG	0.1539933025680909	0.0013513216240701102	0.011666417881803748	0.05912354937586346	1.0
PTBXL	19316	16839	13	100	SG	0.22582038830822657	0.0011634213598313708	0.009271169810316131	0.06358639712454964	1.0
PTBXL	19316	16839	14	100	SG	0.11937435470524857	0.0014696062613128794	0.011845781606985649	0.05396040444637237	1.0
PTBXL	19316	16839	15	100	SG	0.18246946371726505	0.0013951246388153205	0.01110914636524795	0.049472458181631006	1.0
PTBXL	19316	16839	1	100	SPEC	0.3657529264584625	0.002615163440921303	0.011905813551093191	0.08999298804099798	1.0
PTBXL	19316	16839	2	100	SPEC	0.430303809158685	0.003021398646762593	0.013112707817233062	0.10180920219333753	1.0
PTBXL	19316	16839	3	100	SPEC	0.38707360832197146	0.0025853393903735073	0.011692938907372455	0.09739048174042499	1.0
PTBXL	19316	16839	4	100	SPEC	0.367426527529744	0.0027869020773022514	0.012304742337539901	0.10988781039885905	1.0
PTBXL	19316	16839	5	100	SPEC	0.29208559510396176	0.0025049249851807564	0.01178143743902644	0.054672525403591674	1.0
PTBXL	19316	16839	6	100	SPEC	0.2724606262454137	0.0024266403378600506	0.010770135604229956	0.08586911767878094	1.0
PTBXL	19316	16839	7	100	SPEC	0.3854777727621602	0.0026689406849373693	0.012667362681215122	0.08572115042212229	1.0
PTBXL	19316	16839	8	100	SPEC	0.36035819322877716	0.0029274764747270273	0.01309118380149594	0.06382609228567665	1.0
PTBXL	19316	16839	9	100	SPEC	0.4598586997400403	0.002432021779426282	0.010356703014458147	0.12868019565617633	1.0
PTBXL	19316	16839	10	100	SPEC	0.35858704110182027	0.0021895580189391682	0.010312134321037218	0.11761375070959558	1.0
PTBXL	19316	16839	11	100	SPEC	0.3491879506351927	0.0030169080936961455	0.013462076251214398	0.07342752707882856	1.0
PTBXL	19316	16839	12	100	SPEC	0.3715361071616525	0.002603481284348461	0.012132282535749064	0.06604109227684297	1.0
PTBXL	19316	16839	13	100	SPEC	0.3419373390989586	0.0021642255696390465	0.009690743874110048	0.09675805862955358	1.0
PTBXL	19316	16839	14	100	SPEC	0.46443189332550505	0.0026425660369362126	0.012226897189335395	0.14013169945675125	1.0
PTBXL	19316	16839	15	100	SPEC	0.41694505098114687	0.0026702109209374046	0.011772586875664886	0.07238604517161593	1.0
PTBXL	19316	16839	1	100	SG0SPEC	0.20476393959164757	0.0015933642515631964	0.011140157953761413	0.03181245052024708	1.0
PTBXL	19316	16839	2	100	SG0SPEC	0.18956676611118908	0.0018643309341085303	0.012310938502514154	0.048885703116036856	1.0
PTBXL	19316	16839	3	100	SG0SPEC	0.21343553204638138	0.0016163527057611491	0.010987173499236254	0.05783355230233621	1.0
PTBXL	19316	16839	4	100	SG0SPEC	0.23895657627661784	0.0017549973739759278	0.011490443319013211	0.04578168410461672	1.0
PTBXL	19316	16839	5	100	SG0SPEC	0.1755244256948223	0.00171817221603948	0.011344198442074169	0.05870421983371559	1.0
PTBXL	19316	16839	6	100	SG0SPEC	0.23538148786386473	0.0014896241610237448	0.009979466808708046	0.043420922518220884	1.0
PTBXL	19316	16839	7	100	SG0SPEC	0.21958569762944943	0.0018258627239610672	0.01208968309948952	0.05053721147683821	1.0
PTBXL	19316	16839	8	100	SG0SPEC	0.22085383435334882	0.0018729607211222146	0.012507876248604086	0.044290593854309945	1.0
PTBXL	19316	16839	9	100	SG0SPEC	0.22904749963011414	0.0015619285554448294	0.009698685907524792	0.05492570114336693	1.0
PTBXL	19316	16839	10	100	SG0SPEC	0.19002170692798628	0.0015105030497234416	0.009840538343052091	0.0546838130082101	1.0
PTBXL	19316	16839	11	100	SG0SPEC	0.2606875592264559	0.0019568809458913204	0.012610125200249855	0.043290789213901185	1.0
PTBXL	19316	16839	12	100	SG0SPEC	0.24310198963405383	0.0016583694176754986	0.011464798896485313	0.06280135161468105	1.0
PTBXL	19316	16839	13	100	SG0SPEC	0.21489211499384847	0.0014217315880993967	0.009165464218093045	0.051216686876163174	1.0
PTBXL	19316	16839	14	100	SG0SPEC	0.18824578844837747	0.0017724543188981404	0.011785534664417324	0.05030169797888756	1.0
PTBXL	19316	16839	15	100	SG0SPEC	0.1539062913864436	0.0017138487582072628	0.010967731169155242	0.04633752454367786	1.0
PTBXL	19316	16839	1	150	FD	0.7067622019922822	0.002358337598585083	0.011611030587582694	0.07280131502523059	1.0
PTBXL	19316	16839	2	150	FD	0.8241763425821529	0.0026592646115474253	0.012818941343870094	0.09880250090722296	1.0
PTBXL	19316	16839	3	150	FD	0.3318193697310266	0.00237384987267497	0.011554142355728115	0.09392124854359367	1.0
PTBXL	19316	16839	4	150	FD	0.2871731299513206	0.002545858998276531	0.01221113048740717	0.09663484509608589	1.0
PTBXL	19316	16839	5	150	FD	0.2577921486245432	0.0023855516435986332	0.01167718491035689	0.07909671354240229	1.0
PTBXL	19316	16839	6	150	FD	0.4016201443065548	0.002187156110795884	0.010565730919928662	0.07723933683944725	1.0
PTBXL	19316	16839	7	150	FD	0.35684472460984595	0.002498073324224463	0.012561951931198795	0.08568255487717033	1.0
PTBXL	19316	16839	8	150	FD	0.48816406230695825	0.0027289261790834412	0.012938732339954793	0.060604354488160546	1.0
PTBXL	19316	16839	9	150	FD	0.2951794597165531	0.0022251345962743456	0.010263054626290317	0.11077131448704843	1.0
PTBXL	19316	16839	10	150	FD	0.24226087548982086	0.0020816943632463963	0.01019220484170477	0.10153170297785288	1.0
PTBXL	19316	16839	11	150	FD	0.34778444079022897	0.002747770143800145	0.013230715341627862	0.06300499818460742	1.0
PTBXL	19316	16839	12	150	FD	0.3005481426005533	0.002416034290001498	0.01190109355936409	0.05490914116414466	1.0
PTBXL	19316	16839	13	150	FD	0.22390928393435508	0.0020147007073086287	0.009534908596958155	0.09088609051866882	1.0
PTBXL	19316	16839	14	150	FD	0.2768091155816769	0.0025301826311430417	0.012155748676641227	0.10199900620807095	1.0
PTBXL	19316	16839	15	150	FD	0.3603935698619703	0.002491014933485823	0.011551577532406708	0.0719811138492139	1.0
PTBXL	19316	16839	1	150	SG	0.3163781924108331	0.0013070773408685734	0.011326154245331779	0.03417219802992526	1.0
PTBXL	19316	16839	2	150	SG	0.1942623243799773	0.0015135382140880633	0.01251911474981825	0.05284035852726526	1.0
PTBXL	19316	16839	3	150	SG	0.26402253796766156	0.0013378274598000793	0.011174931483364809	0.05888481864328123	1.0
PTBXL	19316	16839	4	150	SG	0.1940918550902921	0.001455279331802518	0.0116662854462666	0.06401710511662277	1.0
PTBXL	19316	16839	5	150	SG	0.15266180208533559	0.0014213546510331153	0.011445183814562202	0.054673009394212636	1.0
PTBXL	19316	16839	6	150	SG	0.20264955564282913	0.00120691928682401	0.010205280635330546	0.04615179353575101	1.0
PTBXL	19316	16839	7	150	SG	0.16585029346002428	0.0015008406550948373	0.01219396806353912	0.04896520376866223	1.0
PTBXL	19316	16839	8	150	SG	0.17960335776845257	0.001551217090198891	0.012628192867041447	0.04872383897162265	1.0
PTBXL	19316	16839	9	150	SG	0.30502168277112435	0.0012527010364154192	0.009829992811780887	0.06478688892131852	1.0
PTBXL	19316	16839	10	150	SG	0.14681594587398672	0.0012463256076535292	0.009933980908220525	0.05334144324315693	1.0
PTBXL	19316	16839	11	150	SG	0.23970497493148588	0.0016034425558451378	0.012757766463416781	0.04968723332724584	1.0
PTBXL	19316	16839	12	150	SG	0.2047425935857562	0.0013517726334585478	0.01169913895675094	0.05719091262427572	1.0
PTBXL	19316	16839	13	150	SG	0.22647861036033054	0.0011656592817844823	0.009299099478735922	0.0644895758463583	1.0
PTBXL	19316	16839	14	150	SG	0.12501959485914924	0.0014708233661974738	0.011855940616234269	0.05430453566141848	1.0
PTBXL	19316	16839	15	150	SG	0.21876604492298224	0.0013966303293158734	0.01115061888560981	0.04904648455706779	1.0
PTBXL	19316	16839	1	150	SPEC	1.0119890169616	0.0033203834062649415	0.012017029011579083	0.1442375789218239	1.0
PTBXL	19316	16839	2	150	SPEC	0.5510328638749064	0.003757253498042112	0.013288444344100193	0.17966872427732744	1.0
PTBXL	19316	16839	3	150	SPEC	0.6051623841449422	0.0036049619922729065	0.012168412153744744	0.15397605384966712	1.0
PTBXL	19316	16839	4	150	SPEC	0.49074562128173166	0.0034957633632560596	0.012749511237058777	0.18951728353646216	1.0
PTBXL	19316	16839	5	150	SPEC	0.5142976132006248	0.003329141209702002	0.0120628258122197	0.18817972521512955	1.0
PTBXL	19316	16839	6	150	SPEC	0.48439081161624276	0.0030923348670873017	0.011040531533992079	0.14734792477351785	1.0
PTBXL	19316	16839	7	150	SPEC	0.509427398447598	0.0036144764122166945	0.013086682994366019	0.19614311145929134	1.0
PTBXL	19316	16839	8	150	SPEC	0.5868302929090662	0.003973241797850304	0.013572009061000093	0.10209431762270861	1.0
PTBXL	19316	16839	9	150	SPEC	0.6819727536214534	0.0030370747411108665	0.010765856146427055	0.18521188882078882	1.0
PTBXL	19316	16839	10	150	SPEC	0.5501009050807798	0.0029988325441962383	0.010493892594532855	0.18101715715077324	1.0
PTBXL	19316	16839	11	150	SPEC	0.44800631485126163	0.0036406308139988537	0.013771086683076505	0.09916407358596037	1.0
PTBXL	19316	16839	12	150	SPEC	0.5582819469147203	0.003417579315735945	0.012298337819746296	0.07261848652779468	1.0
PTBXL	19316	16839	13	150	SPEC	0.4822615572697295	0.0029163233872051874	0.009932792491750983	0.1790134068957561	1.0
PTBXL	19316	16839	14	150	SPEC	0.7912522834032132	0.0037592174586804847	0.012686974736992993	0.17302470869253112	1.0
PTBXL	19316	16839	15	150	SPEC	0.5079933058963985	0.003594981672831367	0.012054663693305627	0.14429931763562887	1.0
PTBXL	19316	16839	1	150	SG0SPEC	0.49218103509728184	0.0016321120172563934	0.011179210876772086	0.05485429210427791	1.0
PTBXL	19316	16839	2	150	SG0SPEC	0.36274227146467974	0.0019061321279425167	0.012377030575863899	0.06588572680528731	1.0
PTBXL	19316	16839	3	150	SG0SPEC	0.31414640649797887	0.0016628584738140378	0.011027676060409101	0.08666899631623416	1.0
PTBXL	19316	16839	4	150	SG0SPEC	0.27388541419782536	0.0018138808817585897	0.011513706185520516	0.0805041653214078	1.0
PTBXL	19316	16839	5	150	SG0SPEC	0.31645836735919164	0.0017406331406001477	0.011357043620411835	0.08072991479465022	1.0
PTBXL	19316	16839	6	150	SG0SPEC	0.31436350274970365	0.0015253327577489022	0.010013870789260502	0.06472939304030619	1.0
PTBXL	19316	16839	7	150	SG0SPEC	0.2938657013056922	0.0018814913658162641	0.012130140300191892	0.07917565621855643	1.0
PTBXL	19316	16839	8	150	SG0SPEC	0.2146759469580006	0.0019068653931320727	0.012533166723444933	0.07031563549599863	1.0
PTBXL	19316	16839	9	150	SG0SPEC	0.25235643625054005	0.0015967038994605274	0.00972522011448633	0.062261248134792946	1.0
PTBXL	19316	16839	10	150	SG0SPEC	0.2553988742222342	0.0015499960261560882	0.00987771369988357	0.0726284264013846	1.0
PTBXL	19316	16839	11	150	SG0SPEC	0.24575496674193037	0.0019877673644635055	0.012639770918747252	0.05896182966001642	1.0
PTBXL	19316	16839	12	150	SG0SPEC	0.4091362445265247	0.0016882245528156282	0.011504094198610686	0.07680018138488302	1.0
PTBXL	19316	16839	13	150	SG0SPEC	0.3501540479210576	0.001462085007986561	0.00920844910947047	0.08188501520928985	1.0
PTBXL	19316	16839	14	150	SG0SPEC	0.29601003498605816	0.0018104908664185906	0.01180993043049373	0.06992924893769482	1.0
PTBXL	19316	16839	15	150	SG0SPEC	0.2449987533365938	0.001761148642536315	0.011030432349938371	0.07662827286653495	1.0
PTBXL	14205	19177	1	40	FD	0.14772052318673642	0.004657584056877492	0.025443142814234546	0.06075006521057949	1.0
PTBXL	14205	19177	2	40	FD	0.15201338635105793	0.004830216739860001	0.02768913165158657	0.053170992826203696	1.0
PTBXL	14205	19177	3	40	FD	0.13926025109474963	0.004573973670441844	0.026081404366608472	0.046699925680592454	1.0
PTBXL	14205	19177	4	40	FD	0.12623164099038073	0.004823511809603554	0.02807685322272647	0.052701465054511586	1.0
PTBXL	14205	19177	5	40	FD	0.12483790512195864	0.004502800962050705	0.02530823686169449	0.05448810537988445	1.0
PTBXL	14205	19177	6	40	FD	0.19068435642074236	0.004272056975518934	0.02312527322600009	0.06100886705001659	1.0
PTBXL	14205	19177	7	40	FD	0.1429063404907132	0.004803020654043341	0.02683404099929315	0.06725503087903105	1.0
PTBXL	14205	19177	8	40	FD	0.16255518539274538	0.004970677470986357	0.028511825825787932	0.05339036959614571	1.0
PTBXL	14205	19177	9	40	FD	0.13490976156546078	0.00477578906146879	0.027619806356898393	0.0510313450978912	1.0
PTBXL	14205	19177	10	40	FD	0.11400805193015091	0.0044640944031870385	0.025665644103593642	0.05348743276994996	1.0
PTBXL	14205	19177	1	40	SG	0.15266258750675107	0.003973921919657754	0.025398452578771803	0.07026952276648579	1.0
PTBXL	14205	19177	2	40	SG	0.16127687646456096	0.004146402051675066	0.027658757306635823	0.061904409237091104	1.0
PTBXL	14205	19177	3	40	SG	0.1484464616974347	0.0039322106237531735	0.026044949903347075	0.05502044365394603	1.0
PTBXL	14205	19177	4	40	SG	0.14501970648639037	0.004163549117459048	0.028055481926496224	0.06097979000039364	1.0
PTBXL	14205	19177	5	40	SG	0.13428909536812458	0.003883533161828722	0.025280997628745822	0.06320286648299615	1.0
PTBXL	14205	19177	6	40	SG	0.17359244919796216	0.00365460779152422	0.023082499894924214	0.07038047158810419	1.0
PTBXL	14205	19177	7	40	SG	0.14114252463396262	0.004124094691520986	0.026802081784743182	0.07533646269659415	1.0
PTBXL	14205	19177	8	40	SG	0.11484240175672623	0.004283246409902191	0.028485323550053458	0.0622055666249915	1.0
PTBXL	14205	19177	9	40	SG	0.12271032944816718	0.004124626249735588	0.027592992924716047	0.059361822547046195	1.0
PTBXL	14205	19177	10	40	SG	0.10570849278546053	0.0038527155587453495	0.025642476504690054	0.062220610968955495	1.0
PTBXL	14205	19177	1	40	SPEC	0.16819772871961697	0.004808018395668764	0.025701243142862804	0.060135496942385305	1.0
PTBXL	14205	19177	2	40	SPEC	0.15302337944620573	0.004979996094832083	0.027960447525856084	0.052434450202301405	1.0
PTBXL	14205	19177	3	40	SPEC	0.14316750252714994	0.004713436860780863	0.026370800012393707	0.046074198853490254	1.0
PTBXL	14205	19177	4	40	SPEC	0.12833542418875227	0.004967059684950387	0.028340235764585314	0.05199123413074387	1.0
PTBXL	14205	19177	5	40	SPEC	0.1352974060480714	0.004637526940173237	0.025548715159257933	0.05376077871066763	1.0
PTBXL	14205	19177	6	40	SPEC	0.22736762221926118	0.0044083912949727765	0.0233559015217618	0.06038690613662299	1.0
PTBXL	14205	19177	7	40	SPEC	0.15679152145907072	0.0049512523788418335	0.02710009798587941	0.06719073788604234	1.0
PTBXL	14205	19177	8	40	SPEC	0.1993914575698039	0.005120621473634784	0.0287927497925178	0.05260862101361186	1.0
PTBXL	14205	19177	9	40	SPEC	0.13859991142405265	0.004917792236361359	0.027877543326482145	0.05025095353176179	1.0
PTBXL	14205	19177	10	40	SPEC	0.12614320419748518	0.004596909927268368	0.025912413568926533	0.05268518532188318	1.0
PTBXL	14205	19177	1	40	SG0SPEC	0.15007609285458395	0.00467604923468184	0.02539048847665892	0.06330532515261257	1.0
PTBXL	14205	19177	2	40	SG0SPEC	0.1595983349926507	0.004853279916920132	0.02762282452184479	0.05542918639857066	1.0
PTBXL	14205	19177	3	40	SG0SPEC	0.1423033984367587	0.004595024982580945	0.025982227165713606	0.048548602046981845	1.0
PTBXL	14205	19177	4	40	SG0SPEC	0.12570683426239426	0.004848149143595016	0.02803722834442343	0.05493513268865908	1.0
PTBXL	14205	19177	5	40	SG0SPEC	0.1322010553646015	0.004527661242681666	0.0252684200216757	0.056739501838471186	1.0
PTBXL	14205	19177	6	40	SG0SPEC	0.16807263306139775	0.004288551258307854	0.023080719322762826	0.06356155087275343	1.0
PTBXL	14205	19177	7	40	SG0SPEC	0.14130566421515556	0.004825444986903884	0.026777355960445358	0.06958243178958212	1.0
PTBXL	14205	19177	8	40	SG0SPEC	0.12905840908576566	0.004995757002198208	0.0284517047924692	0.05566078583095443	1.0
PTBXL	14205	19177	9	40	SG0SPEC	0.1296866910812417	0.0048008842041410175	0.02756440509182968	0.053258814793648114	1.0
PTBXL	14205	19177	10	40	SG0SPEC	0.11429756270958254	0.004487634864775327	0.025619382779392953	0.05578207024129345	1.0
PTBXL	14205	19177	1	100	FD	0.4290904502238799	0.005308211611081095	0.02685132167121719	0.07283794141207507	1.0
PTBXL	14205	19177	2	100	FD	0.2574285505559443	0.005627170454182963	0.029532479027017302	0.08149041466294868	1.0
PTBXL	14205	19177	3	100	FD	0.40171652320463336	0.005245439727065105	0.027398247587083636	0.05825697865571318	1.0
PTBXL	14205	19177	4	100	FD	0.3906300966131038	0.005646745711636758	0.029493665563504353	0.07058353286494579	1.0
PTBXL	14205	19177	5	100	FD	0.2575187569265615	0.005122407218468267	0.02652587486794188	0.06296048566685958	1.0
PTBXL	14205	19177	6	100	FD	0.44164050848436737	0.00493380945539492	0.024451768623359047	0.06776410308367534	1.0
PTBXL	14205	19177	7	100	FD	0.25952320360773684	0.005566640333423484	0.028350543185317753	0.08189146165261184	1.0
PTBXL	14205	19177	8	100	FD	0.25345302686142374	0.005765907484633277	0.03010113512369411	0.07761584337306449	1.0
PTBXL	14205	19177	9	100	FD	0.23353291442538468	0.005552152604077334	0.029170193687067462	0.06147716291810367	1.0
PTBXL	14205	19177	10	100	FD	0.2513173298268267	0.005135222708965348	0.02691500875887745	0.07224030090123114	1.0
PTBXL	14205	19177	1	100	SG	0.1800793612539105	0.0041155187697437265	0.02614630854000072	0.0593708652494562	1.0
PTBXL	14205	19177	2	100	SG	0.15801750578341753	0.004261831356008031	0.0287170634689519	0.06648819228175352	1.0
PTBXL	14205	19177	3	100	SG	0.22254690442612807	0.004034090273470302	0.026683083289370753	0.050664224282888436	1.0
PTBXL	14205	19177	4	100	SG	0.0949538740651367	0.00429271204337686	0.028822723323083346	0.06214915680727292	1.0
PTBXL	14205	19177	5	100	SG	0.2540309521744745	0.003976217663809549	0.02590756375115418	0.06014029523868225	1.0
PTBXL	14205	19177	6	100	SG	0.22243428817529196	0.0038028788835919496	0.023790406230452695	0.06441921015379647	1.0
PTBXL	14205	19177	7	100	SG	0.14260490796734127	0.004265730392633063	0.027602407944234773	0.06970314122741372	1.0
PTBXL	14205	19177	8	100	SG	0.17955882664869874	0.004399413142353682	0.029342014201448937	0.06660426642391815	1.0
PTBXL	14205	19177	9	100	SG	0.18569031023367635	0.004242826499211158	0.028461322322887544	0.056448865102240536	1.0
PTBXL	14205	19177	10	100	SG	0.20906789302528997	0.003942684931309474	0.026278617324082237	0.06434363864106546	1.0
PTBXL	14205	19177	1	100	SPEC	0.3773795932857013	0.005899290354381539	0.027400200584615494	0.10104660276395477	1.0
PTBXL	14205	19177	2	100	SPEC	0.32873852358759753	0.006251014779366956	0.03010804911013271	0.09857156795783077	1.0
PTBXL	14205	19177	3	100	SPEC	0.43216220622925955	0.005851130118891169	0.02798451928555956	0.0772150041439693	1.0
PTBXL	14205	19177	4	100	SPEC	0.30057627433292106	0.006297255756270744	0.030042705813708437	0.08754034079068189	1.0
PTBXL	14205	19177	5	100	SPEC	0.33701462778099206	0.00565832021239529	0.02701291402457109	0.0762483168811644	1.0
PTBXL	14205	19177	6	100	SPEC	0.4812349755234914	0.005475788347095742	0.024964976324193557	0.09185530038705571	1.0
PTBXL	14205	19177	7	100	SPEC	0.25918977703573776	0.006137456296920532	0.028935603435822386	0.10139777904488076	1.0
PTBXL	14205	19177	8	100	SPEC	0.3002631088214478	0.006404849628116402	0.030661939387137488	0.09060327707691421	1.0
PTBXL	14205	19177	9	100	SPEC	0.43703274896189337	0.006180685463599226	0.02971947353160054	0.08474063471757143	1.0
PTBXL	14205	19177	10	100	SPEC	0.3273479298468854	0.005713035146752909	0.02741774038891065	0.08588492676553205	1.0
PTBXL	14205	19177	1	100	SG0SPEC	0.20679841303539598	0.0050734378833917244	0.02587445973097961	0.050922411710811806	1.0
PTBXL	14205	19177	2	100	SG0SPEC	0.42358107978806325	0.005221134445033589	0.028300695766245224	0.06136851294617833	1.0
PTBXL	14205	19177	3	100	SG0SPEC	0.19096692277776176	0.004941742725214683	0.026352815059578105	0.04537430867275275	1.0
PTBXL	14205	19177	4	100	SG0SPEC	0.13197160204235753	0.005221215970843627	0.028507947139458364	0.055502668641867106	1.0
PTBXL	14205	19177	5	100	SG0SPEC	0.24352490908870572	0.004849294901031262	0.02565979563638305	0.055396723366497945	1.0
PTBXL	14205	19177	6	100	SG0SPEC	0.2650118702695402	0.004701524656079113	0.023555105307290186	0.05585160210706869	1.0
PTBXL	14205	19177	7	100	SG0SPEC	0.17352643885467198	0.0052695236763944525	0.027268978966460987	0.06652349996063156	1.0
PTBXL	14205	19177	8	100	SG0SPEC	0.25492903433063335	0.005360912971448069	0.0289743252224629	0.060372360720738885	1.0
PTBXL	14205	19177	9	100	SG0SPEC	0.205825802282736	0.005163286394279215	0.02815805203660925	0.04841157308420571	1.0
PTBXL	14205	19177	10	100	SG0SPEC	0.2043316291570608	0.004780212769318781	0.02598998159917254	0.05841889662725771	1.0
PTBXL	14205	19177	1	150	FD	0.2886022428479934	0.005461474763143712	0.026921542432794293	0.08506777575457385	1.0
PTBXL	14205	19177	2	150	FD	0.3708006143422759	0.005722395566438967	0.02965863236964849	0.08441988726757933	1.0
PTBXL	14205	19177	3	150	FD	0.3285475269056744	0.005461536439940658	0.027546921412486623	0.07669502089010223	1.0
PTBXL	14205	19177	4	150	FD	0.2505925759636002	0.005766576714014938	0.02965777765697829	0.07282035956121394	1.0
PTBXL	14205	19177	5	150	FD	0.287175402753905	0.005263888349001047	0.026572351627289797	0.06467451748298238	1.0
PTBXL	14205	19177	6	150	FD	0.3895939404325704	0.005137417644172553	0.024566135103726735	0.09310606538302763	1.0
PTBXL	14205	19177	7	150	FD	0.31534622079266594	0.00566524650777226	0.02847829876662596	0.08565318858845888	1.0
PTBXL	14205	19177	8	150	FD	0.22086375124696553	0.00588445352132147	0.030186867670278127	0.07188666923881817	1.0
PTBXL	14205	19177	9	150	FD	0.2988578297789186	0.005709489732060795	0.02928150992581371	0.07652349784725508	1.0
PTBXL	14205	19177	10	150	FD	0.301978899774137	0.005233289132897495	0.027074059140742835	0.0730988155329859	1.0
PTBXL	14205	19177	1	150	SG	0.1724368931744257	0.0041159996874200935	0.026186623548913955	0.059344247122588754	1.0
PTBXL	14205	19177	2	150	SG	0.19994599989410866	0.004261596328950006	0.02873854685723113	0.06671931781267107	1.0
PTBXL	14205	19177	3	150	SG	0.20850087706623133	0.004029332832232448	0.026702428468118836	0.05056167436533842	1.0
PTBXL	14205	19177	4	150	SG	0.09686081069698872	0.0042908721352858566	0.028835648264678864	0.062491596487373416	1.0
PTBXL	14205	19177	5	150	SG	0.1944695194461889	0.003975698847446461	0.025930933610724176	0.060251042793682416	1.0
PTBXL	14205	19177	6	150	SG	0.2541210958336519	0.0038033459695900637	0.023822045577418925	0.06420687260641253	1.0
PTBXL	14205	19177	7	150	SG	0.1653102411962124	0.00426573008028534	0.02762836580803796	0.06960024584947136	1.0
PTBXL	14205	19177	8	150	SG	0.1907854448124335	0.00439779953367451	0.02936791632997213	0.06701754810052894	1.0
PTBXL	14205	19177	9	150	SG	0.20200020736277088	0.004244052884206581	0.02848278042344577	0.05668477096486572	1.0
PTBXL	14205	19177	10	150	SG	0.16971062369621567	0.003942391869105473	0.026288032464585276	0.0646752388907355	1.0
PTBXL	14205	19177	1	150	SPEC	0.5661767788737951	0.006557174004799674	0.027654840982876495	0.15014130232936052	1.0
PTBXL	14205	19177	2	150	SPEC	0.5552506291980903	0.006642088225107523	0.030356603905797634	0.11411835354810056	1.0
PTBXL	14205	19177	3	150	SPEC	0.561777225846519	0.006642037755984861	0.02838098091749515	0.158773451537329	1.0
PTBXL	14205	19177	4	150	SPEC	0.4096033990063685	0.006847430895067651	0.030364711529516305	0.11016068320178687	1.0
PTBXL	14205	19177	5	150	SPEC	0.4909496050398926	0.006200361716736109	0.027150038787431698	0.08654992409514861	1.0
PTBXL	14205	19177	6	150	SPEC	0.423104141686184	0.006320645392894086	0.025306239835372085	0.17492488770966963	1.0
PTBXL	14205	19177	7	150	SPEC	0.897457161175134	0.006605698530429486	0.029218576414931374	0.13312894276445864	1.0
PTBXL	14205	19177	8	150	SPEC	0.4585566408897231	0.006768033793546001	0.03083444418282852	0.10046911309465931	1.0
PTBXL	14205	19177	9	150	SPEC	0.4903129545246234	0.006814840611711928	0.029962112282560807	0.1427984878972795	1.0
PTBXL	14205	19177	10	150	SPEC	0.8394348143469188	0.006101909189516954	0.02771867089880502	0.10173919596617383	1.0
PTBXL	14205	19177	1	150	SG0SPEC	0.2644764356815917	0.005128604489015418	0.02591987274513623	0.05681057467371802	1.0
PTBXL	14205	19177	2	150	SG0SPEC	0.29657370037504827	0.00523898982708522	0.02831594815812955	0.060803266065900315	1.0
PTBXL	14205	19177	3	150	SG0SPEC	0.2933315523708088	0.004979274379358782	0.026379477160758915	0.052620595715963926	1.0
PTBXL	14205	19177	4	150	SG0SPEC	0.17872304744421863	0.005225156143498408	0.028531238136470113	0.05884544357675672	1.0
PTBXL	14205	19177	5	150	SG0SPEC	0.27558957224101216	0.004870410875032866	0.025672767638135627	0.05636982132520893	1.0
PTBXL	14205	19177	6	150	SG0SPEC	0.37628350296029583	0.004767393808234605	0.023600473168426502	0.05894196980894823	1.0
PTBXL	14205	19177	7	150	SG0SPEC	0.2455504161976569	0.005290823083434701	0.027326228140054924	0.06719819748318667	1.0
PTBXL	14205	19177	8	150	SG0SPEC	0.23235534072876501	0.005364147634063794	0.028985835031482336	0.061366144316709226	1.0
PTBXL	14205	19177	9	150	SG0SPEC	0.31212461054294094	0.0051937123913616216	0.028174529389443263	0.05037363216065896	1.0
PTBXL	14205	19177	10	150	SG0SPEC	0.2411134505377007	0.004805208376807724	0.02598290149184105	0.059670729228120174	1.0
PTBXL	16100	10455	1	40	FD	0.14246563618014865	0.0015424397310519658	0.02154986402937348	0.0365925786096014	1.0
PTBXL	16100	10455	2	40	FD	0.22342755195268998	0.0013113954347892857	0.018400412848521546	0.036878379971649076	1.0
PTBXL	16100	10455	3	40	FD	0.15309042471031087	0.0016185725619972593	0.022199570219514405	0.03841012308671359	1.0
PTBXL	16100	10455	4	40	FD	0.13771516868163783	0.0016561754772286468	0.022608721712792466	0.02981471611599611	1.0
PTBXL	16100	10455	5	40	FD	0.16471403601959614	0.001691022767305295	0.023023552657036962	0.03620046871916109	1.0
PTBXL	16100	10455	6	40	FD	0.16399480255725724	0.001664307353157905	0.02319586533345838	0.03811108963920047	1.0
PTBXL	16100	10455	7	40	FD	0.12525917596280498	0.0016196161401080674	0.022006732548724366	0.0352873868364485	1.0
PTBXL	16100	10455	8	40	FD	0.1655619016295448	0.0016891435742752733	0.023770139527888097	0.032880859587136234	1.0
PTBXL	16100	10455	1	40	SG	0.20620051221352917	0.0013822424465360272	0.021578700589415228	0.036137981235396036	1.0
PTBXL	16100	10455	2	40	SG	0.16379252130789448	0.0011720238779689047	0.018427011109988116	0.03707037144439659	1.0
PTBXL	16100	10455	3	40	SG	0.14906231393879715	0.001442559171937936	0.022232417298331142	0.03806722884072946	1.0
PTBXL	16100	10455	4	40	SG	0.1281247909758186	0.0014832114158803453	0.022639312089727495	0.0305636267325728	1.0
PTBXL	16100	10455	5	40	SG	0.1480592767860479	0.0015013719461910596	0.0230568768168905	0.036577306891408985	1.0
PTBXL	16100	10455	6	40	SG	0.1532443737273034	0.0014788476477512926	0.0232300101176157	0.038391489393889776	1.0
PTBXL	16100	10455	7	40	SG	0.14582441320406678	0.0014520384814506592	0.022039501077356385	0.03382734119705082	1.0
PTBXL	16100	10455	8	40	SG	0.1414372936785106	0.0015135697630421843	0.023805908907668573	0.0337630856062083	1.0
PTBXL	16100	10455	1	40	SPEC	0.19647148593353744	0.0015781283579000347	0.02158247636646076	0.038033322255243425	1.0
PTBXL	16100	10455	2	40	SPEC	0.18066638867606793	0.0013429533706092742	0.01842663064909791	0.03829512003525833	1.0
PTBXL	16100	10455	3	40	SPEC	0.14929813168229877	0.0016582724909683494	0.02223388348353645	0.03981867837557386	1.0
PTBXL	16100	10455	4	40	SPEC	0.14780455454303876	0.0016949285460420645	0.02264955248785381	0.03080878225368096	1.0
PTBXL	16100	10455	5	40	SPEC	0.1564436940839793	0.0017340019296691728	0.02306797728977736	0.03740185548301816	1.0
PTBXL	16100	10455	6	40	SPEC	0.16118900090297417	0.0017067135092903988	0.023234426432574454	0.0392487317474225	1.0
PTBXL	16100	10455	7	40	SPEC	0.13752295215589008	0.0016574069454916892	0.022037308068284963	0.03699115498227593	1.0
PTBXL	16100	10455	8	40	SPEC	0.13772947987725861	0.0017285832783612309	0.023815489096994054	0.03369399360470287	1.0
PTBXL	16100	10455	1	40	SG0SPEC	0.13831285526103487	0.001543880660049094	0.02158642629729123	0.036803186004530794	1.0
PTBXL	16100	10455	2	40	SG0SPEC	0.157191022319801	0.0013134279661081677	0.01843760711830654	0.037233029718909766	1.0
PTBXL	16100	10455	3	40	SG0SPEC	0.1397346489303517	0.0016214681522666871	0.02224288976023483	0.03868641544491619	1.0
PTBXL	16100	10455	4	40	SG0SPEC	0.13651884297921754	0.0016591464622063977	0.02264250002132317	0.03027522453794809	1.0
PTBXL	16100	10455	5	40	SG0SPEC	0.1683765077273592	0.0016920158422373088	0.023059170794189895	0.03653015369900337	1.0
PTBXL	16100	10455	6	40	SG0SPEC	0.16594284688324895	0.0016637047282014445	0.023238318296154328	0.03868731027138725	1.0
PTBXL	16100	10455	7	40	SG0SPEC	0.12534841701877347	0.001620478938393246	0.022051782048586634	0.035519912200453044	1.0
PTBXL	16100	10455	8	40	SG0SPEC	0.1682661334139709	0.0016917455544365034	0.023809190218979297	0.033403767817447985	1.0
PTBXL	16100	10455	1	100	FD	0.2932198395379249	0.0019695170141206704	0.021469904465030245	0.07860298576432304	1.0
PTBXL	16100	10455	2	100	FD	0.3013142652214814	0.001628401704058372	0.018425004521688517	0.07011727509982638	1.0
PTBXL	16100	10455	3	100	FD	0.24869641878040316	0.002031556209765073	0.02205722747588936	0.08503352161596274	1.0
PTBXL	16100	10455	4	100	FD	0.30683276651352903	0.002101651983766443	0.022548693177625773	0.0800575994413288	1.0
PTBXL	16100	10455	5	100	FD	0.25310994389320746	0.0021400026979500773	0.02314548077666509	0.06791209614228978	1.0
PTBXL	16100	10455	6	100	FD	0.3493623677851466	0.002121033688847917	0.023205948486437266	0.07758445950260927	1.0
PTBXL	16100	10455	7	100	FD	0.28546579031025954	0.002027727856896269	0.021854645159991044	0.08179659545815003	1.0
PTBXL	16100	10455	8	100	FD	0.2419828181492167	0.0020910805624222636	0.023840770464679806	0.07595743735487444	1.0
PTBXL	16100	10455	1	100	SG	0.2259770281478396	0.0014641647300907836	0.021399005466686015	0.04593128859755155	1.0
PTBXL	16100	10455	2	100	SG	0.26203957196027466	0.0012320076605829152	0.018388307402274828	0.046413246337366584	1.0
PTBXL	16100	10455	3	100	SG	0.23527002068202918	0.001517604064139373	0.022006717066204783	0.04920559669971279	1.0
PTBXL	16100	10455	4	100	SG	0.23713096815993018	0.0015476532838359684	0.02249915153780253	0.045077106475959	1.0
PTBXL	16100	10455	5	100	SG	0.21105888570475892	0.001604030269955968	0.023069220142875994	0.046159928799793595	1.0
PTBXL	16100	10455	6	100	SG	0.23837225002134968	0.0015813174431180527	0.023161508862563202	0.049455588808617695	1.0
PTBXL	16100	10455	7	100	SG	0.19585752161007583	0.0015496486110603922	0.021874902072521157	0.049970300498079184	1.0
PTBXL	16100	10455	8	100	SG	0.1708081829721437	0.001602531848318851	0.023812243844604924	0.0462407032465284	1.0
PTBXL	16100	10455	1	100	SPEC	0.35102912344481346	0.002222937125107562	0.021572182952648428	0.11646708086235288	1.0
PTBXL	16100	10455	2	100	SPEC	0.5032602070758512	0.0018161151077708444	0.01850296367251567	0.10367697205961163	1.0
PTBXL	16100	10455	3	100	SPEC	0.3518398017930563	0.0023045198925627742	0.022150518802008377	0.1329172423590199	1.0
PTBXL	16100	10455	4	100	SPEC	0.35783703325013266	0.0023619786935072155	0.022658461064527645	0.11458209673896876	1.0
PTBXL	16100	10455	5	100	SPEC	0.2687640484357109	0.002391838438662058	0.02326845615053901	0.09671585378049485	1.0
PTBXL	16100	10455	6	100	SPEC	0.4196528080728565	0.002384173642156261	0.023299702323573715	0.10652454779953616	1.0
PTBXL	16100	10455	7	100	SPEC	0.3157158194948121	0.0022519882365739517	0.021928927470970878	0.11751210307228326	1.0
PTBXL	16100	10455	8	100	SPEC	0.27884661861363785	0.0023032070045933377	0.023940361426600505	0.10629619552252775	1.0
PTBXL	16100	10455	1	100	SG0SPEC	0.23247181242399642	0.0017277564395214824	0.021405189646665376	0.05394015011876835	1.0
PTBXL	16100	10455	2	100	SG0SPEC	0.4722854803219555	0.0014602862571276981	0.018394650615233762	0.06199809611367913	1.0
PTBXL	16100	10455	3	100	SG0SPEC	0.24010268242706745	0.0018106515173624824	0.022031669890666156	0.059995102696898485	1.0
PTBXL	16100	10455	4	100	SG0SPEC	0.21844053630302074	0.0018350124006007108	0.022497053946268417	0.05362056152958525	1.0
PTBXL	16100	10455	5	100	SG0SPEC	0.19507297947111238	0.0019311588185678468	0.023027339927913736	0.05769319286376525	1.0
PTBXL	16100	10455	6	100	SG0SPEC	0.23366848408352855	0.001892308360491709	0.023169437471445693	0.06009352840622388	1.0
PTBXL	16100	10455	7	100	SG0SPEC	0.23194373329743084	0.0018440774599177603	0.021916206591764954	0.06164937207463467	1.0
PTBXL	16100	10455	8	100	SG0SPEC	0.1812265392555592	0.001893634518349407	0.023772414128003693	0.05674295349226678	1.0
PTBXL	16100	10455	1	150	FD	0.34859336911630706	0.002095389329014438	0.021528826516909412	0.08248330454020594	1.0
PTBXL	16100	10455	2	150	FD	0.28549893488207134	0.0017405065197559498	0.018459286065074014	0.09354844241312042	1.0
PTBXL	16100	10455	3	150	FD	0.3552137699165322	0.002150951350768578	0.02200454400640514	0.11276994091512034	1.0
PTBXL	16100	10455	4	150	FD	0.3608282605684852	0.0021871801336446773	0.022561717397940773	0.09951815061010214	1.0
PTBXL	16100	10455	5	150	FD	0.22416814834476373	0.0022471530529299412	0.02316964353058805	0.07697589417640782	1.0
PTBXL	16100	10455	6	150	FD	0.668791565871223	0.00220631797917626	0.023233362893292125	0.09228768997618837	1.0
PTBXL	16100	10455	7	150	FD	0.3469001088378094	0.0021094329562399462	0.02182302057727208	0.09290777209508387	1.0
PTBXL	16100	10455	8	150	FD	0.2843538233509245	0.002163997570681975	0.023868509864408905	0.09754729443064745	1.0
PTBXL	16100	10455	1	150	SG	0.21700401100203678	0.00146609287085153	0.021407768989350533	0.0455362907067609	1.0
PTBXL	16100	10455	2	150	SG	0.2681204055062353	0.0012322285508915177	0.01838915088256374	0.04641505626499281	1.0
PTBXL	16100	10455	3	150	SG	0.315152958053511	0.0015171929421549655	0.022018476507949924	0.04898740788892518	1.0
PTBXL	16100	10455	4	150	SG	0.21807138880188442	0.0015492238307728212	0.022514395228191274	0.044799665613192395	1.0
PTBXL	16100	10455	5	150	SG	0.19245943809116425	0.0016043549513885835	0.02308172421148783	0.046004488180945595	1.0
PTBXL	16100	10455	6	150	SG	0.2193862262401759	0.0015817095812974077	0.023162880724616322	0.04963259994939301	1.0
PTBXL	16100	10455	7	150	SG	0.18702490588396714	0.0015493748266642987	0.02187385482303317	0.049597102657496145	1.0
PTBXL	16100	10455	8	150	SG	0.15217241253764185	0.001602604145186026	0.02381820433258707	0.04692324331051922	1.0
PTBXL	16100	10455	1	150	SPEC	0.6319145679289209	0.002750277743574321	0.021803815267654354	0.18150346436786388	1.0
PTBXL	16100	10455	2	150	SPEC	0.5950536102695008	0.0023220325843046024	0.018604751588360405	0.21435360240452533	1.0
PTBXL	16100	10455	3	150	SPEC	0.4691635695134195	0.002897348111826667	0.022251177863842717	0.22684278318795278	1.0
PTBXL	16100	10455	4	150	SPEC	0.5724796639850478	0.0028199032505007537	0.022792826879299816	0.1918961456344705	1.0
PTBXL	16100	10455	5	150	SPEC	0.4202787322739697	0.002825725648832665	0.02339372150315452	0.15635130389281401	1.0
PTBXL	16100	10455	6	150	SPEC	0.4949160109607146	0.002831473963838431	0.023409711567666042	0.19176961143847177	1.0
PTBXL	16100	10455	7	150	SPEC	0.4791432027843346	0.002663662782325142	0.02194826102895594	0.19356985290980513	1.0
PTBXL	16100	10455	8	150	SPEC	0.44318246328911753	0.0027379709777517807	0.024037133417025354	0.20033267277855146	1.0
PTBXL	16100	10455	1	150	SG0SPEC	0.26707274844845214	0.0017575227561861828	0.02141540764154401	0.07010830256145578	1.0
PTBXL	16100	10455	2	150	SG0SPEC	0.3082155197209023	0.001477702738821881	0.01840635433216818	0.08013082302594014	1.0
PTBXL	16100	10455	3	150	SG0SPEC	0.2634521990222317	0.001850449751212965	0.022048075605321297	0.08599551806983186	1.0
PTBXL	16100	10455	4	150	SG0SPEC	0.227885701750131	0.0018716058344049422	0.0225138887810296	0.06474761080533284	1.0
PTBXL	16100	10455	5	150	SG0SPEC	0.24572077064686101	0.0019493142778319586	0.023042044154068044	0.07914945844410848	1.0
PTBXL	16100	10455	6	150	SG0SPEC	0.2634924469882117	0.0019181700088427172	0.02318759013720965	0.08132973435574647	1.0
PTBXL	16100	10455	7	150	SG0SPEC	0.310786988444184	0.0018640927576796646	0.021935896561506442	0.07780712594459868	1.0
PTBXL	16100	10455	8	150	SG0SPEC	0.20970147946963438	0.0019063193831444858	0.023788532925998213	0.08034768843771185	1.0
PTBXL	1717	20306	1	40	FD	0.13748196343479266	0.0013865087303733554	0.016714882479860957	0.04126332676983595	1.0
PTBXL	1717	20306	2	40	FD	0.12701237862638312	0.0013392704834429892	0.016736906411791024	0.03731050340461041	1.0
PTBXL	1717	20306	3	40	FD	0.134863818335919	0.0014050423331354856	0.017006502177922284	0.0382195321200031	1.0
PTBXL	1717	20306	4	40	FD	0.11320956751156387	0.001382922400522952	0.01708358979818943	0.040887887708823574	1.0
PTBXL	1717	20306	5	40	FD	0.15605468647056048	0.001355705274947923	0.017109338879116788	0.036228779025644045	1.0
PTBXL	1717	20306	6	40	FD	0.14852930134918363	0.0013834181550643468	0.016762005978707542	0.04142387052566027	1.0
PTBXL	1717	20306	7	40	FD	0.12277449127475322	0.0013600088073944339	0.016879651994736716	0.04014003946157833	1.0
PTBXL	1717	20306	1	40	SG	0.09938342309730534	0.001281910410046252	0.016720570670090053	0.04116007241081756	1.0
PTBXL	1717	20306	2	40	SG	0.12102342565493442	0.0012455350701081527	0.016744668838776296	0.03680110959266843	1.0
PTBXL	1717	20306	3	40	SG	0.11758263063474117	0.0013015163841980145	0.01701362950633227	0.037302004306333014	1.0
PTBXL	1717	20306	4	40	SG	0.10105535994102521	0.0012817036808787736	0.0170913925452033	0.03939209868360357	1.0
PTBXL	1717	20306	5	40	SG	0.1283522309913741	0.0012648094884598353	0.01712284140150463	0.03465738478407796	1.0
PTBXL	1717	20306	6	40	SG	0.10829329670037705	0.0012838711350761326	0.016771095498495547	0.04068105977193406	1.0
PTBXL	1717	20306	7	40	SG	0.12001126779404699	0.001260113171100229	0.01688897529068825	0.03946368990951155	1.0
PTBXL	1717	20306	1	40	SPEC	0.15773034573731368	0.0014103321268788666	0.016731544111775923	0.04234142270445558	1.0
PTBXL	1717	20306	2	40	SPEC	0.12998466846974793	0.001360464503977124	0.01675082690788883	0.0388109821251361	1.0
PTBXL	1717	20306	3	40	SPEC	0.1440473913147737	0.0014287360707908913	0.01702373085633601	0.03993686710390564	1.0
PTBXL	1717	20306	4	40	SPEC	0.11784518461013659	0.001405677857565036	0.017100282380200067	0.04251236058013041	1.0
PTBXL	1717	20306	5	40	SPEC	0.14800544579410552	0.0013761705991357552	0.017127908201514476	0.03766777496843362	1.0
PTBXL	1717	20306	6	40	SPEC	0.16159077904961527	0.0014061848596252805	0.01677731153307517	0.042741979926846134	1.0
PTBXL	1717	20306	7	40	SPEC	0.12771930479561558	0.001382847062886306	0.016898377402061314	0.04196694140287695	1.0
PTBXL	1717	20306	1	40	SG0SPEC	0.13632307768141236	0.0013876368990121536	0.016723940842329817	0.04212394524809071	1.0
PTBXL	1717	20306	2	40	SG0SPEC	0.13745738001327087	0.0013410420591807549	0.016752104769032772	0.037953406458958	1.0
PTBXL	1717	20306	3	40	SG0SPEC	0.1377399153546537	0.001406751024017049	0.017017484825557778	0.03871187937025194	1.0
PTBXL	1717	20306	4	40	SG0SPEC	0.11938461264470396	0.0013848798437158152	0.0170960294444809	0.04126486445471204	1.0
PTBXL	1717	20306	5	40	SG0SPEC	0.16135121206135938	0.001358241837728377	0.017129494724821462	0.036632008561873125	1.0
PTBXL	1717	20306	6	40	SG0SPEC	0.14921966581305535	0.0013857874410522172	0.016779281897440133	0.04204306741330553	1.0
PTBXL	1717	20306	7	40	SG0SPEC	0.1250513284506158	0.001361571660694349	0.01689360038652006	0.04058285819109044	1.0
PTBXL	1717	20306	1	100	FD	0.2032191867665364	0.001788900471783504	0.016966303534256065	0.07436893247874013	1.0
PTBXL	1717	20306	2	100	FD	0.2854124666805501	0.0018417806679696187	0.016997274811258775	0.10635359563832321	1.0
PTBXL	1717	20306	3	100	FD	0.26775074806993204	0.0019112781318383846	0.017329897498141702	0.08552072822094814	1.0
PTBXL	1717	20306	4	100	FD	0.23636955440955484	0.0017809275774849905	0.017281849652580058	0.09469091375744436	1.0
PTBXL	1717	20306	5	100	FD	0.2516423978459177	0.0017602746695182846	0.01735734144755172	0.09264109814752414	1.0
PTBXL	1717	20306	6	100	FD	0.2547887763433577	0.0018061714587332303	0.01701233579763298	0.08792210203259648	1.0
PTBXL	1717	20306	7	100	FD	0.29502966092962646	0.0017472175966600164	0.017088694936052955	0.08962821659668987	1.0
PTBXL	1717	20306	1	100	SG	0.253986275407749	0.0013525764938813706	0.01683585130530745	0.05630980091562852	1.0
PTBXL	1717	20306	2	100	SG	0.40884236632091614	0.001307587878371536	0.016842500587880123	0.060297655614202625	1.0
PTBXL	1717	20306	3	100	SG	0.2174345236326041	0.001371800586244656	0.017141709208119013	0.05435137221443593	1.0
PTBXL	1717	20306	4	100	SG	0.18956449144060486	0.0013335516143911288	0.017149006659359672	0.057997611041678575	1.0
PTBXL	1717	20306	5	100	SG	0.21993809317937257	0.0013260083866227397	0.017219117389261566	0.05138988205536304	1.0
PTBXL	1717	20306	6	100	SG	0.16268431279429507	0.0013445404365722182	0.016869191151627758	0.05436494866832488	1.0
PTBXL	1717	20306	7	100	SG	0.17279553098442788	0.0013188655027771576	0.016990951577931058	0.06505701655502077	1.0
PTBXL	1717	20306	1	100	SPEC	0.27121846410198985	0.0019960464417198153	0.017047655609328808	0.10352825996082164	1.0
PTBXL	1717	20306	2	100	SPEC	0.33987102539927316	0.002112370965715945	0.01708713346605095	0.15418375421230723	1.0
PTBXL	1717	20306	3	100	SPEC	0.4033730566121663	0.0022007346329429795	0.01744846566468804	0.11016327699174394	1.0
PTBXL	1717	20306	4	100	SPEC	0.35872071142505135	0.002038493734043392	0.017364923302817876	0.13034014207511233	1.0
PTBXL	1717	20306	5	100	SPEC	0.34318055162430944	0.002006852316506812	0.01743810447106214	0.13198646370136383	1.0
PTBXL	1717	20306	6	100	SPEC	0.3381642298149192	0.0020702574288638605	0.01710813090516617	0.13907735916830605	1.0
PTBXL	1717	20306	7	100	SPEC	0.4484350388115612	0.001953332004373013	0.017156496430328304	0.1154669584432642	1.0
PTBXL	1717	20306	1	100	SG0SPEC	0.1799327663364258	0.0015586556694568152	0.016790399043005395	0.06571501580035945	1.0
PTBXL	1717	20306	2	100	SG0SPEC	0.19025852485053607	0.001505575530497826	0.016803645271216736	0.06617908490459283	1.0
PTBXL	1717	20306	3	100	SG0SPEC	0.26926252625546954	0.001588223174329462	0.01707896243614644	0.06233937803314094	1.0
PTBXL	1717	20306	4	100	SG0SPEC	0.2774803716856567	0.0015155393775317298	0.017137270064397605	0.0641767137086796	1.0
PTBXL	1717	20306	5	100	SG0SPEC	0.24095469106894102	0.00151349874275172	0.017159183929770484	0.0648764730905552	1.0
PTBXL	1717	20306	6	100	SG0SPEC	0.19827613254574225	0.0015354099045970066	0.016830937957814807	0.06190395425845808	1.0
PTBXL	1717	20306	7	100	SG0SPEC	0.196563951060972	0.0015121115756264493	0.01695303903149496	0.07150525080525612	1.0
PTBXL	1717	20306	1	150	FD	0.3965230615833629	0.001978695896439472	0.017066425212603493	0.10278763882173322	1.0
PTBXL	1717	20306	2	150	FD	0.31532123086775976	0.0020093370382541745	0.017066572841296236	0.14163162490663386	1.0
PTBXL	1717	20306	3	150	FD	0.3491272179162341	0.0021407818034138754	0.017440356390180864	0.09258357705204331	1.0
PTBXL	1717	20306	4	150	FD	0.4001849009440957	0.001973028170148393	0.017379634478017138	0.10381422581743267	1.0
PTBXL	1717	20306	5	150	FD	0.3823527846376576	0.0019363247985276376	0.01750579423507592	0.11118024877000542	1.0
PTBXL	1717	20306	6	150	FD	0.44476187549966834	0.001977619232904472	0.017127203613496976	0.1073455105139562	1.0
PTBXL	1717	20306	7	150	FD	0.24573493538444427	0.001894433236862026	0.01712614552312117	0.11686104926954011	1.0
PTBXL	1717	20306	1	150	SG	0.2250278370892523	0.0013544031630078755	0.016844940571584647	0.056799914819746826	1.0
PTBXL	1717	20306	2	150	SG	0.2799586511427827	0.0013084793533851618	0.01684547849441104	0.06165083925617726	1.0
PTBXL	1717	20306	3	150	SG	0.23507522921670645	0.0013718716548698812	0.017145997556590017	0.05443499470945582	1.0
PTBXL	1717	20306	4	150	SG	0.18810150403919754	0.0013352658372227963	0.017145732638968725	0.05848642480409669	1.0
PTBXL	1717	20306	5	150	SG	0.31093785128973117	0.0013279174480695674	0.01721771005504968	0.053852489362788754	1.0
PTBXL	1717	20306	6	150	SG	0.14792230476391297	0.0013459732989331396	0.016867052532086976	0.05467660543090489	1.0
PTBXL	1717	20306	7	150	SG	0.19548764986599432	0.0013195445603202264	0.01699552898199313	0.06573074609808706	1.0
PTBXL	1717	20306	1	150	SPEC	0.792837062689034	0.0027074760661700125	0.017359791694367112	0.21390926662452242	1.0
PTBXL	1717	20306	2	150	SPEC	0.5588022782563982	0.002672757271081587	0.017262479759381128	0.26797359622107336	1.0
PTBXL	1717	20306	3	150	SPEC	0.5377199715139162	0.002985512398457426	0.017765080290631726	0.1657619158126295	1.0
PTBXL	1717	20306	4	150	SPEC	0.6938944363931019	0.0027187054892521753	0.01761379752318827	0.19677860693275306	1.0
PTBXL	1717	20306	5	150	SPEC	0.5942924509207405	0.002672006238849498	0.017812807774487273	0.2470347446785687	1.0
PTBXL	1717	20306	6	150	SPEC	0.693797027251002	0.002703072167837999	0.017405650686873442	0.241281836224968	1.0
PTBXL	1717	20306	7	150	SPEC	0.6770903872233488	0.002505198086995545	0.017283768967551627	0.2707985293458771	1.0
PTBXL	1717	20306	1	150	SG0SPEC	0.2234309049760314	0.0015841732517643244	0.016789106171922478	0.0873649413271113	1.0
PTBXL	1717	20306	2	150	SG0SPEC	0.24348496683464715	0.0015226332105213313	0.016801039923021906	0.08503197692712908	1.0
PTBXL	1717	20306	3	150	SG0SPEC	0.2571172401800151	0.0016178218785399198	0.0170699296405559	0.07861178865161685	1.0
PTBXL	1717	20306	4	150	SG0SPEC	0.33011804971544273	0.0015457295517465471	0.017132889451058682	0.0854853976704844	1.0
PTBXL	1717	20306	5	150	SG0SPEC	0.23495202874534857	0.001551481229691268	0.017144656431567783	0.08481728342526756	1.0
PTBXL	1717	20306	6	150	SG0SPEC	0.5525316762104571	0.0015619466747557253	0.016824886756116066	0.07842350771704655	1.0
PTBXL	1717	20306	7	150	SG0SPEC	0.2732651722885546	0.001526969281104878	0.01694840009979406	0.0790310978993607	1.0
PTBXL	5151	14247	1	40	FD	0.12271008479107808	0.0021307753245063633	0.017226916262554993	0.029174447907083748	1.0
PTBXL	5151	14247	2	40	FD	0.11689512958501262	0.002167908192286327	0.01678707110286669	0.030552682521799084	1.0
PTBXL	5151	14247	3	40	FD	0.19090421759072232	0.002180761370562628	0.015219133246384683	0.0359668758151355	1.0
PTBXL	5151	14247	4	40	FD	0.1841309981863798	0.0021129153791296564	0.016518029543082898	0.028003836501796525	1.0
PTBXL	5151	14247	5	40	FD	0.13010979848690096	0.00207944077259056	0.016411814123328376	0.025087422821883178	1.0
PTBXL	5151	14247	6	40	FD	0.13649281896281798	0.0025613806049909395	0.020294361734299843	0.03192076585986224	1.0
PTBXL	5151	14247	7	40	FD	0.197882381599432	0.0025115309655853344	0.01753749011782526	0.03449317693595347	1.0
PTBXL	5151	14247	1	40	SG	0.1092253904112802	0.0019236409163417758	0.01727978290981633	0.03507044807638152	1.0
PTBXL	5151	14247	2	40	SG	0.11378481909970163	0.0019549291493124623	0.016838273364327278	0.03567895833312272	1.0
PTBXL	5151	14247	3	40	SG	0.1347024542961948	0.0019568484344140605	0.015264271279513766	0.03988098902051075	1.0
PTBXL	5151	14247	4	40	SG	0.12975900117069872	0.0019071608540236933	0.016566357419766222	0.03383169720349537	1.0
PTBXL	5151	14247	5	40	SG	0.17658040178647028	0.0018770869772757825	0.01645573085361166	0.030936493123096022	1.0
PTBXL	5151	14247	6	40	SG	0.09696762083759572	0.00231831827520595	0.02035731055455311	0.035755608203531686	1.0
PTBXL	5151	14247	7	40	SG	0.13682275138132752	0.002258453856553102	0.017590095577106602	0.037472195026738445	1.0
PTBXL	5151	14247	1	40	SPEC	0.13218895897190253	0.0021749991998566477	0.017313418415042338	0.02795178527925649	1.0
PTBXL	5151	14247	2	40	SPEC	0.26453847923363905	0.0022130266986876922	0.016868264187599957	0.030599716578261313	1.0
PTBXL	5151	14247	3	40	SPEC	0.15800794022851736	0.0022295340666200077	0.015290250237431522	0.03641316379676285	1.0
PTBXL	5151	14247	4	40	SPEC	0.14536738706573138	0.0021570571711238594	0.016591848232299634	0.02779772636467383	1.0
PTBXL	5151	14247	5	40	SPEC	0.22324792548884637	0.0021224210651157923	0.016491796986943436	0.02438272347624227	1.0
PTBXL	5151	14247	6	40	SPEC	0.17040229343802538	0.0026139655108644477	0.020388707677896595	0.032233573148161734	1.0
PTBXL	5151	14247	7	40	SPEC	0.15876355825143645	0.002565481872873796	0.01761290215670426	0.035335790874783925	1.0
PTBXL	5151	14247	1	40	SG0SPEC	0.12610829958709302	0.002140690706256475	0.01728211509493696	0.030513401856849986	1.0
PTBXL	5151	14247	2	40	SG0SPEC	0.11978207531450612	0.002179113917163192	0.01684633268074902	0.031166503174278066	1.0
PTBXL	5151	14247	3	40	SG0SPEC	0.14771079972182605	0.0021902375567186424	0.015291276595103856	0.036337978213830946	1.0
PTBXL	5151	14247	4	40	SG0SPEC	0.1616514149026405	0.0021225948370440814	0.01657921073183393	0.02882075301939067	1.0
PTBXL	5151	14247	5	40	SG0SPEC	0.11453062120703349	0.002089714663380659	0.016466705734352338	0.02588340034812459	1.0
PTBXL	5151	14247	6	40	SG0SPEC	0.2845894300898269	0.0025736018552935695	0.020373950173422493	0.03234051243678026	1.0
PTBXL	5151	14247	7	40	SG0SPEC	0.1962528095104478	0.002521795956999387	0.01762534504736843	0.03470589696792295	1.0
PTBXL	5151	14247	1	100	FD	0.27700369995615703	0.002688809989781461	0.016718870664803976	0.10444374438148105	1.0
PTBXL	5151	14247	2	100	FD	0.29874752987397923	0.0026257932391088304	0.016142336126210535	0.11774761974729461	1.0
PTBXL	5151	14247	3	100	FD	0.27593729122431027	0.0028204871209894034	0.014679020442105494	0.10066847208384104	1.0
PTBXL	5151	14247	4	100	FD	0.2610338966572661	0.0027076213051794424	0.015954208509726592	0.10849663502409497	1.0
PTBXL	5151	14247	5	100	FD	0.20444070334445993	0.002618468154422163	0.015921647388192458	0.11410726732073842	1.0
PTBXL	5151	14247	6	100	FD	0.26234136490481696	0.00307214576783627	0.019439758773149064	0.10573803348060475	1.0
PTBXL	5151	14247	7	100	FD	0.18344940059009532	0.0032172932103331684	0.01698357927286713	0.0965587468859502	1.0
PTBXL	5151	14247	1	100	SG	0.15587921401938518	0.0020387924500257916	0.016666443050149787	0.04360696703551864	1.0
PTBXL	5151	14247	2	100	SG	0.19014835770863864	0.002056892632096727	0.016200895402817248	0.05346839705789911	1.0
PTBXL	5151	14247	3	100	SG	0.18150965020570223	0.002088278280025469	0.014556595138370168	0.06412904811028063	1.0
PTBXL	5151	14247	4	100	SG	0.23264368234949037	0.002024586249726774	0.015945281470482152	0.05039215316692949	1.0
PTBXL	5151	14247	5	100	SG	0.1557388026619832	0.0019858776990516846	0.015873881694125996	0.04855757106309163	1.0
PTBXL	5151	14247	6	100	SG	0.10316683596992424	0.0024629784543030533	0.019445592726803036	0.049799250606752346	1.0
PTBXL	5151	14247	7	100	SG	0.1458628094942367	0.002412436544385528	0.016794176765202486	0.055322638083331585	1.0
PTBXL	5151	14247	1	100	SPEC	0.378007712895243	0.003067370583004872	0.016892479451841868	0.15564980791128907	1.0
PTBXL	5151	14247	2	100	SPEC	0.3097613917219568	0.002931243539413542	0.016299420769336694	0.1633469023437375	1.0
PTBXL	5151	14247	3	100	SPEC	0.5091889809471678	0.003230950968422676	0.01492041454993242	0.13869548491322292	1.0
PTBXL	5151	14247	4	100	SPEC	0.41911368420293743	0.003078774196065724	0.016100131732310327	0.15770221559459652	1.0
PTBXL	5151	14247	5	100	SPEC	0.37531041884704663	0.0029545292897403016	0.016095442289259274	0.1697134327718917	1.0
PTBXL	5151	14247	6	100	SPEC	0.31200380067145844	0.0034372722219049557	0.01960572233467609	0.15646521005568023	1.0
PTBXL	5151	14247	7	100	SPEC	0.2708102564856849	0.0036517684147685235	0.017281532988241782	0.14533925079324334	1.0
PTBXL	5151	14247	1	100	SG0SPEC	0.3210142973051973	0.0023992029408332585	0.016756855885079396	0.050351600360763825	1.0
PTBXL	5151	14247	2	100	SG0SPEC	0.18747282299124948	0.0024040014830939375	0.0163082087055294	0.05180739088926151	1.0
PTBXL	5151	14247	3	100	SG0SPEC	0.27835513994679356	0.002482396698673636	0.014670752739987516	0.06458892511986875	1.0
PTBXL	5151	14247	4	100	SG0SPEC	0.20689832844374745	0.002392695777324309	0.016073987918914612	0.06087041501200042	1.0
PTBXL	5151	14247	5	100	SG0SPEC	0.18121524342944556	0.002349858246858983	0.015977035177715825	0.061009171636583946	1.0
PTBXL	5151	14247	6	100	SG0SPEC	0.17503590847092287	0.0029085508715091094	0.01960320639316921	0.05798305198354421	1.0
PTBXL	5151	14247	7	100	SG0SPEC	0.16686512726677089	0.0028509588749452927	0.016871975407137536	0.059804892396388816	1.0
PTBXL	5151	14247	1	150	FD	0.5250624311573044	0.0028831409232340927	0.01686596274132406	0.15213254114309788	1.0
PTBXL	5151	14247	2	150	FD	0.36270013289470965	0.0028369051694932955	0.016300707071153286	0.14353760490869602	1.0
PTBXL	5151	14247	3	150	FD	0.26560026434999756	0.0030286098212719092	0.014761155429270196	0.13346610065690542	1.0
PTBXL	5151	14247	4	150	FD	0.3212984385658638	0.002877316436251813	0.01609939392171429	0.14160631672475105	1.0
PTBXL	5151	14247	5	150	FD	0.5498658414056442	0.0028610118730883144	0.016171115449545824	0.15504305515982816	1.0
PTBXL	5151	14247	6	150	FD	0.3552256413834404	0.0032739302983299527	0.019632046697620545	0.14998107979727363	1.0
PTBXL	5151	14247	7	150	FD	0.3093545850669664	0.0034199767116828753	0.01701199208909627	0.13875432654267075	1.0
PTBXL	5151	14247	1	150	SG	0.13121880188828985	0.002044307301323695	0.016678970872905523	0.04438929098833949	1.0
PTBXL	5151	14247	2	150	SG	0.5274209954026546	0.002059050095195681	0.016197686511882494	0.05369663597650038	1.0
PTBXL	5151	14247	3	150	SG	0.4181514382001874	0.002090863855431884	0.014561130555535479	0.06410165316338075	1.0
PTBXL	5151	14247	4	150	SG	0.19827682039103978	0.002028980175487804	0.015937947853980127	0.05115823810178345	1.0
PTBXL	5151	14247	5	150	SG	0.32318852024203565	0.001989666304494646	0.0158645413882579	0.048865392809346264	1.0
PTBXL	5151	14247	6	150	SG	0.13114311269373183	0.0024704097718672583	0.019447975846754964	0.05024573044784472	1.0
PTBXL	5151	14247	7	150	SG	0.14621915766149318	0.0024157251327542053	0.01679623829182559	0.05574218708573197	1.0
PTBXL	5151	14247	1	150	SPEC	0.4015439785609533	0.003854172743436528	0.017295531401031374	0.2915600573748826	1.0
PTBXL	5151	14247	2	150	SPEC	0.7641847241913147	0.003823849652449825	0.016735743746663027	0.2924101396226327	1.0
PTBXL	5151	14247	3	150	SPEC	0.7344420533335961	0.004121899063902375	0.015336429914050483	0.2525082400703635	1.0
PTBXL	5151	14247	4	150	SPEC	0.8086498386634081	0.0038307339754043036	0.01645336489730285	0.31432949965939	1.0
PTBXL	5151	14247	5	150	SPEC	0.9627748901733718	0.003939610166163086	0.016661395821848966	0.2771647065904249	1.0
PTBXL	5151	14247	6	150	SPEC	0.4537931748492959	0.004333133465689633	0.01998327772109722	0.2940068913460603	1.0
PTBXL	5151	14247	7	150	SPEC	0.45481634281746947	0.004315691539975491	0.01745383341730389	0.2532171931196296	1.0
PTBXL	5151	14247	1	150	SG0SPEC	0.3206297308529446	0.0024784110448219194	0.016761919126896962	0.08983587947803244	1.0
PTBXL	5151	14247	2	150	SG0SPEC	0.36017234309811536	0.0024760097167447898	0.01632967486105235	0.10566976606735852	1.0
PTBXL	5151	14247	3	150	SG0SPEC	0.30744637606877795	0.0025713467073434646	0.014713114325524817	0.10494344953908166	1.0
PTBXL	5151	14247	4	150	SG0SPEC	0.2749722020348954	0.0024733097324294196	0.016101453170133454	0.0922581438736235	1.0
PTBXL	5151	14247	5	150	SG0SPEC	0.5850032598159216	0.0024169332408544696	0.015952876448683574	0.09725129239621692	1.0
PTBXL	5151	14247	6	150	SG0SPEC	0.23571033851209156	0.003002896280793387	0.019649655525580272	0.09135274679991981	1.0
PTBXL	5151	14247	7	150	SG0SPEC	0.23880160344007276	0.0029114668221348478	0.01689413828872976	0.09599429688984427	1.0
PTBXL	5831	20048	1	40	FD	0.09925915290523579	0.004842428062062489	0.03096548368187596	0.0991824366945462	1.0
PTBXL	5831	20048	2	40	FD	0.12236433710582512	0.004599784769023664	0.028159042867482737	0.08561061758478622	1.0
PTBXL	5831	20048	3	40	FD	0.11532738151446134	0.00467005738101679	0.028037069273743016	0.08239985571369604	1.0
PTBXL	5831	20048	4	40	FD	0.12472292902971238	0.0048820549929575775	0.029294851758125497	0.08474345748208449	1.0
PTBXL	5831	20048	5	40	FD	0.497034871480743	0.0049337692764438515	0.031477213249337686	0.08810078615448431	1.0
PTBXL	5831	20048	6	40	FD	0.12093878410772291	0.005100914711588609	0.03257447150444113	0.09300702753028145	1.0
PTBXL	5831	20048	7	40	FD	0.13791623670888303	0.003927743482172721	0.025488429436928133	0.09903322799811395	1.0
PTBXL	5831	20048	8	40	FD	0.14228001761768994	0.0045118495463405996	0.027709437288800855	0.08930256380469027	1.0
PTBXL	5831	20048	9	40	FD	0.1371656093183965	0.0041194235416173374	0.024856102795650196	0.08290037512934177	1.0
PTBXL	5831	20048	10	40	FD	0.1311559206257481	0.004864019542129008	0.029522381939401644	0.08714666998562551	1.0
PTBXL	5831	20048	1	40	SG	0.19616714586814557	0.004285977639112761	0.03100109288556741	0.09807874237667828	1.0
PTBXL	5831	20048	2	40	SG	0.09571380255260406	0.004062009992054899	0.028168170204515928	0.08590618834517175	1.0
PTBXL	5831	20048	3	40	SG	0.09751810121581499	0.004135291477114929	0.028039527915327885	0.08267917129998836	1.0
PTBXL	5831	20048	4	40	SG	0.15962686866703746	0.0042796355489024855	0.029312463545352104	0.08532005183653428	1.0
PTBXL	5831	20048	5	40	SG	0.1262350915437446	0.004372616976066717	0.03152431679579027	0.08842652763448568	1.0
PTBXL	5831	20048	6	40	SG	0.09408206898509217	0.004511010042112443	0.03262312396468227	0.09270825152568007	1.0
PTBXL	5831	20048	7	40	SG	0.13383535513780997	0.003482765350435456	0.02552108266004919	0.0976309306317673	1.0
PTBXL	5831	20048	8	40	SG	0.10826301583791823	0.003987663840085936	0.027720114865327595	0.08905333913703152	1.0
PTBXL	5831	20048	9	40	SG	0.11568429864992326	0.0036345097253534455	0.024863821389846955	0.08360455029276413	1.0
PTBXL	5831	20048	10	40	SG	0.14291727628429007	0.0042733881057365475	0.029538906636843734	0.08730635268063078	1.0
PTBXL	5831	20048	1	40	SPEC	0.1042998764511705	0.004961775595231675	0.031139797929309807	0.10262199283264284	1.0
PTBXL	5831	20048	2	40	SPEC	0.1661607992711335	0.004715444676871817	0.02833191863975865	0.08845467880895519	1.0
PTBXL	5831	20048	3	40	SPEC	0.13293935265747814	0.004785202144242548	0.02821158172542929	0.08524400409531921	1.0
PTBXL	5831	20048	4	40	SPEC	0.12962172855409207	0.005012290975182052	0.029480278962116295	0.0877519619437199	1.0
PTBXL	5831	20048	5	40	SPEC	0.2147258429115706	0.005055737416833716	0.03167221199831911	0.09096705151689428	1.0
PTBXL	5831	20048	6	40	SPEC	0.14469171642634815	0.005227193065555275	0.032770395512659256	0.09602366996890514	1.0
PTBXL	5831	20048	7	40	SPEC	0.1512689774293724	0.0040237327439253305	0.0256242068391612	0.10270797825439132	1.0
PTBXL	5831	20048	8	40	SPEC	0.148116470822003	0.004625623676847846	0.02786726237569366	0.09237254855930067	1.0
PTBXL	5831	20048	9	40	SPEC	0.14921828522441316	0.004224183640041109	0.025001978012156045	0.08551123724553988	1.0
PTBXL	5831	20048	10	40	SPEC	0.1335249612740147	0.004991366390814035	0.029707414702273865	0.09028606429489806	1.0
PTBXL	5831	20048	1	40	SG0SPEC	0.11529668155508985	0.004863983607606377	0.03102217718694272	0.0995566678644921	1.0
PTBXL	5831	20048	2	40	SG0SPEC	0.10884567090595837	0.00462071821151029	0.028193350119899745	0.08587031627863101	1.0
PTBXL	5831	20048	3	40	SG0SPEC	0.11692191573997172	0.004691059905975333	0.028058706816064455	0.08252317269500802	1.0
PTBXL	5831	20048	4	40	SG0SPEC	0.12749255328764833	0.004899905982970335	0.02934285606274782	0.08493168710003704	1.0
PTBXL	5831	20048	5	40	SG0SPEC	0.25341584969980857	0.004957645272519813	0.031541749810111895	0.08853425002423157	1.0
PTBXL	5831	20048	6	40	SG0SPEC	0.10600446734260822	0.0051230453647957445	0.03264245152778554	0.09354004163042265	1.0
PTBXL	5831	20048	7	40	SG0SPEC	0.14041962634819485	0.003944598630055124	0.025539704592342817	0.09949658723624946	1.0
PTBXL	5831	20048	8	40	SG0SPEC	0.1431223803207555	0.004530637719450316	0.027746832282048543	0.08951608915749072	1.0
PTBXL	5831	20048	9	40	SG0SPEC	0.13792024636078898	0.004136523583738328	0.02488655817970351	0.0832178005299877	1.0
PTBXL	5831	20048	10	40	SG0SPEC	0.1371222006026433	0.004882827662739955	0.029566230655890854	0.08741860264080648	1.0
PTBXL	5831	20048	1	100	FD	0.2039841436857834	0.006168108953959099	0.03147722002661186	0.09183053399085109	1.0
PTBXL	5831	20048	2	100	FD	0.2613321273642524	0.005929567052179637	0.02878967631999279	0.1284756559121316	1.0
PTBXL	5831	20048	3	100	FD	0.22456999087116084	0.0058751803572412815	0.02865804799280384	0.10639319520622874	1.0
PTBXL	5831	20048	4	100	FD	0.22767534266525166	0.006119306558836796	0.029457402247707282	0.10470392563710795	1.0
PTBXL	5831	20048	5	100	FD	0.21878956947736428	0.006033601770437349	0.03109525640066306	0.08840038643807893	1.0
PTBXL	5831	20048	6	100	FD	0.21147901894329352	0.006349244115711424	0.03252519770525938	0.08192308746135447	1.0
PTBXL	5831	20048	7	100	FD	0.24642022564887264	0.004923421365761237	0.02575985769912626	0.10229029487395323	1.0
PTBXL	5831	20048	8	100	FD	0.2544584340133003	0.005670284218440261	0.02818431343995907	0.11081835601654814	1.0
PTBXL	5831	20048	9	100	FD	0.2299260563919876	0.005075414744269639	0.02509527479881236	0.09907034133254397	1.0
PTBXL	5831	20048	10	100	FD	0.22738516825944244	0.006112113974565028	0.029729667720433672	0.10835575362365882	1.0
PTBXL	5831	20048	1	100	SG	0.19666924719497814	0.004543955745876315	0.031172600459661054	0.1202649233632359	1.0
PTBXL	5831	20048	2	100	SG	0.12648835349112889	0.004277005379741045	0.02845767110927436	0.10824909932096351	1.0
PTBXL	5831	20048	3	100	SG	0.16822609706007996	0.004364768307514742	0.028293528752930713	0.10834737224032082	1.0
PTBXL	5831	20048	4	100	SG	0.14599197389733512	0.004553636830771741	0.02925265866435025	0.10642788095698506	1.0
PTBXL	5831	20048	5	100	SG	0.1655416015298079	0.0046055426999105364	0.03115308704358718	0.10067961370981832	1.0
PTBXL	5831	20048	6	100	SG	0.15600662239362917	0.004780336357306386	0.03245272916745201	0.10429583987638498	1.0
PTBXL	5831	20048	7	100	SG	0.2529605015762468	0.0036852937231594443	0.02554840323870874	0.11609247323856338	1.0
PTBXL	5831	20048	8	100	SG	0.16749640376354935	0.00420475173826952	0.027865175143872354	0.11062269856678036	1.0
PTBXL	5831	20048	9	100	SG	0.21111974494813984	0.003828926106111103	0.024855330155549415	0.09992193720492842	1.0
PTBXL	5831	20048	10	100	SG	0.1355732666957514	0.0045241323529964985	0.02951274459682325	0.10696547899390059	1.0
PTBXL	5831	20048	1	100	SPEC	0.2712432716012012	0.006938191324472667	0.03182809461916638	0.1132215658025104	1.0
PTBXL	5831	20048	2	100	SPEC	0.3577406369520536	0.006848253339269416	0.0291255843866469	0.16538769565844863	1.0
PTBXL	5831	20048	3	100	SPEC	0.4014260645883954	0.006669714427640079	0.02897803275122706	0.14826232498220102	1.0
PTBXL	5831	20048	4	100	SPEC	0.2774294623432564	0.006871412029713296	0.029803504284591553	0.1466692578786415	1.0
PTBXL	5831	20048	5	100	SPEC	0.2852967580460407	0.006639698502171216	0.03133282856108296	0.11217374668730101	1.0
PTBXL	5831	20048	6	100	SPEC	0.24281496359328572	0.007066814310183889	0.03284558157535559	0.10098246219132305	1.0
PTBXL	5831	20048	7	100	SPEC	0.31601342564609997	0.0054634253058630095	0.025986613886720723	0.12159432835479217	1.0
PTBXL	5831	20048	8	100	SPEC	0.35728598793594946	0.006393740853211088	0.02849948133426323	0.14837149926390675	1.0
PTBXL	5831	20048	9	100	SPEC	0.3039253105561402	0.005672554577156078	0.025348965471081182	0.1286258885173205	1.0
PTBXL	5831	20048	10	100	SPEC	0.3293741428202909	0.006875595223881995	0.03003799571309764	0.14393938030573913	1.0
PTBXL	5831	20048	1	100	SG0SPEC	0.2673675073975301	0.0054531092425379995	0.031034431279536763	0.12128947044573618	1.0
PTBXL	5831	20048	2	100	SG0SPEC	0.2003000030983914	0.005122496441523496	0.028383910552053037	0.10625680808321482	1.0
PTBXL	5831	20048	3	100	SG0SPEC	0.19067777491448792	0.00523275777649184	0.028291648470849102	0.10734493147145237	1.0
PTBXL	5831	20048	4	100	SG0SPEC	0.1644199429437776	0.005507698870876326	0.029473329266070648	0.10256117229027764	1.0
PTBXL	5831	20048	5	100	SG0SPEC	0.14028435007624526	0.005471658593790655	0.031326910852965954	0.09792313749767023	1.0
PTBXL	5831	20048	6	100	SG0SPEC	0.1485043761389415	0.005712571628098364	0.03250042869418216	0.10007821113483509	1.0
PTBXL	5831	20048	7	100	SG0SPEC	0.18570294231071202	0.004409008635848388	0.025474384603706293	0.11514580564698666	1.0
PTBXL	5831	20048	8	100	SG0SPEC	0.2978959593989745	0.005051686969452498	0.02784185476684045	0.11150610517012656	1.0
PTBXL	5831	20048	9	100	SG0SPEC	0.28456317971551526	0.004570099822040107	0.024880663540099934	0.0980614636097015	1.0
PTBXL	5831	20048	10	100	SG0SPEC	0.19303821259238635	0.005423508330298626	0.029712909949594614	0.10524972617658372	1.0
PTBXL	5831	20048	1	150	FD	0.23494902221535177	0.006428403690855452	0.03160048565108087	0.11427350716078934	1.0
PTBXL	5831	20048	2	150	FD	0.27901670214246277	0.0062196429511761275	0.028934004818254127	0.14518969775572138	1.0
PTBXL	5831	20048	3	150	FD	0.25635256164366965	0.006211133471283982	0.028913534230467407	0.13670925156454825	1.0
PTBXL	5831	20048	4	150	FD	0.222744374151614	0.00652580705997077	0.029806493326243588	0.14874633752821362	1.0
PTBXL	5831	20048	5	150	FD	0.25971336068457246	0.006268801145843873	0.03116340032425528	0.12421590374343675	1.0
PTBXL	5831	20048	6	150	FD	0.2735375693965761	0.006588594810836596	0.03270094250958666	0.10296896985329343	1.0
PTBXL	5831	20048	7	150	FD	0.28093670151243416	0.0052284555196012135	0.02586422036084661	0.11867089509551706	1.0
PTBXL	5831	20048	8	150	FD	0.3433825253811056	0.005990884497166281	0.028445756053845507	0.14405092395232297	1.0
PTBXL	5831	20048	9	150	FD	0.35751007206252516	0.005377347631094721	0.02537946198477034	0.14045778107746673	1.0
PTBXL	5831	20048	10	150	FD	0.24716332570306607	0.006429185360590159	0.029862716161738894	0.14317768656811258	1.0
PTBXL	5831	20048	1	150	SG	0.18452624946517956	0.004545249668709902	0.031194671676076143	0.11973317839951421	1.0
PTBXL	5831	20048	2	150	SG	0.12495914861293303	0.004281614292211787	0.028511597337969995	0.10917647172336499	1.0
PTBXL	5831	20048	3	150	SG	0.17082452385453697	0.004368499902356788	0.028282316494418286	0.10814507895735057	1.0
PTBXL	5831	20048	4	150	SG	0.1442671446847704	0.004556092399162272	0.0292316062706775	0.10616580755617902	1.0
PTBXL	5831	20048	5	150	SG	0.17312492247213637	0.00460532539369016	0.031144328820941196	0.09991419338349372	1.0
PTBXL	5831	20048	6	150	SG	0.141387372306966	0.004781162218663022	0.03247192320611435	0.1038018150309975	1.0
PTBXL	5831	20048	7	150	SG	0.25491077151786373	0.0036876415960853362	0.02558297326016462	0.11554628098402712	1.0
PTBXL	5831	20048	8	150	SG	0.22899296999034716	0.004207872162352075	0.027912216456612866	0.10996177588940166	1.0
PTBXL	5831	20048	9	150	SG	0.2384746396184824	0.0038302145138005145	0.02482508637664999	0.09979068491282493	1.0
PTBXL	5831	20048	10	150	SG	0.1394425673099581	0.004525829238225149	0.02951981367754307	0.10684638846216489	1.0
PTBXL	5831	20048	1	150	SPEC	0.36617972529097215	0.007941456416731843	0.032033572995151395	0.15511027864968685	1.0
PTBXL	5831	20048	2	150	SPEC	1.2791841883393853	0.007788807974493222	0.029461896204275962	0.18513956297128778	1.0
PTBXL	5831	20048	3	150	SPEC	0.5096447919689702	0.007989893517356609	0.02957332596231825	0.21715380560253264	1.0
PTBXL	5831	20048	4	150	SPEC	0.9412366305056444	0.008161233943597837	0.03056906404881822	0.24432026561219464	1.0
PTBXL	5831	20048	5	150	SPEC	0.4803818702153201	0.007481578723299356	0.031522606126162256	0.19784339737241907	1.0
PTBXL	5831	20048	6	150	SPEC	0.4436371054577015	0.007927015335598229	0.03322080521144125	0.16485330852735722	1.0
PTBXL	5831	20048	7	150	SPEC	0.5143103491453523	0.006766550967527495	0.026313223369149916	0.18801982501784742	1.0
PTBXL	5831	20048	8	150	SPEC	0.5922071787338281	0.007751727159422251	0.029075047408733724	0.20324918642631115	1.0
PTBXL	5831	20048	9	150	SPEC	0.6277808805550504	0.00696086512655533	0.025886116297136844	0.22177352712863016	1.0
PTBXL	5831	20048	10	150	SPEC	0.4352731766609986	0.007983287118315035	0.030462052279284117	0.23433506871312887	1.0
PTBXL	5831	20048	1	150	SG0SPEC	0.2556899308655659	0.00548120483380043	0.031010628460297448	0.12281715969622979	1.0
PTBXL	5831	20048	2	150	SG0SPEC	0.20506010720990345	0.005176390304500349	0.028411246276939334	0.11403236311131347	1.0
PTBXL	5831	20048	3	150	SG0SPEC	0.24037401120952798	0.005260338547450914	0.02825228185342169	0.10824852948256551	1.0
PTBXL	5831	20048	4	150	SG0SPEC	0.24165623787320462	0.005546003778066942	0.02947814163238631	0.1081721350344793	1.0
PTBXL	5831	20048	5	150	SG0SPEC	0.21743415186720472	0.005465975475684213	0.03130945897689273	0.09611836659279833	1.0
PTBXL	5831	20048	6	150	SG0SPEC	0.24703468028139694	0.005737871242786869	0.03247745510866106	0.09772830219816259	1.0
PTBXL	5831	20048	7	150	SG0SPEC	0.3604035536088698	0.004437025640662329	0.02546655074703972	0.12031649645450401	1.0
PTBXL	5831	20048	8	150	SG0SPEC	0.5232703674107145	0.005101840498439205	0.02784151766100179	0.11502944457156628	1.0
PTBXL	5831	20048	9	150	SG0SPEC	0.2920402593749839	0.004593476736122747	0.024836004785627315	0.10555053853070848	1.0
PTBXL	5831	20048	10	150	SG0SPEC	0.1918116036736457	0.005432216408036265	0.02968747898704951	0.10285888911860426	1.0
PTBXL	1993	7593	1	40	FD	0.16343803604434923	0.003067678640373224	0.017516355912564747	0.045209079847762186	1.0
PTBXL	1993	7593	2	40	FD	0.1464104881408462	0.0032561612245070697	0.01761947608660959	0.045654385613108986	1.0
PTBXL	1993	7593	3	40	FD	0.13880561123214866	0.0011704061707506629	0.006511778330749173	0.02691444044229169	1.0
PTBXL	1993	7593	4	40	FD	0.1713001149107039	0.0030740703203643916	0.018604268857434374	0.025595237935034782	1.0
PTBXL	1993	7593	5	40	FD	0.13990474313784182	0.0030492947419742578	0.01789356236431309	0.03559526506169501	1.0
PTBXL	1993	7593	6	40	FD	0.1937446589058005	0.002848602635656193	0.016440792670440643	0.04115100857413161	1.0
PTBXL	1993	7593	7	40	FD	0.1405184204925808	0.0030330140743587337	0.017256898977345857	0.04680658371745237	1.0
PTBXL	1993	7593	8	40	FD	0.15425225179694588	0.003598586979756243	0.020302872036733807	0.04457966978515723	1.0
PTBXL	1993	7593	9	40	FD	0.24289328628046966	0.0035317234774119802	0.01895849665131663	0.040395365941668884	1.0
PTBXL	1993	7593	1	40	SG	0.15155470962219952	0.002727341141985579	0.01747787038331696	0.04909925263772258	1.0
PTBXL	1993	7593	2	40	SG	0.13847276593533	0.0028940974617041744	0.01756498036199151	0.04949345957083143	1.0
PTBXL	1993	7593	3	40	SG	0.11744510157554039	0.001044516705480191	0.006496931372482184	0.027901044816389036	1.0
PTBXL	1993	7593	4	40	SG	0.1386060614192267	0.0027444186153979407	0.018569386824405926	0.029400706043756025	1.0
PTBXL	1993	7593	5	40	SG	0.13108346945370677	0.0027204004861776073	0.017860457026185633	0.0393318876940636	1.0
PTBXL	1993	7593	6	40	SG	0.15819733772191064	0.002531103227820017	0.016403547661676385	0.045464327256151446	1.0
PTBXL	1993	7593	7	40	SG	0.19716371036544295	0.0026917234946269605	0.01721825223146258	0.05097276657945986	1.0
PTBXL	1993	7593	8	40	SG	0.2632944731980368	0.003206626299362117	0.02025790259170705	0.04853074322318566	1.0
PTBXL	1993	7593	9	40	SG	0.17836005872875885	0.0031352925038106005	0.01889387338318581	0.044430354892275946	1.0
PTBXL	1993	7593	1	40	SPEC	0.171174551683634	0.0031401401137648695	0.01764119811479394	0.04518489204444014	1.0
PTBXL	1993	7593	2	40	SPEC	0.1517807480881756	0.003333434141441813	0.01775145093201207	0.04571666223564948	1.0
PTBXL	1993	7593	3	40	SPEC	0.15498372254530152	0.0011992357698385628	0.006540156601158785	0.02771704491948215	1.0
PTBXL	1993	7593	4	40	SPEC	0.17221250756610765	0.0031444325073693743	0.018730614737309338	0.025089045573713394	1.0
PTBXL	1993	7593	5	40	SPEC	0.14603709698021025	0.003119355594060602	0.018015621056769286	0.03534064047510857	1.0
PTBXL	1993	7593	6	40	SPEC	0.24440752903822413	0.0029165478454700367	0.016554675805135706	0.040877505575761273	1.0
PTBXL	1993	7593	7	40	SPEC	0.14619075393166506	0.003105967539017782	0.01737624249656109	0.046749573742167365	1.0
PTBXL	1993	7593	8	40	SPEC	0.16148908350095476	0.003681667692821125	0.020448619359299817	0.04453230612133613	1.0
PTBXL	1993	7593	9	40	SPEC	0.27899513911648316	0.003616506302433943	0.019101526648867072	0.04028103595542117	1.0
PTBXL	1993	7593	1	40	SG0SPEC	0.148536547012488	0.003092687290650604	0.017510124407739074	0.04628877711488687	1.0
PTBXL	1993	7593	2	40	SG0SPEC	0.14829179248896293	0.0032833609546230294	0.017600240812810447	0.046670995894847835	1.0
PTBXL	1993	7593	3	40	SG0SPEC	0.15071193482911238	0.0011681938914421832	0.006510559732905544	0.027461492198349095	1.0
PTBXL	1993	7593	4	40	SG0SPEC	0.14200500758856296	0.0031011268512371533	0.018595115876590036	0.026346125034664675	1.0
PTBXL	1993	7593	5	40	SG0SPEC	0.144315565102507	0.003076786231441798	0.01788982930787674	0.03654869384345276	1.0
PTBXL	1993	7593	6	40	SG0SPEC	0.17115042195379965	0.0028713568779076986	0.016433729643764324	0.04225542099558277	1.0
PTBXL	1993	7593	7	40	SG0SPEC	0.13432482323919534	0.0030571564605504096	0.0172522426745456	0.04794048544448052	1.0
PTBXL	1993	7593	8	40	SG0SPEC	0.14958824946672086	0.0036292023410618955	0.020301939675377068	0.045607497455533996	1.0
PTBXL	1993	7593	9	40	SG0SPEC	0.21494674719943563	0.0035599288743385434	0.018946684899158527	0.041325979661092666	1.0
PTBXL	1993	7593	1	100	FD	0.2163222722966434	0.0034041827694460333	0.018034647074985186	0.08014202515227534	1.0
PTBXL	1993	7593	2	100	FD	0.1508992164449028	0.003585495005076031	0.018450720775349646	0.08254157827762015	1.0
PTBXL	1993	7593	3	100	FD	0.2583996725009511	0.0017102303097172656	0.0069043522669653455	0.06808041482156756	1.0
PTBXL	1993	7593	4	100	FD	0.26437986256762175	0.0032419019110342694	0.01925560565526946	0.06458487328351371	1.0
PTBXL	1993	7593	5	100	FD	0.3488989564769627	0.0032511418023755466	0.018514033771432417	0.04191642647495533	1.0
PTBXL	1993	7593	6	100	FD	0.6567083604480883	0.0031869209832369786	0.017045194792168494	0.07460164260735762	1.0
PTBXL	1993	7593	7	100	FD	0.4248274253784975	0.00335018825421553	0.01785929275938442	0.07886548518415187	1.0
PTBXL	1993	7593	8	100	FD	0.20412063322677979	0.003799698728471651	0.020989502013133564	0.06580342792385194	1.0
PTBXL	1993	7593	9	100	FD	0.26715168190353944	0.0038517842851602964	0.019683778733349512	0.07289137539908218	1.0
PTBXL	1993	7593	1	100	SG	0.21753084267998135	0.002718275032403983	0.0179225743698019	0.04449803348315212	1.0
PTBXL	1993	7593	2	100	SG	0.11334376234764629	0.0028805010816767367	0.018371521016267375	0.046564013304462464	1.0
PTBXL	1993	7593	3	100	SG	0.20027305655544575	0.0011514163797857284	0.006701153143402084	0.0429101504442466	1.0
PTBXL	1993	7593	4	100	SG	0.12605947749689242	0.0027110818520132453	0.01910947007089688	0.033114668114597255	1.0
PTBXL	1993	7593	5	100	SG	0.43622594411495413	0.0026891419316601318	0.018350806546645684	0.031727229343389424	1.0
PTBXL	1993	7593	6	100	SG	0.7525616323787366	0.0025288849474953447	0.016890373095867137	0.040734341805728574	1.0
PTBXL	1993	7593	7	100	SG	0.14903707655761436	0.002682915182852937	0.017727634297257166	0.045143403913498935	1.0
PTBXL	1993	7593	8	100	SG	0.13134602475795576	0.0031750590740879056	0.020811981661874757	0.04280365776620993	1.0
PTBXL	1993	7593	9	100	SG	0.12186323760299582	0.0031167097063423657	0.01953915221537182	0.040133469081995235	1.0
PTBXL	1993	7593	1	100	SPEC	0.25452783197930046	0.0038209740357641577	0.018222702695946762	0.1226624324514684	1.0
PTBXL	1993	7593	2	100	SPEC	0.3968852253390807	0.003960260928087088	0.018627045186937634	0.12279570470951043	1.0
PTBXL	1993	7593	3	100	SPEC	0.39512701323158433	0.0019883867198182523	0.007031231922719673	0.10644637253019941	1.0
PTBXL	1993	7593	4	100	SPEC	0.847610019432567	0.003545747449984645	0.01945501411869216	0.09931997288490553	1.0
PTBXL	1993	7593	5	100	SPEC	0.31315208425103297	0.003572825914636386	0.01872184615743881	0.0702027842708378	1.0
PTBXL	1993	7593	6	100	SPEC	0.9075599857633431	0.0035658081776923653	0.017234976461653895	0.11345450269694417	1.0
PTBXL	1993	7593	7	100	SPEC	0.6019240379825244	0.0037558085184656387	0.018058729180497578	0.1217715438724407	1.0
PTBXL	1993	7593	8	100	SPEC	0.3956821791354043	0.004163503540456165	0.021218283836469364	0.09464728376329214	1.0
PTBXL	1993	7593	9	100	SPEC	0.29275407867728465	0.004258652687919092	0.019894795047253964	0.10973791861941966	1.0
PTBXL	1993	7593	1	100	SG0SPEC	0.18063404106561567	0.003098252436258313	0.017963127390941518	0.03384197292111688	1.0
PTBXL	1993	7593	2	100	SG0SPEC	0.22065614498778202	0.0033010115888254957	0.018362749496135377	0.04284368225935056	1.0
PTBXL	1993	7593	3	100	SG0SPEC	0.28623769094590523	0.0014124203894087728	0.006666743214857488	0.04681217559489244	1.0
PTBXL	1993	7593	4	100	SG0SPEC	0.17204758390972705	0.0030655274870274294	0.01909311035308325	0.02708504223855519	1.0
PTBXL	1993	7593	5	100	SG0SPEC	0.4428919067171367	0.003058469365827396	0.018342172997514596	0.02832804612881992	1.0
PTBXL	1993	7593	6	100	SG0SPEC	0.25748413022414635	0.0028999656255447176	0.016886239037810065	0.03327456159652759	1.0
PTBXL	1993	7593	7	100	SG0SPEC	0.2502395354526926	0.0030832314828989245	0.017730770479223928	0.03772865622889837	1.0
PTBXL	1993	7593	8	100	SG0SPEC	0.17290350066601076	0.0036073338367123083	0.02079440878833298	0.03685642519941673	1.0
PTBXL	1993	7593	9	100	SG0SPEC	0.3123081851746659	0.003560709518358428	0.019548948985876575	0.035216021800760326	1.0
PTBXL	1993	7593	1	150	FD	0.2945332958589968	0.0035840030003511762	0.018013716992093674	0.1044879411199722	1.0
PTBXL	1993	7593	2	150	FD	0.22061983290447015	0.003759097606377048	0.01831615602413698	0.10155480989319453	1.0
PTBXL	1993	7593	3	150	FD	0.4018078304485218	0.0019965678815822598	0.0070585102593876195	0.13966241392227324	1.0
PTBXL	1993	7593	4	150	FD	0.25257006918273106	0.003424487471468369	0.019212657999642075	0.08486472434207085	1.0
PTBXL	1993	7593	5	150	FD	0.2458147417624798	0.003494865809701	0.01848902600364195	0.08711101235181201	1.0
PTBXL	1993	7593	6	150	FD	0.793736277943429	0.0033770234636751185	0.017021806011733316	0.10040324659149581	1.0
PTBXL	1993	7593	7	150	FD	0.287244460870282	0.0037053672518172426	0.017865528154051423	0.10846174132508588	1.0
PTBXL	1993	7593	8	150	FD	0.3007235061687236	0.003964382655979662	0.020948734834918575	0.07106970468183141	1.0
PTBXL	1993	7593	9	150	FD	0.643979526916378	0.0040274706064499675	0.01961196403517162	0.09575405028495416	1.0
PTBXL	1993	7593	1	150	SG	0.15778418577994968	0.002719446156745696	0.017938762636721083	0.04563847142492872	1.0
PTBXL	1993	7593	2	150	SG	0.11356431747387558	0.002879672000641719	0.018397159170718335	0.04793734885660902	1.0
PTBXL	1993	7593	3	150	SG	0.1774887787681211	0.0011537899555983944	0.006702560455069746	0.04581572380607591	1.0
PTBXL	1993	7593	4	150	SG	0.13086654424813074	0.00271154195033211	0.01913079874752343	0.03488784219841207	1.0
PTBXL	1993	7593	5	150	SG	0.14718285685311294	0.0026899121272667952	0.018368337391523142	0.033276647105798356	1.0
PTBXL	1993	7593	6	150	SG	1.3479290141529279	0.0025303068051736642	0.016910059055898315	0.04228302560289119	1.0
PTBXL	1993	7593	7	150	SG	0.22348716302529006	0.0026856762844091413	0.0177586142812929	0.046457711406492165	1.0
PTBXL	1993	7593	8	150	SG	0.12845271898889166	0.003175113608068714	0.020841670258126842	0.042744254470053554	1.0
PTBXL	1993	7593	9	150	SG	0.22153154100765543	0.0031173529367830646	0.019559898523031794	0.04252683647947764	1.0
PTBXL	1993	7593	1	150	SPEC	0.6337593647469876	0.004640791538432311	0.018440140691396278	0.24919612973507063	1.0
PTBXL	1993	7593	2	150	SPEC	0.4322408946519694	0.0045929622525982565	0.018562588766274805	0.17938575652929253	1.0
PTBXL	1993	7593	3	150	SPEC	0.5753488647431391	0.0030814823488491327	0.007539208994273831	0.33482208332387353	1.0
PTBXL	1993	7593	4	150	SPEC	0.764092349462897	0.004329475520054407	0.019540962225618817	0.1889574502706184	1.0
PTBXL	1993	7593	5	150	SPEC	0.5552820514042208	0.004436185990087222	0.018843065431898367	0.2545136806278598	1.0
PTBXL	1993	7593	6	150	SPEC	0.5097897594631947	0.004306797305521844	0.017332130214808554	0.26966470576388607	1.0
PTBXL	1993	7593	7	150	SPEC	0.5733989030934012	0.005034859615173791	0.01836186617814455	0.26522979943746655	1.0
PTBXL	1993	7593	8	150	SPEC	0.5472114553821341	0.004851443676162711	0.021297371352236888	0.10663400844509532	1.0
PTBXL	1993	7593	9	150	SPEC	0.5360900994503652	0.005055949688905108	0.019969458258546204	0.23097011062248932	1.0
PTBXL	1993	7593	1	150	SG0SPEC	0.3022417197208835	0.0031473274024771633	0.018011481480652652	0.04698654762724444	1.0
PTBXL	1993	7593	2	150	SG0SPEC	0.24652318640741133	0.0033302633693771187	0.018425406943126443	0.05588246239751558	1.0
PTBXL	1993	7593	3	150	SG0SPEC	0.3088013365410435	0.0014971073431156734	0.006671282601546617	0.08323893981655717	1.0
PTBXL	1993	7593	4	150	SG0SPEC	0.2329686879008237	0.0031013467999063188	0.019126856858454982	0.0400678609735011	1.0
PTBXL	1993	7593	5	150	SG0SPEC	0.26640866471254804	0.0031044854529301584	0.018377592978029305	0.0395808383946806	1.0
PTBXL	1993	7593	6	150	SG0SPEC	0.49661342714352263	0.002949376129755023	0.01693328224910606	0.05004649106714651	1.0
PTBXL	1993	7593	7	150	SG0SPEC	0.3192672064403167	0.0031593956737027084	0.01779692384274915	0.0543731420787107	1.0
PTBXL	1993	7593	8	150	SG0SPEC	0.642131717396046	0.003639239309695381	0.020855575728515634	0.04212818277886471	1.0
PTBXL	1993	7593	9	150	SG0SPEC	0.23782735948243502	0.003600371096094935	0.019608504110165365	0.046747279082861595	1.0
PTBXL	9892	16677	1	40	FD	0.13672683052364074	0.002772302330298976	0.01776298519966624	0.09735173083553803	1.0
PTBXL	9892	16677	2	40	FD	0.12887818440868523	0.003094396654321278	0.021864179170585692	0.09943392036095099	1.0
PTBXL	9892	16677	3	40	FD	0.1307012251208305	0.002715077346180175	0.019262460172087773	0.10086223168986208	1.0
PTBXL	9892	16677	4	40	FD	0.14198861445443223	0.002726300460269706	0.018357339466692553	0.10043718097571756	1.0
PTBXL	9892	16677	5	40	FD	0.10590152688116228	0.0026665862183323	0.016344164996872353	0.09195420382109476	1.0
PTBXL	9892	16677	6	40	FD	0.12287514026701919	0.0033809183351700737	0.021601628590956202	0.097269809109385	1.0
PTBXL	9892	16677	7	40	FD	0.12623198729249446	0.0036603486724132123	0.025909641392484986	0.0958524253920662	1.0
PTBXL	9892	16677	8	40	FD	0.13603290778069763	0.0026854832739828666	0.01954272317537205	0.09981885992918538	1.0
PTBXL	9892	16677	1	40	SG	0.12042411180005455	0.002493125744755476	0.017770386871140183	0.10171365191317566	1.0
PTBXL	9892	16677	2	40	SG	0.1242435424482434	0.002778584874299325	0.021894661481390576	0.10334184931581465	1.0
PTBXL	9892	16677	3	40	SG	0.1260648618398183	0.002435104600402902	0.01928744506447338	0.1045998448600779	1.0
PTBXL	9892	16677	4	40	SG	0.11753509173117155	0.002449554754993547	0.018373543309928	0.10415436138574918	1.0
PTBXL	9892	16677	5	40	SG	0.13618548026496796	0.0024015601463829566	0.01634236624985316	0.09701658069313204	1.0
PTBXL	9892	16677	6	40	SG	0.09721122786834892	0.0030354083280433367	0.021615553842961616	0.1021630223976785	1.0
PTBXL	9892	16677	7	40	SG	0.11643421708748486	0.003278668602316248	0.02596072550577553	0.10019616916508058	1.0
PTBXL	9892	16677	8	40	SG	0.10275649931445004	0.0024131744429053406	0.01956982778056623	0.10293709424423271	1.0
PTBXL	9892	16677	1	40	SPEC	0.12577797418598644	0.0028319261345915612	0.017862659418251457	0.09841743152165684	1.0
PTBXL	9892	16677	2	40	SPEC	0.13179341432526276	0.003161716979800553	0.021993629180114178	0.10056537527721025	1.0
PTBXL	9892	16677	3	40	SPEC	0.13445824659726133	0.0027747760356149264	0.019377254307136424	0.10212879311133741	1.0
PTBXL	9892	16677	4	40	SPEC	0.14967434556897463	0.0027855846929876853	0.018459280961046907	0.10185251600659642	1.0
PTBXL	9892	16677	5	40	SPEC	0.10817421121584182	0.002722889742885104	0.016433828061132437	0.09271134376505127	1.0
PTBXL	9892	16677	6	40	SPEC	0.12275194239474911	0.0034546473902224983	0.02172739521690227	0.09814298053115056	1.0
PTBXL	9892	16677	7	40	SPEC	0.13140301399310006	0.0037419361413679694	0.02605430778747013	0.09677037623107286	1.0
PTBXL	9892	16677	8	40	SPEC	0.14271147358925804	0.0027438563368647403	0.01965341828194969	0.10122553731266799	1.0
PTBXL	9892	16677	1	40	SG0SPEC	0.13782506369018935	0.002788364930125367	0.01779992257760339	0.09892006886076395	1.0
PTBXL	9892	16677	2	40	SG0SPEC	0.1973294107416975	0.0031116743406019763	0.02188952763241945	0.10127253440600284	1.0
PTBXL	9892	16677	3	40	SG0SPEC	0.19151683361344468	0.00272997078076711	0.019279233353188017	0.10259464725111653	1.0
PTBXL	9892	16677	4	40	SG0SPEC	0.1302123019821458	0.00274050598920052	0.01838519743608214	0.10185461981382868	1.0
PTBXL	9892	16677	5	40	SG0SPEC	0.11578960177416286	0.0026822404160711756	0.016373548661833125	0.09348749566158598	1.0
PTBXL	9892	16677	6	40	SG0SPEC	0.13297604413044442	0.0033996671850390335	0.021645600622846446	0.09908981862215441	1.0
PTBXL	9892	16677	7	40	SG0SPEC	0.12644204915654494	0.0036792951776916057	0.025961958830948914	0.09787766810059235	1.0
PTBXL	9892	16677	8	40	SG0SPEC	0.13067310620633862	0.002700775543942537	0.019557956742775565	0.10154825009716151	1.0
PTBXL	9892	16677	1	100	FD	0.26183992250129795	0.003260574816700087	0.017891914669048006	0.1203845801575608	1.0
PTBXL	9892	16677	2	100	FD	0.22568394300732444	0.0038018446570867517	0.022191863216195644	0.11551295260087645	1.0
PTBXL	9892	16677	3	100	FD	0.227132063999285	0.0033964385966084	0.019941252339338134	0.10621963438628194	1.0
PTBXL	9892	16677	4	100	FD	0.30010805438734994	0.003350539810326862	0.01870033494994458	0.14503870831216886	1.0
PTBXL	9892	16677	5	100	FD	0.331116613805233	0.0031925615501310605	0.016523567126817358	0.13264069508358348	1.0
PTBXL	9892	16677	6	100	FD	0.39878330416133456	0.004139304309458419	0.02192838423872189	0.11835765092984472	1.0
PTBXL	9892	16677	7	100	FD	0.24569486360186785	0.0045834833976492306	0.026351191793863145	0.09413225987145982	1.0
PTBXL	9892	16677	8	100	FD	0.17782502601933814	0.0033523112714675964	0.020127970356051548	0.11102520019168832	1.0
PTBXL	9892	16677	1	100	SG	0.26244660365416284	0.0026025048038967775	0.017843360419441536	0.11081027082975023	1.0
PTBXL	9892	16677	2	100	SG	0.23062550435513204	0.002925775317076313	0.022022259584436113	0.10850575363863536	1.0
PTBXL	9892	16677	3	100	SG	0.22163326304025152	0.0025727500590077383	0.01963682854016333	0.1150161230083989	1.0
PTBXL	9892	16677	4	100	SG	0.15200893194645854	0.0025869888847956145	0.018577038592426674	0.1275918456398181	1.0
PTBXL	9892	16677	5	100	SG	0.1921972316264763	0.0025189567172390582	0.0164418533641176	0.1130113540022601	1.0
PTBXL	9892	16677	6	100	SG	0.25415525423858043	0.0031979962422319123	0.021785912471989924	0.11372228975001253	1.0
PTBXL	9892	16677	7	100	SG	0.1438260697120282	0.0034792487554370457	0.026111716847468797	0.10282058213851887	1.0
PTBXL	9892	16677	8	100	SG	0.6963651010020042	0.0025428830492637473	0.019853930867673092	0.11002142042049633	1.0
PTBXL	9892	16677	1	100	SPEC	0.3983616561596759	0.003509195004260226	0.018059634098032875	0.13587252844718503	1.0
PTBXL	9892	16677	2	100	SPEC	0.26550358493288573	0.004176942183548239	0.022450566280390848	0.13811968261907856	1.0
PTBXL	9892	16677	3	100	SPEC	0.3690702889218801	0.0037831598996653096	0.02025299151757083	0.12468440601629609	1.0
PTBXL	9892	16677	4	100	SPEC	0.47291369148123447	0.003672043839991122	0.018908280291996985	0.17112328454997314	1.0
PTBXL	9892	16677	5	100	SPEC	0.35602838204167764	0.0034646093585177498	0.01668798416636997	0.15129343531500966	1.0
PTBXL	9892	16677	6	100	SPEC	0.5282002428680765	0.004512363392356392	0.02220553027129005	0.1281747704752003	1.0
PTBXL	9892	16677	7	100	SPEC	0.45320487875135673	0.005102381354950976	0.026726787803002233	0.11792214382761748	1.0
PTBXL	9892	16677	8	100	SPEC	0.3601217049912054	0.003704946244680275	0.020403815248048643	0.1346691996088276	1.0
PTBXL	9892	16677	1	100	SG0SPEC	0.2581736791367683	0.00305032502782685	0.01787199654446319	0.11237993084047593	1.0
PTBXL	9892	16677	2	100	SG0SPEC	0.19165322009280855	0.003452054323311481	0.02195591872541139	0.10561518797078184	1.0
PTBXL	9892	16677	3	100	SG0SPEC	0.452237445762035	0.0030630932288307476	0.01949933039502704	0.11471980430261382	1.0
PTBXL	9892	16677	4	100	SG0SPEC	0.24635484927709578	0.003078492609765512	0.01855985223859429	0.1301768141545837	1.0
PTBXL	9892	16677	5	100	SG0SPEC	0.20916791074691893	0.0029412243017609427	0.016455533139370412	0.11441605619130621	1.0
PTBXL	9892	16677	6	100	SG0SPEC	0.30755642657467336	0.003798437630376592	0.0217806293062309	0.10888951088529797	1.0
PTBXL	9892	16677	7	100	SG0SPEC	0.19519297924571774	0.004138856348803502	0.026037891905716634	0.09857397537759208	1.0
PTBXL	9892	16677	8	100	SG0SPEC	0.24622612983465844	0.003016918680056123	0.019729365554983388	0.10743847216911019	1.0
PTBXL	9892	16677	1	150	FD	0.6830652035764837	0.0034733975603276584	0.01797262081605646	0.12858091879760647	1.0
PTBXL	9892	16677	2	150	FD	0.4341995873148144	0.003918091638143734	0.02230904666418952	0.12482410785156614	1.0
PTBXL	9892	16677	3	150	FD	0.462113793204651	0.003525314026604891	0.020096939259541955	0.12059172177429794	1.0
PTBXL	9892	16677	4	150	FD	0.32018294167665456	0.003497083052190882	0.018712009291986832	0.13571334898410978	1.0
PTBXL	9892	16677	5	150	FD	0.2702567790596118	0.0034218329250952063	0.016628964593796088	0.1311052792428493	1.0
PTBXL	9892	16677	6	150	FD	0.34418681782528465	0.004296909370263892	0.02195907337666721	0.11694436833947848	1.0
PTBXL	9892	16677	7	150	FD	0.27496482311264686	0.004756873406493544	0.02656715183980698	0.11887222848009357	1.0
PTBXL	9892	16677	8	150	FD	0.2007335739597698	0.0034629194792871014	0.020278948793495424	0.12036462946095296	1.0
PTBXL	9892	16677	1	150	SG	0.2688828770124297	0.0026037051654188466	0.017835003656998912	0.11106064153328232	1.0
PTBXL	9892	16677	2	150	SG	0.4862896128993773	0.002929110196239361	0.02201298490693082	0.11011659493361399	1.0
PTBXL	9892	16677	3	150	SG	0.3188503909709681	0.002575549894826567	0.019633609293608974	0.11656341618213092	1.0
PTBXL	9892	16677	4	150	SG	0.12021638993138345	0.0025898508200544144	0.018581888169929762	0.12743962770022205	1.0
PTBXL	9892	16677	5	150	SG	0.35910447419313485	0.002520836711568471	0.016438850874250538	0.11364436381656028	1.0
PTBXL	9892	16677	6	150	SG	0.2392975454718632	0.0032007110649097544	0.021786306451429316	0.11487259695616116	1.0
PTBXL	9892	16677	7	150	SG	0.13848193110194526	0.00348269956716604	0.02608886920204438	0.10464811300390897	1.0
PTBXL	9892	16677	8	150	SG	0.3357361140165636	0.0025451843969004663	0.019841712748381885	0.11218415059991158	1.0
PTBXL	9892	16677	1	150	SPEC	0.5528158124384132	0.004567247727324878	0.018300694737143637	0.25340273213120607	1.0
PTBXL	9892	16677	2	150	SPEC	0.5171989417114362	0.0049215208590984655	0.022702696770395225	0.24708543172886868	1.0
PTBXL	9892	16677	3	150	SPEC	0.5615581376526685	0.004441073969957982	0.020575456822600726	0.22092698204264166	1.0
PTBXL	9892	16677	4	150	SPEC	0.3816745671663987	0.004495203447514566	0.01903417255345225	0.1927435810132641	1.0
PTBXL	9892	16677	5	150	SPEC	0.4556765633875498	0.004357551964873067	0.01700105132014257	0.21414004529084338	1.0
PTBXL	9892	16677	6	150	SPEC	0.5123563248684296	0.005311711441296373	0.02236270692927212	0.253063720278311	1.0
PTBXL	9892	16677	7	150	SPEC	0.6628745351128443	0.005882953911204374	0.027147618677104902	0.24449628666934006	1.0
PTBXL	9892	16677	8	150	SPEC	0.5405249559447574	0.004343956640599495	0.020680833159603323	0.23957784580053992	1.0
PTBXL	9892	16677	1	150	SG0SPEC	0.2856823936112905	0.0030814747746104494	0.01786975344681216	0.12359880445702409	1.0
PTBXL	9892	16677	2	150	SG0SPEC	0.25101216943173166	0.0034963906452257607	0.02195288134638796	0.11177479923320408	1.0
PTBXL	9892	16677	3	150	SG0SPEC	0.3405018455869858	0.003117738542329028	0.019500960026004058	0.12638035778659068	1.0
PTBXL	9892	16677	4	150	SG0SPEC	0.31857719430905834	0.003129195667848636	0.01856132120388553	0.14091943248037983	1.0
PTBXL	9892	16677	5	150	SG0SPEC	0.29605272475301936	0.0029676354309294203	0.016455238098494692	0.11877253533377416	1.0
PTBXL	9892	16677	6	150	SG0SPEC	0.48670165280728345	0.0038484782675615088	0.021793629834809668	0.12280059075385634	1.0
PTBXL	9892	16677	7	150	SG0SPEC	0.2784804250408733	0.004193798119096893	0.026009392794690285	0.10377305767128153	1.0
PTBXL	9892	16677	8	150	SG0SPEC	0.3057053634550762	0.003067434312283134	0.019736648458839295	0.11341941984331089	1.0
PTBXL	687	7483	1	40	FD	0.13358504989102396	0.0022738228829341884	0.010778112070778802	0.12769422113549997	1.0
PTBXL	687	7483	2	40	FD	0.17460722151269792	0.002324058828056511	0.011273311684946104	0.13509461285976568	1.0
PTBXL	687	7483	3	40	FD	0.17023370822459197	0.0022365258342163996	0.01038414686347535	0.1292334688072511	1.0
PTBXL	687	7483	4	40	FD	0.2611363836119636	0.0024483274655880995	0.01025216764988053	0.1207908633653875	1.0
PTBXL	687	7483	5	40	FD	0.17597020205340963	0.002419757166997192	0.009498621621700246	0.11735680160916855	1.0
PTBXL	687	7483	6	40	FD	0.15850164254067386	0.002429723084713414	0.010671915300053214	0.1250486693938821	1.0
PTBXL	687	7483	7	40	FD	0.1497263093128861	0.002269775096493737	0.010643824528565372	0.12856568146857122	1.0
PTBXL	687	7483	8	40	FD	0.1532111249693424	0.0022713872556274738	0.010695021166097704	0.12870260963273628	1.0
PTBXL	687	7483	9	40	FD	0.17381681517659772	0.0022530077259111285	0.010555669515600887	0.13772730693123464	1.0
PTBXL	687	7483	10	40	FD	0.16703446630092456	0.0021343185595874676	0.008795828084317687	0.11677255567966195	1.0
PTBXL	687	7483	11	40	FD	0.20480402201783732	0.002349908143969323	0.009180328661075146	0.1154159550149822	1.0
PTBXL	687	7483	1	40	SG	0.1469022218552315	0.0019684527245885405	0.010767316214300176	0.13223596796538017	1.0
PTBXL	687	7483	2	40	SG	0.17429981197673428	0.0020115786098544065	0.011272964112880673	0.13891738258320724	1.0
PTBXL	687	7483	3	40	SG	0.15687696782449484	0.0019283488571252211	0.010372292705167199	0.1334050044762824	1.0
PTBXL	687	7483	4	40	SG	0.13807316293608474	0.0021168634756491473	0.010221936517497268	0.12495371600590947	1.0
PTBXL	687	7483	5	40	SG	0.16304319666396658	0.002090598472391434	0.009454132533867558	0.12050503000525864	1.0
PTBXL	687	7483	6	40	SG	0.1694321634119669	0.0021038380894365925	0.01065677087286124	0.12866167165326164	1.0
PTBXL	687	7483	7	40	SG	0.13555338107169682	0.0019716880125378944	0.010632653808175591	0.13216067413104365	1.0
PTBXL	687	7483	8	40	SG	0.16855239469731698	0.001969990369382065	0.0106851772105701	0.13279615022536326	1.0
PTBXL	687	7483	9	40	SG	0.14467141399770217	0.0019451099140452984	0.010549186717916373	0.14144574049529798	1.0
PTBXL	687	7483	10	40	SG	0.17839153131403396	0.001838947292584696	0.00876485112695808	0.12092256379707232	1.0
PTBXL	687	7483	11	40	SG	0.17137628890103884	0.0020326661791354003	0.009140671989154463	0.11852372305838935	1.0
PTBXL	687	7483	1	40	SPEC	0.13380061392625936	0.0023397670190826777	0.010892394636699346	0.13025711439735435	1.0
PTBXL	687	7483	2	40	SPEC	0.17976577137675254	0.0023920056165940493	0.011386206672924663	0.1382302728498341	1.0
PTBXL	687	7483	3	40	SPEC	0.1942887876688105	0.002304187554198188	0.010498459095096942	0.13204260946413368	1.0
PTBXL	687	7483	4	40	SPEC	0.14592308379987926	0.0025208823473332185	0.010365793432367158	0.123291961451713	1.0
PTBXL	687	7483	5	40	SPEC	0.19496264045940262	0.0024918930942251665	0.009597413966919105	0.1200940459695934	1.0
PTBXL	687	7483	6	40	SPEC	0.1950170868553155	0.0025010710644166956	0.010783878887250806	0.12777422282309714	1.0
PTBXL	687	7483	7	40	SPEC	0.15834105624644038	0.002334843524019134	0.01074791386646946	0.13145850819953372	1.0
PTBXL	687	7483	8	40	SPEC	0.15850677636450586	0.0023367320285986714	0.010805903488843771	0.13143807433804594	1.0
PTBXL	687	7483	9	40	SPEC	0.1450710301242243	0.002319956752210022	0.01066760365521196	0.14109657019053573	1.0
PTBXL	687	7483	10	40	SPEC	0.17748117610846614	0.0021986925810902934	0.008891902553126206	0.11913280710854715	1.0
PTBXL	687	7483	11	40	SPEC	0.20944741959062277	0.0024190592297390866	0.0092803867359584	0.11803621844522454	1.0
PTBXL	687	7483	1	40	SG0SPEC	0.1361792246220121	0.0022882981850160596	0.010742107728132047	0.12976236312878384	1.0
PTBXL	687	7483	2	40	SG0SPEC	0.17679540973771696	0.002340384484054096	0.011247256327872492	0.13700531720261447	1.0
PTBXL	687	7483	3	40	SG0SPEC	0.1733155507799278	0.002249120708610765	0.010343734919672162	0.13124221065969258	1.0
PTBXL	687	7483	4	40	SG0SPEC	0.13933575448523391	0.00246198659204276	0.010208517841628791	0.12274965621694083	1.0
PTBXL	687	7483	5	40	SG0SPEC	0.14693041326423417	0.0024340402166589123	0.00946408701579645	0.11909674375436408	1.0
PTBXL	687	7483	6	40	SG0SPEC	0.159476265437937	0.0024447949707454212	0.01063889722054176	0.1268909136115993	1.0
PTBXL	687	7483	7	40	SG0SPEC	0.15018886045003865	0.0022838164918387496	0.01060783272889193	0.13043730608984042	1.0
PTBXL	687	7483	8	40	SG0SPEC	0.15984544804911766	0.002287092454028781	0.010665416268036892	0.1307073300504303	1.0
PTBXL	687	7483	9	40	SG0SPEC	0.13571469014233908	0.0022670759255829648	0.01052245162983031	0.1396459473946165	1.0
PTBXL	687	7483	10	40	SG0SPEC	0.14768028564557942	0.002147068296172218	0.008765042006335771	0.1186096627529184	1.0
PTBXL	687	7483	11	40	SG0SPEC	0.1974618385764858	0.0023660693364418606	0.009146758263442075	0.11706253322577062	1.0
PTBXL	687	7483	1	100	FD	0.22216960261716612	0.0025640302044506705	0.011438308451280342	0.13685799610383553	1.0
PTBXL	687	7483	2	100	FD	0.28830503999071155	0.0026138646649082786	0.011837070192761822	0.17601598674632798	1.0
PTBXL	687	7483	3	100	FD	0.23849811452310138	0.002543364155825535	0.010986004378244634	0.1494103502234444	1.0
PTBXL	687	7483	4	100	FD	0.3000153228684033	0.002815665485989285	0.010862545440057486	0.15221124030437472	1.0
PTBXL	687	7483	5	100	FD	0.3885918459403091	0.00282498725066414	0.010404188652301938	0.16396225329650957	1.0
PTBXL	687	7483	6	100	FD	0.2552455620649314	0.002731166012733119	0.01121263688144902	0.13932354057091487	1.0
PTBXL	687	7483	7	100	FD	0.2224967075478627	0.0026067297527724285	0.011412408333664836	0.1558085100449667	1.0
PTBXL	687	7483	8	100	FD	0.23037143259821444	0.0025551768137125714	0.011345589421820616	0.1508415491168188	1.0
PTBXL	687	7483	9	100	FD	0.28284175836661224	0.0025059793376063988	0.0110423136148132	0.1675122759571507	1.0
PTBXL	687	7483	10	100	FD	0.3029659124908688	0.0024409636753168554	0.0093419406556213	0.14008165804739478	1.0
PTBXL	687	7483	11	100	FD	0.4174037851879675	0.00279704522276398	0.010195132081961775	0.13416578197211973	1.0
PTBXL	687	7483	1	100	SG	0.31434136797668644	0.002011309259693477	0.01119940307083551	0.13573195059197318	1.0
PTBXL	687	7483	2	100	SG	0.22157315285897666	0.002057905949293697	0.011652396642006253	0.14871914298826172	1.0
PTBXL	687	7483	3	100	SG	0.28622420486013983	0.0019817274979255133	0.010787822757545772	0.14154365143775396	1.0
PTBXL	687	7483	4	100	SG	0.16743520316777727	0.002185082344596891	0.010661531499597404	0.13322358267430373	1.0
PTBXL	687	7483	5	100	SG	0.319562285938589	0.002167684295938535	0.010091898872492405	0.13112122104058008	1.0
PTBXL	687	7483	6	100	SG	0.3478686155453118	0.002139412221745103	0.01098048712130289	0.13693328037001473	1.0
PTBXL	687	7483	7	100	SG	0.18029790415445884	0.0020325074425646054	0.0112513786078205	0.1428569503220951	1.0
PTBXL	687	7483	8	100	SG	0.11700710787839314	0.0020119147915471335	0.0111642462538274	0.13836707135216916	1.0
PTBXL	687	7483	9	100	SG	0.13123281631331035	0.001998013287352825	0.010891021910612147	0.14882123167474023	1.0
PTBXL	687	7483	10	100	SG	0.1818850977472029	0.0018897633190608986	0.009174133223743507	0.13465844723184087	1.0
PTBXL	687	7483	11	100	SG	0.3399820901532033	0.0021063335233833962	0.009869744911900255	0.1342436802231692	1.0
PTBXL	687	7483	1	100	SPEC	0.26500604455706617	0.0027879546406868053	0.011670777402194254	0.14246525083942485	1.0
PTBXL	687	7483	2	100	SPEC	0.3119412871075229	0.0028556984718394393	0.012044573221019077	0.20575460702302711	1.0
PTBXL	687	7483	3	100	SPEC	0.3371168991614348	0.0027630052666452283	0.011199749993874695	0.15774306502728386	1.0
PTBXL	687	7483	4	100	SPEC	0.3350213092874593	0.0030756264244461208	0.01107016996634327	0.1775405359087713	1.0
PTBXL	687	7483	5	100	SPEC	0.2896802857798121	0.003078450569672176	0.010628362760054393	0.19925033287340413	1.0
PTBXL	687	7483	6	100	SPEC	0.3827425366089673	0.0029791527100735886	0.011444088857723453	0.14043228093802293	1.0
PTBXL	687	7483	7	100	SPEC	0.29569299036627983	0.002836434138915415	0.011601383840968127	0.16620098418302034	1.0
PTBXL	687	7483	8	100	SPEC	0.38744921557260414	0.0027856407701870676	0.011540630879097982	0.16546225719954075	1.0
PTBXL	687	7483	9	100	SPEC	0.358068630859865	0.0027326452421448603	0.01122623229661196	0.1959114483025526	1.0
PTBXL	687	7483	10	100	SPEC	0.33754379401701945	0.002662562318431799	0.009528558819444954	0.14847368237291894	1.0
PTBXL	687	7483	11	100	SPEC	0.6279121586407267	0.0030820722884342664	0.010437908186864055	0.13649621642978815	1.0
PTBXL	687	7483	1	100	SG0SPEC	0.25783381366398195	0.0023893195036630635	0.011066501896321817	0.1348448574892697	1.0
PTBXL	687	7483	2	100	SG0SPEC	0.2521834650616011	0.002444594288481339	0.011548738934411705	0.1492105638576117	1.0
PTBXL	687	7483	3	100	SG0SPEC	0.2527620708533155	0.002382599718319572	0.010666821563818481	0.14544905914231948	1.0
PTBXL	687	7483	4	100	SG0SPEC	0.23169463363791887	0.00262524435576905	0.010608423339605863	0.13099055392284653	1.0
PTBXL	687	7483	5	100	SG0SPEC	0.419377244633545	0.0026412759655386046	0.01000208837500094	0.13370790165853744	1.0
PTBXL	687	7483	6	100	SG0SPEC	0.32814058051708767	0.0025513491694093373	0.010898509382930707	0.13707456484252586	1.0
PTBXL	687	7483	7	100	SG0SPEC	0.2225287867734071	0.0024326206965528665	0.011138497741091446	0.14249105780496446	1.0
PTBXL	687	7483	8	100	SG0SPEC	0.29848968284818933	0.00239244190454831	0.011060303664376934	0.13584734865273723	1.0
PTBXL	687	7483	9	100	SG0SPEC	0.19222603934365914	0.0023713503426123985	0.010811586040819948	0.14869585231232185	1.0
PTBXL	687	7483	10	100	SG0SPEC	0.2760789134176649	0.0023147049300707326	0.00912877945455843	0.1408359587265936	1.0
PTBXL	687	7483	11	100	SG0SPEC	0.2718944017200288	0.0025697912703125233	0.009724620696757514	0.14367082087706007	1.0
PTBXL	687	7483	1	150	FD	0.28600268899507547	0.002642415114175191	0.011606162332339062	0.13376343231274984	1.0
PTBXL	687	7483	2	150	FD	0.35936155936542946	0.002736320130300816	0.012024955197415645	0.19158362551570077	1.0
PTBXL	687	7483	3	150	FD	0.31743641267659256	0.0026472318066115158	0.011092388878693122	0.13790034333124523	1.0
PTBXL	687	7483	4	150	FD	0.37521792060371917	0.002878863608529279	0.010934631429951526	0.1497362076211977	1.0
PTBXL	687	7483	5	150	FD	0.46315045596707616	0.0029059404827120106	0.010516360980748424	0.16819474613183202	1.0
PTBXL	687	7483	6	150	FD	0.6128650687930677	0.0028190968851252106	0.011373904568064258	0.13536338795956399	1.0
PTBXL	687	7483	7	150	FD	0.22567124824892565	0.0027173932423529353	0.01151785028571113	0.14347726480933068	1.0
PTBXL	687	7483	8	150	FD	0.3753865935046075	0.0026069003573158185	0.011439827411465613	0.1488566911618939	1.0
PTBXL	687	7483	9	150	FD	0.3449557083415514	0.0026295209084312454	0.011141622561590897	0.17549513596988037	1.0
PTBXL	687	7483	10	150	FD	0.34155370951713726	0.0025809992379796135	0.009394017415316631	0.128252574653676	1.0
PTBXL	687	7483	11	150	FD	0.22350607271487138	0.0029501398103131686	0.010317991070158003	0.14521960345217952	1.0
PTBXL	687	7483	1	150	SG	0.35943043438281036	0.0020120224725595284	0.011190583174151605	0.1363027611528133	1.0
PTBXL	687	7483	2	150	SG	0.24752902654187348	0.0020592594799426584	0.011648279657476935	0.14872339188654787	1.0
PTBXL	687	7483	3	150	SG	0.3160883421942095	0.0019821205511096713	0.010782011869581375	0.14166391235952452	1.0
PTBXL	687	7483	4	150	SG	0.20116769179941396	0.0021861678419121053	0.010656817988434361	0.133517457895004	1.0
PTBXL	687	7483	5	150	SG	0.28912405457888357	0.002168963630981458	0.010087984137700201	0.13177659092009048	1.0
PTBXL	687	7483	6	150	SG	0.35071078231439257	0.002141282477488377	0.010973332059732499	0.13739901145862085	1.0
PTBXL	687	7483	7	150	SG	0.27637278454414965	0.002032719185572541	0.011240743530453885	0.14459585837651973	1.0
PTBXL	687	7483	8	150	SG	0.1375044373651719	0.0020120676739705714	0.011150243640430735	0.13865594283933683	1.0
PTBXL	687	7483	9	150	SG	0.14952595422972886	0.001998563037767617	0.010887034899103806	0.14880181732070585	1.0
PTBXL	687	7483	10	150	SG	0.45351618873331623	0.0018913409356359483	0.009174424564388795	0.13507806882731552	1.0
PTBXL	687	7483	11	150	SG	0.2088479830565049	0.002107421969422498	0.00985649977936659	0.13328153082170074	1.0
PTBXL	687	7483	1	150	SPEC	0.7903687375261447	0.0032848434989756333	0.012014082681962161	0.25326566708827575	1.0
PTBXL	687	7483	2	150	SPEC	0.692176266298588	0.0033619984291239457	0.012446250097914174	0.34385517074774746	1.0
PTBXL	687	7483	3	150	SPEC	0.49056984943243764	0.0032904484884267	0.011501697816322558	0.20834349127443655	1.0
PTBXL	687	7483	4	150	SPEC	0.6763486900908129	0.003387658125133728	0.011281168274685152	0.26231870864092843	1.0
PTBXL	687	7483	5	150	SPEC	0.7280208568274373	0.0035577805923645875	0.010914410988328066	0.2705568310143727	1.0
PTBXL	687	7483	6	150	SPEC	0.5666951061506063	0.0036335695447802935	0.011843358693546403	0.23561842505590957	1.0
PTBXL	687	7483	7	150	SPEC	0.5104757695288759	0.0033969660798195476	0.011873728597001868	0.21491854020657658	1.0
PTBXL	687	7483	8	150	SPEC	0.6883197056519006	0.0031216513070105377	0.011750318327974692	0.23514940042177543	1.0
PTBXL	687	7483	9	150	SPEC	0.5214487571978533	0.003201268655714766	0.011480746403895792	0.2618157055978183	1.0
PTBXL	687	7483	10	150	SPEC	0.7928287725049363	0.003229936261714551	0.009775491097334792	0.19341714745902513	1.0
PTBXL	687	7483	11	150	SPEC	0.5301229605770558	0.003782471807922355	0.010789006598746391	0.274229204007259	1.0
PTBXL	687	7483	1	150	SG0SPEC	0.38463655401149976	0.00241785132382848	0.011081956063922867	0.13611079130043122	1.0
PTBXL	687	7483	2	150	SG0SPEC	0.28108512932743307	0.002479295230379509	0.011565787337890099	0.16110769701770483	1.0
PTBXL	687	7483	3	150	SG0SPEC	0.31518126990910156	0.002409064095978668	0.010672838093786973	0.15550149925467052	1.0
PTBXL	687	7483	4	150	SG0SPEC	0.2817489786287101	0.0026580171038512756	0.01063283439827122	0.13823993031108045	1.0
PTBXL	687	7483	5	150	SG0SPEC	0.31255864760369984	0.002670323168266064	0.010019455220815522	0.13952681711165435	1.0
PTBXL	687	7483	6	150	SG0SPEC	0.6080479640238426	0.002589041183347913	0.010910675129092221	0.14822715579882684	1.0
PTBXL	687	7483	7	150	SG0SPEC	0.5193428144518273	0.0024597328719557026	0.011155314157329966	0.1514737367644943	1.0
PTBXL	687	7483	8	150	SG0SPEC	0.31157449222182043	0.0024225494129294185	0.011069316268558166	0.13833495944987323	1.0
PTBXL	687	7483	9	150	SG0SPEC	0.540264231570892	0.002387910809780979	0.010819180370702241	0.14950057420196222	1.0
PTBXL	687	7483	10	150	SG0SPEC	0.4905083324539951	0.002360865623446311	0.009152726767618415	0.14589578771043063	1.0
PTBXL	687	7483	11	150	SG0SPEC	0.3835233666439062	0.002614878729309355	0.009734140637881465	0.15441282163147402	1.0
PTBXL	5567	9751	1	40	FD	0.11701875294867489	0.003207405541327732	0.017575202038171072	0.024323129437108747	1.0
PTBXL	5567	9751	2	40	FD	0.15361502920971726	0.002722192170629347	0.014764103880914925	0.029581754107659113	1.0
PTBXL	5567	9751	3	40	FD	0.1717077037520543	0.0027322065100606097	0.015600105689016593	0.030172472147460522	1.0
PTBXL	5567	9751	4	40	FD	0.16097980993182173	0.002451113541802271	0.01441837856106636	0.028705369309563803	1.0
PTBXL	5567	9751	5	40	FD	0.1463400262870175	0.0028097268381031175	0.01521391908579435	0.030982507882375703	1.0
PTBXL	5567	9751	6	40	FD	0.1388810034441684	0.003375115584074689	0.017975281502746434	0.03256546839090155	1.0
PTBXL	5567	9751	7	40	FD	0.11006859325257515	0.0027239360910494797	0.015222121009472664	0.01954949274130051	1.0
PTBXL	5567	9751	8	40	FD	0.15229116618594124	0.0028130729597052066	0.015860627449632125	0.026973026457599372	1.0
PTBXL	5567	9751	9	40	FD	0.11251881911636952	0.0027945218637893655	0.016207142495231718	0.025283682076315723	1.0
PTBXL	5567	9751	1	40	SG	0.13815742607159154	0.002812612836445358	0.01754094276542995	0.021703578426037578	1.0
PTBXL	5567	9751	2	40	SG	0.1400802842080805	0.002377042672627976	0.01472356755664311	0.026123513644862935	1.0
PTBXL	5567	9751	3	40	SG	0.13915050669442888	0.002382026768729804	0.015561897758865888	0.02603169500080267	1.0
PTBXL	5567	9751	4	40	SG	0.1333943106685681	0.0021463818316171633	0.014393011056599646	0.025830033143809886	1.0
PTBXL	5567	9751	5	40	SG	0.12689764632660175	0.002449496338663285	0.015180584049567888	0.02781530184647273	1.0
PTBXL	5567	9751	6	40	SG	0.1382890881251128	0.0029475944029652068	0.017931556171839717	0.02917658681528172	1.0
PTBXL	5567	9751	7	40	SG	0.12644627236315603	0.0023885965219413744	0.015189559999048877	0.01704802934139377	1.0
PTBXL	5567	9751	8	40	SG	0.13747665269239695	0.002439668549675229	0.01582298481694743	0.023352600078523886	1.0
PTBXL	5567	9751	9	40	SG	0.09062542993754479	0.002437671048864773	0.016169273415915786	0.021357829256403102	1.0
PTBXL	5567	9751	1	40	SPEC	0.11918234957340629	0.0032930563587851617	0.017709533501096192	0.026073597589495096	1.0
PTBXL	5567	9751	2	40	SPEC	0.16433454781470508	0.0027970946706861485	0.014881420213695009	0.03177192151935879	1.0
PTBXL	5567	9751	3	40	SPEC	0.16322130966453866	0.0028097145873221987	0.015723764382523153	0.032461217908561046	1.0
PTBXL	5567	9751	4	40	SPEC	0.17600518518689587	0.002517742059681869	0.014527434628952327	0.031020965830442622	1.0
PTBXL	5567	9751	5	40	SPEC	0.14679756377308237	0.0028881862559265344	0.015336817292628998	0.033243792900936125	1.0
PTBXL	5567	9751	6	40	SPEC	0.14897496054895476	0.0034684201644303854	0.01810978245502888	0.035019142007451896	1.0
PTBXL	5567	9751	7	40	SPEC	0.12891572321362788	0.002795490282803746	0.01534308835341274	0.021173920228683793	1.0
PTBXL	5567	9751	8	40	SPEC	0.16233126404301362	0.0028982827393766696	0.01599002759453439	0.028916849677511416	1.0
PTBXL	5567	9751	9	40	SPEC	0.15031827446419999	0.0028731729414062175	0.016339991459467174	0.02752167997240511	1.0
PTBXL	5567	9751	1	40	SG0SPEC	0.1267436968861856	0.0032201719854337454	0.017572556889181835	0.023649580156385703	1.0
PTBXL	5567	9751	2	40	SG0SPEC	0.15755261328738268	0.00273122148957747	0.014752312904158084	0.02920681113037313	1.0
PTBXL	5567	9751	3	40	SG0SPEC	0.17429258548873308	0.0027407210911831598	0.015583851587845495	0.029910382983055334	1.0
PTBXL	5567	9751	4	40	SG0SPEC	0.22913131395176642	0.0024601360862650133	0.014415500019701193	0.028066501747405846	1.0
PTBXL	5567	9751	5	40	SG0SPEC	0.14473442342053172	0.00282097419790291	0.015207703162381422	0.0303249318821916	1.0
PTBXL	5567	9751	6	40	SG0SPEC	0.1414477136697983	0.0033866590326490933	0.017975977296857806	0.031695643488562526	1.0
PTBXL	5567	9751	7	40	SG0SPEC	0.10787959067363712	0.002734939149872309	0.015208978040042086	0.018756095540661207	1.0
PTBXL	5567	9751	8	40	SG0SPEC	0.151447275550594	0.0028242415335662427	0.01584497256773343	0.026967791848074955	1.0
PTBXL	5567	9751	9	40	SG0SPEC	0.11655388743993937	0.0028072734728422973	0.01618625289197543	0.02505150137228601	1.0
PTBXL	5567	9751	1	100	FD	0.2495005112785436	0.0038253086275616965	0.018112858677510158	0.07505289402741797	1.0
PTBXL	5567	9751	2	100	FD	0.2089028803133408	0.0032751990229454926	0.015259212722307562	0.07846700477329803	1.0
PTBXL	5567	9751	3	100	FD	0.20359753070929754	0.0032666545202274418	0.0160007742660975	0.06637180944542867	1.0
PTBXL	5567	9751	4	100	FD	0.257544503466005	0.002940234953835092	0.014886040642197127	0.0921685995822121	1.0
PTBXL	5567	9751	5	100	FD	0.3891044330343621	0.003253541343149545	0.015610375856773504	0.07929906193924588	1.0
PTBXL	5567	9751	6	100	FD	0.24795223574064854	0.00410142534708991	0.01853549938881804	0.11461975772279678	1.0
PTBXL	5567	9751	7	100	FD	0.3308133914361829	0.0032085698987090847	0.015757536535568818	0.06239690287715741	1.0
PTBXL	5567	9751	8	100	FD	0.3059917929215025	0.0033437060589404	0.01615311701517523	0.06962395766823971	1.0
PTBXL	5567	9751	9	100	FD	0.26392591892783285	0.0033360724656328615	0.01664207832082948	0.07824581689779533	1.0
PTBXL	5567	9751	1	100	SG	0.16545042811771363	0.0029603870352943765	0.017799394182981897	0.04695079986795078	1.0
PTBXL	5567	9751	2	100	SG	0.1291097434175105	0.0025143500825464166	0.015041026168649647	0.04925802596242539	1.0
PTBXL	5567	9751	3	100	SG	0.16852354819712578	0.0025113280858682905	0.015864378797100388	0.04602003128637504	1.0
PTBXL	5567	9751	4	100	SG	0.16989939707363838	0.002261378774678359	0.01459245905192299	0.053068594096539225	1.0
PTBXL	5567	9751	5	100	SG	0.27702979359235635	0.0025685166897469404	0.01530734690736557	0.05379134082405948	1.0
PTBXL	5567	9751	6	100	SG	0.18581362703194518	0.0031173152144378007	0.018154673295782527	0.06462713247547895	1.0
PTBXL	5567	9751	7	100	SG	0.155956179962015	0.002508441269641351	0.01549301868175736	0.04423558172946123	1.0
PTBXL	5567	9751	8	100	SG	0.16333156924090525	0.00256866476453931	0.016038399425375504	0.0434156105263086	1.0
PTBXL	5567	9751	9	100	SG	0.1628529657537238	0.0025529803648258755	0.016471483069508033	0.04626118024115919	1.0
PTBXL	5567	9751	1	100	SPEC	0.39912101072817063	0.004163004350043549	0.01842101976028549	0.10857469706773115	1.0
PTBXL	5567	9751	2	100	SPEC	0.27409067945267485	0.0035886409505217188	0.015483070362330771	0.1264967494991826	1.0
PTBXL	5567	9751	3	100	SPEC	0.6557071093519121	0.0035330928398680426	0.016201968245780445	0.08010959820777579	1.0
PTBXL	5567	9751	4	100	SPEC	0.38313773396256745	0.0032366914170466774	0.01512892098019238	0.12489963811012947	1.0
PTBXL	5567	9751	5	100	SPEC	0.43149894044779447	0.003523927150220336	0.01587066687909879	0.10804721140380108	1.0
PTBXL	5567	9751	6	100	SPEC	0.282479196729903	0.004567675688305008	0.018847268191958595	0.1568996774815226	1.0
PTBXL	5567	9751	7	100	SPEC	0.5668239095084842	0.003498034551119179	0.016013590253960274	0.0819861820100119	1.0
PTBXL	5567	9751	8	100	SPEC	0.3993046280281508	0.003647951141606499	0.01636577800764466	0.09277315487357374	1.0
PTBXL	5567	9751	9	100	SPEC	0.3512583247228655	0.003682765952243182	0.016887485986852847	0.1152452845941044	1.0
PTBXL	5567	9751	1	100	SG0SPEC	0.17446574701522954	0.0035538918205392797	0.01782285022746485	0.050023325387955245	1.0
PTBXL	5567	9751	2	100	SG0SPEC	0.3093504158408311	0.003039713714784108	0.015056788492251116	0.059967846298707134	1.0
PTBXL	5567	9751	3	100	SG0SPEC	0.3057615296529178	0.0030591810558166198	0.015906584839241105	0.05451520893160187	1.0
PTBXL	5567	9751	4	100	SG0SPEC	0.24371805227298557	0.0027489746408831143	0.01459286149608864	0.05111104104109234	1.0
PTBXL	5567	9751	5	100	SG0SPEC	0.2062058755189627	0.003094934385752377	0.01535351058269679	0.05451631732850897	1.0
PTBXL	5567	9751	6	100	SG0SPEC	0.20966650643477547	0.003767653897859528	0.018202906843700697	0.05931756673277876	1.0
PTBXL	5567	9751	7	100	SG0SPEC	0.14859253445471804	0.0030169128858268794	0.015487308241410463	0.04794498525917071	1.0
PTBXL	5567	9751	8	100	SG0SPEC	0.2181241772253496	0.00312929266878102	0.016087933787928478	0.05403577224999226	1.0
PTBXL	5567	9751	9	100	SG0SPEC	0.2246426609561042	0.0031034617290517327	0.01650506201703376	0.059621670579355864	1.0
PTBXL	5567	9751	1	150	FD	0.2619019052333393	0.003965931792741496	0.018230498867252715	0.10904469754008952	1.0
PTBXL	5567	9751	2	150	FD	0.1927286065728563	0.003456557403363789	0.015370987389937665	0.09818014952962535	1.0
PTBXL	5567	9751	3	150	FD	0.19673239197557382	0.0034013047480128526	0.015997260168608897	0.0691049525383469	1.0
PTBXL	5567	9751	4	150	FD	0.2824373135790673	0.0030920106319393685	0.014953686378009158	0.11320017234883246	1.0
PTBXL	5567	9751	5	150	FD	0.3620077905660105	0.003396265113933125	0.01568218645137474	0.09125897853555913	1.0
PTBXL	5567	9751	6	150	FD	0.32240444731503026	0.004328087035060206	0.018690873832085727	0.12479273676741488	1.0
PTBXL	5567	9751	7	150	FD	0.21598275906260012	0.0033856070630682517	0.01581498324786172	0.07991584868875508	1.0
PTBXL	5567	9751	8	150	FD	0.3009474330933795	0.0035095359427811733	0.01617003095356022	0.07426082733293007	1.0
PTBXL	5567	9751	9	150	FD	0.37363812596231083	0.0035365994251985496	0.016684671060156777	0.1024475504097724	1.0
PTBXL	5567	9751	1	150	SG	0.1744139505994239	0.0029632356629397754	0.017799939415452246	0.04765889314618326	1.0
PTBXL	5567	9751	2	150	SG	0.16049915199010098	0.0025196196713120683	0.01504935952178122	0.049402025143765314	1.0
PTBXL	5567	9751	3	150	SG	0.17050017051641606	0.002512406976165385	0.01587154027590963	0.046201580185301655	1.0
PTBXL	5567	9751	4	150	SG	0.17211077048457069	0.0022630539591428057	0.014602037700337724	0.05283110112090073	1.0
PTBXL	5567	9751	5	150	SG	0.20367631128331115	0.0025719891278044374	0.015318167879738389	0.054352483093616295	1.0
PTBXL	5567	9751	6	150	SG	0.1865084694740499	0.003120984656386524	0.018173389841064848	0.06540000199979332	1.0
PTBXL	5567	9751	7	150	SG	0.6010725924466146	0.0025077055145537744	0.015498240286253335	0.04439634284237903	1.0
PTBXL	5567	9751	8	150	SG	0.15286929738110547	0.0025706460896119925	0.016048726633558736	0.043464394913954804	1.0
PTBXL	5567	9751	9	150	SG	0.18291670544678254	0.0025566287972168707	0.01648604436071947	0.0465964886544121	1.0
PTBXL	5567	9751	1	150	SPEC	0.5304312396930726	0.0048400847956917075	0.018724874511393288	0.2478654126681345	1.0
PTBXL	5567	9751	2	150	SPEC	0.49972408115956163	0.004431919362626633	0.0158647516448177	0.1931859568355185	1.0
PTBXL	5567	9751	3	150	SPEC	0.4129015827173133	0.004198222292002826	0.016302672259422654	0.13273784628239052	1.0
PTBXL	5567	9751	4	150	SPEC	0.568394957102923	0.0038051372254464416	0.015328513049468617	0.21290239233551456	1.0
PTBXL	5567	9751	5	150	SPEC	0.6576621201061478	0.004275659644441412	0.016136121343466883	0.19008776919628498	1.0
PTBXL	5567	9751	6	150	SPEC	0.5429232812549274	0.0055278418610968496	0.019282131159220898	0.22118572435044903	1.0
PTBXL	5567	9751	7	150	SPEC	0.4803377228363091	0.004205871496693373	0.016254167398363925	0.2356354796591546	1.0
PTBXL	5567	9751	8	150	SPEC	0.40605711819873597	0.00437813953394714	0.016530440505296794	0.1560684059198184	1.0
PTBXL	5567	9751	9	150	SPEC	0.6681286774175468	0.004474991185987642	0.017071394010690247	0.20698255974537363	1.0
PTBXL	5567	9751	1	150	SG0SPEC	0.23432529098387855	0.0035944813788550208	0.017829329020033646	0.06864468339451776	1.0
PTBXL	5567	9751	2	150	SG0SPEC	0.28641580117138526	0.0031214213010033872	0.015089125576295333	0.07076980102481996	1.0
PTBXL	5567	9751	3	150	SG0SPEC	0.2924847148107868	0.0031064627466976013	0.015938032859950983	0.05745533174589166	1.0
PTBXL	5567	9751	4	150	SG0SPEC	0.30902394886065043	0.002791190915490163	0.014609956303782385	0.06144631817085554	1.0
PTBXL	5567	9751	5	150	SG0SPEC	0.34320696437843373	0.0031441379616498344	0.015375418851620344	0.060839806587875675	1.0
PTBXL	5567	9751	6	150	SG0SPEC	0.33203533977242033	0.003854466541507916	0.01823497790411731	0.07000237322048769	1.0
PTBXL	5567	9751	7	150	SG0SPEC	0.3482834875543401	0.003042863020928823	0.01549354050579779	0.0601846054512666	1.0
PTBXL	5567	9751	8	150	SG0SPEC	0.2745468623310112	0.003176516647156193	0.01612050333868568	0.05986133936559071	1.0
PTBXL	5567	9751	9	150	SG0SPEC	0.2753638741937751	0.0031688274386097804	0.016521723963736537	0.06505866591355959	1.0
PTBXL	13214	10372	1	40	FD	0.16942007413510127	0.002362542681233538	0.014617422619430205	0.0499824275119062	1.0
PTBXL	13214	10372	2	40	FD	0.14895961542348177	0.002580394018756509	0.015257109629004128	0.03345561352804497	1.0
PTBXL	13214	10372	3	40	FD	0.17710472127159071	0.00264501884023983	0.016297251163031965	0.042509602914326525	1.0
PTBXL	13214	10372	4	40	FD	0.1166706046322161	0.0026843140834994293	0.016720857508575347	0.04662633612502408	1.0
PTBXL	13214	10372	5	40	FD	0.10944072931716908	0.0026907459982709685	0.016487317987917492	0.03527431389709067	1.0
PTBXL	13214	10372	6	40	FD	0.18610237381602807	0.0026304494803112088	0.01638704286955776	0.04676988006996174	1.0
PTBXL	13214	10372	1	40	SG	0.12531586823460375	0.002033614486359395	0.01461752299967276	0.06279458164137361	1.0
PTBXL	13214	10372	2	40	SG	0.14998110907539702	0.0022195000349419665	0.015237631893251608	0.04711161121344958	1.0
PTBXL	13214	10372	3	40	SG	0.19303138515103538	0.0022729309186507525	0.016302240305711046	0.055461954235811364	1.0
PTBXL	13214	10372	4	40	SG	0.15418270657077215	0.0023172638936721918	0.016720342197754964	0.05962817671797719	1.0
PTBXL	13214	10372	5	40	SG	0.10077632599783258	0.0023278191545597934	0.016480297417466542	0.04860359735552756	1.0
PTBXL	13214	10372	6	40	SG	0.13991027935083275	0.002275293256993917	0.0163954024061227	0.05877632363566319	1.0
PTBXL	13214	10372	1	40	SPEC	0.13200984976386915	0.002435046511957919	0.014752156998475827	0.04788303708666481	1.0
PTBXL	13214	10372	2	40	SPEC	0.1625631379719012	0.002659339679995291	0.015400908241508087	0.031186174162145426	1.0
PTBXL	13214	10372	3	40	SPEC	0.18963586261923093	0.002726740288732004	0.01644064570222715	0.04016402053144037	1.0
PTBXL	13214	10372	4	40	SPEC	0.38211619945572045	0.0027636909524243343	0.01686862875836236	0.04428495556049961	1.0
PTBXL	13214	10372	5	40	SPEC	0.11402515649225164	0.00277010913168253	0.016635173329624116	0.03254476030132116	1.0
PTBXL	13214	10372	6	40	SPEC	0.14937526280618982	0.002708696982503469	0.016524014714121838	0.0448078306455085	1.0
PTBXL	13214	10372	1	40	SG0SPEC	0.12692487263583002	0.002372060522526551	0.014594889305387642	0.05262797172744215	1.0
PTBXL	13214	10372	2	40	SG0SPEC	0.14179845857138662	0.002588943886663131	0.01522925067309715	0.03616414384351042	1.0
PTBXL	13214	10372	3	40	SG0SPEC	0.17002883677680394	0.002656379523271506	0.01629845728321218	0.04510334950750747	1.0
PTBXL	13214	10372	4	40	SG0SPEC	0.1158027206911463	0.0026959891903548506	0.016708719749096823	0.0493672588299239	1.0
PTBXL	13214	10372	5	40	SG0SPEC	0.11152734083903378	0.002703696597360901	0.0164818376866342	0.037805485118475785	1.0
PTBXL	13214	10372	6	40	SG0SPEC	0.1660553999468363	0.0026414404162275152	0.01639599757814011	0.049120016488313746	1.0
PTBXL	13214	10372	1	100	FD	0.3684952264194817	0.002815294884898439	0.014270491462397786	0.04864978568565111	1.0
PTBXL	13214	10372	2	100	FD	0.29436372509722736	0.0033079906502230453	0.015021020690238968	0.06079802445865578	1.0
PTBXL	13214	10372	3	100	FD	0.26441481154542457	0.0032559944507146244	0.015914754205064996	0.07856361014269943	1.0
PTBXL	13214	10372	4	100	FD	0.3437577516382267	0.003159831772852865	0.01647090821827664	0.05622302644773131	1.0
PTBXL	13214	10372	5	100	FD	0.25032052586395953	0.003298760239672602	0.016059358042357808	0.0525569535059864	1.0
PTBXL	13214	10372	6	100	FD	0.2660582304881227	0.0032531297693639944	0.016231728717351793	0.0734001544985825	1.0
PTBXL	13214	10372	1	100	SG	0.23367677582650387	0.0021089297142637153	0.01427192632519123	0.05331359095213157	1.0
PTBXL	13214	10372	2	100	SG	0.23633907167079204	0.002356961252147217	0.014972457368926011	0.05871696710965683	1.0
PTBXL	13214	10372	3	100	SG	0.211865900188075	0.0023712756391153665	0.015806720144302313	0.06232720384089417	1.0
PTBXL	13214	10372	4	100	SG	0.26654432817600754	0.0023954316156880183	0.01642111230761864	0.049174909377777326	1.0
PTBXL	13214	10372	5	100	SG	0.27246118235546474	0.0024041663487994252	0.01605965228860815	0.04254614338941044	1.0
PTBXL	13214	10372	6	100	SG	0.20586308080053808	0.0023799589626087164	0.01617599764339349	0.056289341541843084	1.0
PTBXL	13214	10372	1	100	SPEC	0.4781924510656311	0.003147200753250721	0.01444699066844334	0.05980963537328377	1.0
PTBXL	13214	10372	2	100	SPEC	0.445032339854651	0.003703224261416599	0.015227710598953987	0.07276734337827152	1.0
PTBXL	13214	10372	3	100	SPEC	0.37463812554287285	0.003665532265932373	0.016141683988934813	0.11235631180718915	1.0
PTBXL	13214	10372	4	100	SPEC	0.30190603703642827	0.003538052645876661	0.016719862482704316	0.08071434252635386	1.0
PTBXL	13214	10372	5	100	SPEC	0.3545588359472145	0.0037106999304760586	0.016265999292427634	0.07731940269678576	1.0
PTBXL	13214	10372	6	100	SPEC	0.2676346755980257	0.0036540312160072276	0.016455549984722706	0.12271533115507594	1.0
PTBXL	13214	10372	1	100	SG0SPEC	0.2363308942654082	0.0025617187002558496	0.014388828139280848	0.048697137168064904	1.0
PTBXL	13214	10372	2	100	SG0SPEC	0.24687754990691013	0.002914687596479201	0.015142319136581468	0.05776283799566462	1.0
PTBXL	13214	10372	3	100	SG0SPEC	0.27749615012099743	0.002906899539786162	0.015972224872335388	0.062097454595485824	1.0
PTBXL	13214	10372	4	100	SG0SPEC	0.20969886016557368	0.0028980586985152285	0.0165466177972229	0.04130345685406289	1.0
PTBXL	13214	10372	5	100	SG0SPEC	0.34635108370650747	0.0029144184028456646	0.016200001111437778	0.039824193162017844	1.0
PTBXL	13214	10372	6	100	SG0SPEC	0.24149789424344859	0.0028726784926178294	0.01622332202682884	0.054732317460759565	1.0
PTBXL	13214	10372	1	150	FD	0.39581750938119775	0.0029996550977378503	0.014449674666064257	0.10248963001468939	1.0
PTBXL	13214	10372	2	150	FD	0.2722345159089679	0.0034988973633359273	0.015162099700934805	0.06334107545032674	1.0
PTBXL	13214	10372	3	150	FD	0.4307767762837685	0.003482548893727276	0.016119359050358908	0.09836179034789251	1.0
PTBXL	13214	10372	4	150	FD	0.34412410893416906	0.0033585049754260104	0.016622584413061522	0.07579649757509423	1.0
PTBXL	13214	10372	5	150	FD	0.3560301643059769	0.003484119310114834	0.016193274863195387	0.05769171898314586	1.0
PTBXL	13214	10372	6	150	FD	0.28174583010283083	0.0035031658385417446	0.016331191899239494	0.11632645531112815	1.0
PTBXL	13214	10372	1	150	SG	0.26811659628340023	0.002112472222866648	0.014264541507044943	0.05346797593808047	1.0
PTBXL	13214	10372	2	150	SG	0.2145683090700391	0.002361458142855359	0.014990581193118847	0.06007386843031619	1.0
PTBXL	13214	10372	3	150	SG	0.22853659152191236	0.0023741943232808245	0.015804959874097576	0.06389127430253458	1.0
PTBXL	13214	10372	4	150	SG	0.36580628398466525	0.0023950520786100594	0.016426789782767078	0.05141309466957557	1.0
PTBXL	13214	10372	5	150	SG	0.3837687853025229	0.0024076734124307076	0.0160642510404688	0.043355368635061106	1.0
PTBXL	13214	10372	6	150	SG	0.2243596538931157	0.002381174819172269	0.016176441988104633	0.05829453695733581	1.0
PTBXL	13214	10372	1	150	SPEC	1.782653311429704	0.0040820893214379775	0.014897756178158002	0.28291502941098384	1.0
PTBXL	13214	10372	2	150	SPEC	0.46942979839574356	0.004587601235901246	0.015705056958078275	0.1271195143925366	1.0
PTBXL	13214	10372	3	150	SPEC	0.6977414104781765	0.0045942198923804535	0.016612344341867688	0.22710940894113216	1.0
PTBXL	13214	10372	4	150	SPEC	0.7012387299763939	0.004352725939712158	0.017050183260117553	0.1379270929443695	1.0
PTBXL	13214	10372	5	150	SPEC	0.4435989983463545	0.0046046604752827455	0.016597019523507027	0.20331157135280095	1.0
PTBXL	13214	10372	6	150	SPEC	0.7200683173826422	0.0046113652359145735	0.01683301556941475	0.2225327176709343	1.0
PTBXL	13214	10372	1	150	SG0SPEC	0.5141440842566467	0.002621688694698294	0.014400230283111135	0.08238201265984264	1.0
PTBXL	13214	10372	2	150	SG0SPEC	0.40272990699303685	0.002973990879879043	0.015218210055378222	0.0670834138811277	1.0
PTBXL	13214	10372	3	150	SG0SPEC	0.3733735755834721	0.00298265989519132	0.01599290721110917	0.0799612231074597	1.0
PTBXL	13214	10372	4	150	SG0SPEC	0.3911942235404603	0.0029435358813594253	0.016560180500453884	0.05097708132713595	1.0
PTBXL	13214	10372	5	150	SG0SPEC	0.4009066417680928	0.0029971095977553265	0.01621037573592396	0.0707341457349677	1.0
PTBXL	13214	10372	6	150	SG0SPEC	0.35474255363336554	0.00292031721844282	0.016262962247869574	0.07485482320729343	1.0
PTBXL	12328	6109	1	40	FD	0.18628041537876047	0.005033807031451014	0.020675207581585683	0.12089030036162124	1.0
PTBXL	12328	6109	2	40	FD	0.17317091816436148	0.004531670965461851	0.01638085838599894	0.10383557920881728	1.0
PTBXL	12328	6109	3	40	FD	0.16821775042205978	0.004572982602139717	0.020647943861437295	0.09803764005274818	1.0
PTBXL	12328	6109	4	40	FD	0.26697068441648686	0.0047878827453097855	0.021376087764420904	0.1081139718041503	1.0
PTBXL	12328	6109	5	40	FD	0.17541308129365665	0.00481892980656866	0.020467579692998304	0.11956439137748086	1.0
PTBXL	12328	6109	6	40	FD	0.18819100381629053	0.004666136162583445	0.021854028970513223	0.11844994648210633	1.0
PTBXL	12328	6109	7	40	FD	0.19589084626706763	0.005129931896677159	0.020850777955788963	0.11547993732611378	1.0
PTBXL	12328	6109	8	40	FD	0.16039010663613237	0.005082266702704507	0.0214849731885677	0.11913021371101962	1.0
PTBXL	12328	6109	9	40	FD	0.15366977854844313	0.004990349795314092	0.02126075312265329	0.1069804228344219	1.0
PTBXL	12328	6109	10	40	FD	0.15817179292808528	0.00489323352287054	0.02236397568645203	0.11722524056174091	1.0
PTBXL	12328	6109	11	40	FD	0.18189978291240766	0.0051570681328855375	0.02164299540001871	0.11785264300332585	1.0
PTBXL	12328	6109	12	40	FD	0.18717322681355927	0.004837298746728626	0.022628623435277922	0.10418163637864038	1.0
PTBXL	12328	6109	13	40	FD	0.25527911170216716	0.00492432906543705	0.021415908697793633	0.10061988370964367	1.0
PTBXL	12328	6109	1	40	SG	0.1464234781001313	0.004294346626826251	0.020568902715170038	0.12376534580611011	1.0
PTBXL	12328	6109	2	40	SG	0.17785415902638851	0.0038606268906850225	0.01625944241234406	0.10985949288046405	1.0
PTBXL	12328	6109	3	40	SG	0.15204149551598442	0.003957855073125788	0.020579464854112703	0.1040051756291468	1.0
PTBXL	12328	6109	4	40	SG	0.17537285338567465	0.004110179803503805	0.02131591238259462	0.11476706997879986	1.0
PTBXL	12328	6109	5	40	SG	0.17395907976702718	0.004101368989559966	0.0204022123632533	0.12606590385310806	1.0
PTBXL	12328	6109	6	40	SG	0.16817922954624942	0.00400355590975834	0.02180976389397549	0.12320666510492152	1.0
PTBXL	12328	6109	7	40	SG	0.19837915341717555	0.0043646458648279735	0.020745904388045553	0.11896391310222243	1.0
PTBXL	12328	6109	8	40	SG	0.16637258222770288	0.004329252403637928	0.021365482703226208	0.12256436583580062	1.0
PTBXL	12328	6109	9	40	SG	0.1571576439264277	0.004247955136535355	0.021181515022491496	0.11342647673885412	1.0
PTBXL	12328	6109	10	40	SG	0.16820022503127605	0.004170517965944519	0.0222955701029207	0.12352859019498107	1.0
PTBXL	12328	6109	11	40	SG	0.2959170542852474	0.004402128593670089	0.021542249305965513	0.12338303796412732	1.0
PTBXL	12328	6109	12	40	SG	0.17174311565824107	0.004155649701034978	0.02255379054815022	0.11076744667634786	1.0
PTBXL	12328	6109	13	40	SG	0.18360075383750726	0.004207947003020492	0.02135163849435511	0.10827838919461845	1.0
PTBXL	12328	6109	1	40	SPEC	0.20960828796348774	0.005194386295578812	0.02084115470310261	0.12446794815409346	1.0
PTBXL	12328	6109	2	40	SPEC	0.17948450153742734	0.004677782903541014	0.01654118321316529	0.1057512566245039	1.0
PTBXL	12328	6109	3	40	SPEC	0.1668823900203009	0.004706725504951594	0.020791425432283753	0.09941200799521428	1.0
PTBXL	12328	6109	4	40	SPEC	0.20228901854843778	0.004935240253958083	0.02155077927586399	0.10969722286552751	1.0
PTBXL	12328	6109	5	40	SPEC	0.17759130710448195	0.004975945288328042	0.02065614980321747	0.12177779720516009	1.0
PTBXL	12328	6109	6	40	SPEC	0.18907309061525632	0.004810208167847849	0.022014652730411952	0.12100798098665509	1.0
PTBXL	12328	6109	7	40	SPEC	0.19680509123058706	0.005298210453589305	0.021032891842593018	0.11857776595207817	1.0
PTBXL	12328	6109	8	40	SPEC	0.1586752423233281	0.0052464768663152365	0.021665731250709166	0.12234385937065041	1.0
PTBXL	12328	6109	9	40	SPEC	0.17711153812902486	0.005151981755060188	0.021440309822161503	0.10877542449204464	1.0
PTBXL	12328	6109	10	40	SPEC	0.17170445100575338	0.005050305342974651	0.022552936317003038	0.11942774512751318	1.0
PTBXL	12328	6109	11	40	SPEC	0.17762443834048358	0.005321168392279128	0.02183153767839976	0.12029905705837277	1.0
PTBXL	12328	6109	12	40	SPEC	0.20401442812558437	0.0049889176432810385	0.02278643839476482	0.10564952932847235	1.0
PTBXL	12328	6109	13	40	SPEC	0.176860052637478	0.005081189327251894	0.0215939467410679	0.10179371290849644	1.0
PTBXL	12328	6109	1	40	SG0SPEC	0.1702132071036281	0.005060343026982894	0.02066473008621103	0.12238815767193001	1.0
PTBXL	12328	6109	2	40	SG0SPEC	0.1795313833247992	0.004550964129731054	0.016380445097931292	0.10580535847699787	1.0
PTBXL	12328	6109	3	40	SG0SPEC	0.16018939946994698	0.004598590851900159	0.020687966617971787	0.10007346428886182	1.0
PTBXL	12328	6109	4	40	SG0SPEC	0.16465703230244932	0.004820793977963454	0.02141611367831154	0.11052633150417839	1.0
PTBXL	12328	6109	5	40	SG0SPEC	0.18056021867655664	0.004846964939762383	0.020505741757599442	0.12201851386318022	1.0
PTBXL	12328	6109	6	40	SG0SPEC	0.1794290336462987	0.00469458421026565	0.021891654933028366	0.12042408324063626	1.0
PTBXL	12328	6109	7	40	SG0SPEC	0.19866500425731612	0.00515679778331564	0.020861886699407577	0.11721048434023981	1.0
PTBXL	12328	6109	8	40	SG0SPEC	0.16246546072822876	0.005109711036558949	0.021468546797228375	0.1208497929971839	1.0
PTBXL	12328	6109	9	40	SG0SPEC	0.14664827966979838	0.005016544913311605	0.021311393077282966	0.10926141919159026	1.0
PTBXL	12328	6109	10	40	SG0SPEC	0.15765236892659806	0.004913251799023594	0.022385625270097388	0.11950474225914828	1.0
PTBXL	12328	6109	11	40	SG0SPEC	0.16118493142234452	0.005190008717396558	0.021671952419706954	0.12002260047246449	1.0
PTBXL	12328	6109	12	40	SG0SPEC	0.18545007440896116	0.004854144624273221	0.022644820440648597	0.10656513372863434	1.0
PTBXL	12328	6109	13	40	SG0SPEC	0.20992757934317124	0.004955014338931193	0.021483684129257268	0.1030352244521434	1.0
PTBXL	12328	6109	1	100	FD	0.21262927452343053	0.005642046708310149	0.02182837200869762	0.11209011100660683	1.0
PTBXL	12328	6109	2	100	FD	0.22062100413096622	0.00506766103853559	0.016583210803995347	0.10677197827589693	1.0
PTBXL	12328	6109	3	100	FD	0.2397139700452112	0.005428766051047883	0.021213366503877156	0.09990925397307948	1.0
PTBXL	12328	6109	4	100	FD	0.3425526309449758	0.005112980063750435	0.021416361035188215	0.11285479343840675	1.0
PTBXL	12328	6109	5	100	FD	0.2871709526115568	0.005302026250911248	0.019948675080012815	0.12190142203067815	1.0
PTBXL	12328	6109	6	100	FD	0.26694403623665225	0.005243385024712205	0.022312250126405055	0.11675782963232025	1.0
PTBXL	12328	6109	7	100	FD	0.33278946568006046	0.0055696614039562565	0.021324632340854778	0.11909842308218112	1.0
PTBXL	12328	6109	8	100	FD	0.30265438911397924	0.005521326343118277	0.022350139292768443	0.1181539916533841	1.0
PTBXL	12328	6109	9	100	FD	0.25794591144202933	0.00551021546604055	0.0208115684973481	0.0918061869208762	1.0
PTBXL	12328	6109	10	100	FD	0.255953988455164	0.005711334125203273	0.02309508941021906	0.11377850549796736	1.0
PTBXL	12328	6109	11	100	FD	0.2983400994476994	0.00572445404459881	0.021712528297727626	0.10542672513084375	1.0
PTBXL	12328	6109	12	100	FD	0.4012253774615133	0.005712606033793616	0.024205743617262923	0.08763644136897228	1.0
PTBXL	12328	6109	13	100	FD	0.2392791553785768	0.005217442340904104	0.020868726665794906	0.08875789301066753	1.0
PTBXL	12328	6109	1	100	SG	0.16195064823580044	0.004400061021846063	0.021347417842295272	0.13894212506280315	1.0
PTBXL	12328	6109	2	100	SG	0.15384827302349321	0.003977384552611195	0.01605363659475537	0.10840231736993844	1.0
PTBXL	12328	6109	3	100	SG	0.16264724510975703	0.004109686429527585	0.020892734081231764	0.09771594774046433	1.0
PTBXL	12328	6109	4	100	SG	0.16979026357202057	0.004169980587241384	0.021164772893483414	0.10607902223990295	1.0
PTBXL	12328	6109	5	100	SG	0.14051198565931985	0.004180564363559452	0.019672498962412528	0.12310156970769609	1.0
PTBXL	12328	6109	6	100	SG	0.13248248203272514	0.004096376728675143	0.02197437134492944	0.12241107788155434	1.0
PTBXL	12328	6109	7	100	SG	0.15101133608908965	0.004453518864423189	0.02093214169257814	0.12227259570387976	1.0
PTBXL	12328	6109	8	100	SG	0.30320444594147566	0.004403575448005887	0.02192884684885206	0.1272837447983942	1.0
PTBXL	12328	6109	9	100	SG	0.1250923854559152	0.0043381720602691685	0.020674563565117657	0.10805688468942967	1.0
PTBXL	12328	6109	10	100	SG	0.18821977569426052	0.0043453359289907225	0.02267049687487107	0.12324232791207071	1.0
PTBXL	12328	6109	11	100	SG	0.13343506293332744	0.00450055554253926	0.02148521988776021	0.12005565220068098	1.0
PTBXL	12328	6109	12	100	SG	0.23930196938485626	0.004419282448672839	0.023735144527820093	0.09771212242369864	1.0
PTBXL	12328	6109	13	100	SG	0.2776465779335308	0.004272645738878365	0.020763168715672412	0.10146714101171912	1.0
PTBXL	12328	6109	1	100	SPEC	0.6420096120803509	0.006214220801380758	0.02222709710498065	0.13260336660445493	1.0
PTBXL	12328	6109	2	100	SPEC	0.3222917716518883	0.005683894844747999	0.017033577884499197	0.12047369542724477	1.0
PTBXL	12328	6109	3	100	SPEC	0.4404044400347593	0.006080081628599335	0.02163078823859721	0.1145822261788425	1.0
PTBXL	12328	6109	4	100	SPEC	0.30570410985757207	0.00548689659558384	0.021722078703543646	0.13477154425325744	1.0
PTBXL	12328	6109	5	100	SPEC	0.3211464832623076	0.005803523495208647	0.020345163607105803	0.13453155393226537	1.0
PTBXL	12328	6109	6	100	SPEC	0.3403755806702078	0.005774582374075045	0.0226349594333216	0.13351534679590912	1.0
PTBXL	12328	6109	7	100	SPEC	0.5677853285149007	0.006059777216641301	0.021665787818306706	0.1327193500511071	1.0
PTBXL	12328	6109	8	100	SPEC	0.39287970049463516	0.005977275745294461	0.022734838578317543	0.13695390285577955	1.0
PTBXL	12328	6109	9	100	SPEC	0.4494696772200668	0.006073846592878731	0.021126002732258096	0.09860451375483012	1.0
PTBXL	12328	6109	10	100	SPEC	0.3259939073545279	0.00624860818455218	0.023480178744136163	0.127250383543313	1.0
PTBXL	12328	6109	11	100	SPEC	0.33023760350859427	0.00622080381166849	0.022006993608497744	0.10919227007679516	1.0
PTBXL	12328	6109	12	100	SPEC	0.45662616636536935	0.006271151965205744	0.024605620236864634	0.10025978736460676	1.0
PTBXL	12328	6109	13	100	SPEC	0.32674892296058	0.005529795905803666	0.021112709416947713	0.09428696875896272	1.0
PTBXL	12328	6109	1	100	SG0SPEC	0.2251255611025142	0.005356004333606517	0.021330050383878543	0.13745887193636297	1.0
PTBXL	12328	6109	2	100	SG0SPEC	0.18705411237664477	0.004876789244840766	0.016235288488633044	0.09909285799865562	1.0
PTBXL	12328	6109	3	100	SG0SPEC	0.22399104646361623	0.005034500958064767	0.02104686535089959	0.08732965080914082	1.0
PTBXL	12328	6109	4	100	SG0SPEC	0.2382568504929955	0.0050294000304973675	0.021226200584824752	0.09707800276996954	1.0
PTBXL	12328	6109	5	100	SG0SPEC	0.2463794494321398	0.005068620318618574	0.019835450769842673	0.11407566871284963	1.0
PTBXL	12328	6109	6	100	SG0SPEC	0.3941871612536157	0.004972948753943233	0.021953433897211806	0.11139461733622488	1.0
PTBXL	12328	6109	7	100	SG0SPEC	0.3243239918930799	0.005402988234811785	0.020997553443778103	0.11706042323901057	1.0
PTBXL	12328	6109	8	100	SG0SPEC	0.27038712113064817	0.005333744202573084	0.021922147912096998	0.1221097238834181	1.0
PTBXL	12328	6109	9	100	SG0SPEC	0.20433276961341437	0.005278466284265982	0.02089905673538924	0.09904419679195504	1.0
PTBXL	12328	6109	10	100	SG0SPEC	0.20131238681287109	0.005352718789295502	0.02260310695104255	0.11479741760215813	1.0
PTBXL	12328	6109	11	100	SG0SPEC	0.2529148091684626	0.005470225242506783	0.021567576676907584	0.11102720299981776	1.0
PTBXL	12328	6109	12	100	SG0SPEC	0.24940471568084288	0.005443726114473479	0.023585636677886275	0.0846359145490838	1.0
PTBXL	12328	6109	13	100	SG0SPEC	0.2337099965169747	0.00519231473504669	0.020925548291833088	0.09216092059336257	1.0
PTBXL	12328	6109	1	150	FD	0.30734725008431135	0.0059080311243098396	0.021998730321324475	0.14094452879349023	1.0
PTBXL	12328	6109	2	150	FD	0.2223007490875799	0.005609584667786238	0.017131878177742924	0.09891819297692793	1.0
PTBXL	12328	6109	3	150	FD	0.319009962268412	0.005720992107087429	0.021341359342191266	0.11135297215613332	1.0
PTBXL	12328	6109	4	150	FD	0.38449690359798827	0.005291032336312655	0.021539883530318518	0.1364825819308962	1.0
PTBXL	12328	6109	5	150	FD	0.28750057724002964	0.0054921982155939734	0.020208299766520124	0.12060606218850055	1.0
PTBXL	12328	6109	6	150	FD	0.5357549778932693	0.005448337821536333	0.02246923253919993	0.12403071407230573	1.0
PTBXL	12328	6109	7	150	FD	0.5314209475939625	0.005749425513902288	0.021522491432195878	0.1164404595855459	1.0
PTBXL	12328	6109	8	150	FD	0.3120729260416595	0.005627283955736149	0.022518455409730208	0.12415952264862237	1.0
PTBXL	12328	6109	9	150	FD	0.3712364919943398	0.005647229671180516	0.020885300342137966	0.08720333069087027	1.0
PTBXL	12328	6109	10	150	FD	0.3457673577451663	0.006051438097197985	0.023515381920943938	0.11824743680651242	1.0
PTBXL	12328	6109	11	150	FD	0.5334337443191778	0.005890390401114598	0.021823840119116252	0.12585319715734763	1.0
PTBXL	12328	6109	12	150	FD	0.5035927946872063	0.0060564944446595504	0.024473805104033537	0.10251804076403198	1.0
PTBXL	12328	6109	13	150	FD	0.22401644555332154	0.005302743896442005	0.02095969806226907	0.09041617646120573	1.0
PTBXL	12328	6109	1	150	SG	0.1582247897989684	0.00440122991072882	0.02136321975026753	0.1390016796113054	1.0
PTBXL	12328	6109	2	150	SG	0.1822681018751869	0.0039856248445553485	0.016047620024229502	0.10816754820369293	1.0
PTBXL	12328	6109	3	150	SG	0.18611679228288852	0.00411167783249766	0.020908120644510576	0.0980673814111064	1.0
PTBXL	12328	6109	4	150	SG	0.17788047284487593	0.004172527704390738	0.02119974610019152	0.10628354494013899	1.0
PTBXL	12328	6109	5	150	SG	0.14090256612730992	0.0041812156372626275	0.019696173312627716	0.12325353667932158	1.0
PTBXL	12328	6109	6	150	SG	0.18624455827112235	0.004097077431826313	0.02199864778314852	0.12236213483740777	1.0
PTBXL	12328	6109	7	150	SG	0.17048879191718444	0.0044552670805054284	0.02095823992950491	0.12213833874192111	1.0
PTBXL	12328	6109	8	150	SG	0.6399628194277928	0.004402362573080375	0.02194552046018567	0.12695044988672383	1.0
PTBXL	12328	6109	9	150	SG	0.12843093781248516	0.00434004446028083	0.020697321548809197	0.10790421919961475	1.0
PTBXL	12328	6109	10	150	SG	0.17749290204352663	0.0043500486638636485	0.0227201461799027	0.12306048918391731	1.0
PTBXL	12328	6109	11	150	SG	0.14816125934699534	0.004500898855336849	0.02151981848792913	0.12002937861477968	1.0
PTBXL	12328	6109	12	150	SG	0.20792776615455574	0.004424502815351853	0.023791541563655795	0.0977778224339077	1.0
PTBXL	12328	6109	13	150	SG	0.18369436731838712	0.0042724087791695415	0.02076653361814007	0.10169804104122004	1.0
PTBXL	12328	6109	1	150	SPEC	0.6203698519320269	0.0076114181075005935	0.02285012185715697	0.2680144030268511	1.0
PTBXL	12328	6109	2	150	SPEC	0.5767664720631842	0.007914297435850743	0.01849608510575365	0.22332827732541574	1.0
PTBXL	12328	6109	3	150	SPEC	0.5102641853357874	0.007304792850606272	0.022057739839799376	0.17722052952901496	1.0
PTBXL	12328	6109	4	150	SPEC	0.6859749550385462	0.006648642047638642	0.022217747137220634	0.2845997066497513	1.0
PTBXL	12328	6109	5	150	SPEC	0.467832993649418	0.006689022060132334	0.02096682475325945	0.18911251793889092	1.0
PTBXL	12328	6109	6	150	SPEC	0.6782600067092577	0.006821683793587315	0.02320684067030409	0.17512393250714162	1.0
PTBXL	12328	6109	7	150	SPEC	0.476037394977207	0.006892019150333761	0.02227646361199	0.17449378655363978	1.0
PTBXL	12328	6109	8	150	SPEC	0.6507492715073081	0.0066102165481061155	0.023162695742173518	0.20824416877294413	1.0
PTBXL	12328	6109	9	150	SPEC	0.7950057751391282	0.007119657381490914	0.02155363173406247	0.1986959346605557	1.0
PTBXL	12328	6109	10	150	SPEC	0.7136573899256657	0.007798854361030601	0.024492497801469875	0.19273131756570341	1.0
PTBXL	12328	6109	11	150	SPEC	0.9180862645779625	0.0077490382672385045	0.022549970933663954	0.25608553548120433	1.0
PTBXL	12328	6109	12	150	SPEC	1.0657950246672119	0.008476972062708818	0.025595311737498152	0.22824313348017927	1.0
PTBXL	12328	6109	13	150	SPEC	0.6473286793723245	0.0060803821912831756	0.02150502210652671	0.14675322393713733	1.0
PTBXL	12328	6109	1	150	SG0SPEC	0.35573751335947945	0.0054269995999607565	0.021349265811239717	0.13975121675571764	1.0
PTBXL	12328	6109	2	150	SG0SPEC	0.24317564455761617	0.005040240018694219	0.01628671239121194	0.09582456025200552	1.0
PTBXL	12328	6109	3	150	SG0SPEC	0.2880229729747449	0.005102568048948894	0.021117932789931383	0.09229883218053238	1.0
PTBXL	12328	6109	4	150	SG0SPEC	0.3758026654801438	0.005103469547429581	0.021300830810978832	0.11012229178603417	1.0
PTBXL	12328	6109	5	150	SG0SPEC	0.4390457921245535	0.005114994195071769	0.01985304889489166	0.11476729559659182	1.0
PTBXL	12328	6109	6	150	SG0SPEC	0.35500587692831914	0.005037758332550681	0.021987587322310886	0.11408617897429311	1.0
PTBXL	12328	6109	7	150	SG0SPEC	0.28992143333169745	0.005470759237810403	0.021048383810946418	0.11699041317808322	1.0
PTBXL	12328	6109	8	150	SG0SPEC	0.3553556248684181	0.005383076276976025	0.02197497282952313	0.1225846968859258	1.0
PTBXL	12328	6109	9	150	SG0SPEC	0.36976615696922127	0.005332021983777848	0.02091866854632744	0.1006770034711812	1.0
PTBXL	12328	6109	10	150	SG0SPEC	0.3736438478896597	0.005450770323516142	0.022686805780195142	0.11976698387452046	1.0
PTBXL	12328	6109	11	150	SG0SPEC	0.3562127368612135	0.005557735437199432	0.021626681606691008	0.11713504317582439	1.0
PTBXL	12328	6109	12	150	SG0SPEC	0.23767239121829675	0.0055119667262251365	0.023710606688032338	0.09264973378900407	1.0
PTBXL	12328	6109	13	150	SG0SPEC	0.3516932496630351	0.005224146483023011	0.02095543286597191	0.0948322627457418	1.0
PTBXL	18162	18477	1	40	FD	0.12603806476995613	0.0022875685642494066	0.01721106714483332	0.017501391356049084	1.0
PTBXL	18162	18477	2	40	FD	0.15914554373455844	0.002375538291892386	0.017452344664225596	0.009855251388090817	1.0
PTBXL	18162	18477	3	40	FD	0.12022676720534647	0.002464773593528941	0.018554881207473017	0.01552813742433647	1.0
PTBXL	18162	18477	4	40	FD	0.10534479628618033	0.0028388112172278955	0.021365151083347012	0.014822159601616551	1.0
PTBXL	18162	18477	5	40	FD	0.18570428507529899	0.002196880880430282	0.01630079978974526	0.016904925620764122	1.0
PTBXL	18162	18477	6	40	FD	0.15050325060974892	0.00245393407925535	0.01799907754591891	0.012112993774166919	1.0
PTBXL	18162	18477	7	40	FD	0.11147907222748862	0.002915824783490178	0.021438329324604998	0.01404833955330225	1.0
PTBXL	18162	18477	1	40	SG	0.17475447043136694	0.0020248502016626687	0.017224831748660387	0.01702568222953699	1.0
PTBXL	18162	18477	2	40	SG	0.1593717545790279	0.0021120936759230807	0.017465182127080734	0.009347032661285084	1.0
PTBXL	18162	18477	3	40	SG	0.11718108556810851	0.0021988771632232575	0.018574632761347624	0.015509140184991048	1.0
PTBXL	18162	18477	4	40	SG	0.2734747134249463	0.0025206655128911975	0.021386265313767687	0.015150593138742927	1.0
PTBXL	18162	18477	5	40	SG	0.15306709437958022	0.001940682589294757	0.016309503317476017	0.016879418901343073	1.0
PTBXL	18162	18477	6	40	SG	0.13917914825549235	0.0021803571077583165	0.01801384355149697	0.011841221065861064	1.0
PTBXL	18162	18477	7	40	SG	0.097229500354762	0.0025915435430300905	0.021458058629149526	0.012592473497201735	1.0
PTBXL	18162	18477	1	40	SPEC	0.12612565966707392	0.0023432400915000305	0.017335643461324143	0.018355227692147126	1.0
PTBXL	18162	18477	2	40	SPEC	0.13787100222890425	0.0024330513527786248	0.017584311973492743	0.01035978257766465	1.0
PTBXL	18162	18477	3	40	SPEC	0.11839961187887872	0.0025202065594954956	0.01869149186431828	0.01636551321066804	1.0
PTBXL	18162	18477	4	40	SPEC	0.11363451734164548	0.002905258062245246	0.021518364571696556	0.015495663391073411	1.0
PTBXL	18162	18477	5	40	SPEC	0.1470232097828665	0.0022512867901388236	0.016424660449521403	0.017788646410223524	1.0
PTBXL	18162	18477	6	40	SPEC	0.1433747304399183	0.0025131518587983904	0.01813431242633607	0.012554489223425044	1.0
PTBXL	18162	18477	7	40	SPEC	0.17953929432539123	0.0029831749837845767	0.021600400720016538	0.015003507440083453	1.0
PTBXL	18162	18477	1	40	SG0SPEC	0.13178949290667527	0.0023052638818953073	0.017184006023563455	0.01764356760223962	1.0
PTBXL	18162	18477	2	40	SG0SPEC	0.19866922344617693	0.002396021061010528	0.01743611281183188	0.009954962155014896	1.0
PTBXL	18162	18477	3	40	SG0SPEC	0.1278771818771301	0.0024853779670203774	0.01852561390042107	0.015834817380300428	1.0
PTBXL	18162	18477	4	40	SG0SPEC	0.10681546474986305	0.0028598258785578266	0.02133689690977842	0.015057820044575083	1.0
PTBXL	18162	18477	5	40	SG0SPEC	0.1398713100560198	0.002213640016879732	0.016267493904062687	0.01688269534644119	1.0
PTBXL	18162	18477	6	40	SG0SPEC	0.15923142338255078	0.002475529034854225	0.017980360932837253	0.012304307125239274	1.0
PTBXL	18162	18477	7	40	SG0SPEC	0.1079506914471722	0.00293865548365626	0.021408877614818026	0.013881365657366505	1.0
PTBXL	18162	18477	1	100	FD	0.306657460023714	0.0026452527943959816	0.0182217956087349	0.0842538888590562	1.0
PTBXL	18162	18477	2	100	FD	0.2888305476434358	0.002717614501028135	0.018180050511999783	0.04992809117725089	1.0
PTBXL	18162	18477	3	100	FD	0.3736379861758662	0.002791515192015853	0.019564478563897016	0.08354316744013582	1.0
PTBXL	18162	18477	4	100	FD	0.3353410795603559	0.0032026441078730657	0.022554632795456442	0.07937584141411931	1.0
PTBXL	18162	18477	5	100	FD	0.2764722609966381	0.002643860789956496	0.017401066703774833	0.0887664315147892	1.0
PTBXL	18162	18477	6	100	FD	0.42321398426228757	0.0028072519409441466	0.018640023332511337	0.07681864912938764	1.0
PTBXL	18162	18477	7	100	FD	1.126517010617279	0.0032310200315120927	0.0223331865392051	0.05081067616364953	1.0
PTBXL	18162	18477	1	100	SG	0.24700901960325547	0.002027483194409861	0.017938357589339045	0.04784748701086256	1.0
PTBXL	18162	18477	2	100	SG	0.15219586497099977	0.0020946625875420634	0.017940927258734286	0.0239866684476056	1.0
PTBXL	18162	18477	3	100	SG	0.3519404949726478	0.0021949620266248945	0.019261755816645628	0.04239601693445604	1.0
PTBXL	18162	18477	4	100	SG	0.1475070869824497	0.002521064638178455	0.022229172227458426	0.04046086027515994	1.0
PTBXL	18162	18477	5	100	SG	0.2732911546572725	0.001954975503039642	0.017087484016923334	0.049901753130882485	1.0
PTBXL	18162	18477	6	100	SG	0.3804831533622611	0.0021886892836680484	0.018475427110999167	0.0369249252112544	1.0
PTBXL	18162	18477	7	100	SG	0.17528189753976378	0.0025845353345040297	0.022098484317185932	0.02572145902779039	1.0
PTBXL	18162	18477	1	100	SPEC	0.32818773972561965	0.0029493498458000454	0.018489823510932157	0.11220831287071724	1.0
PTBXL	18162	18477	2	100	SPEC	0.2860870491206488	0.0030260873520315135	0.018421619409880515	0.0684493804161778	1.0
PTBXL	18162	18477	3	100	SPEC	0.2878978151038088	0.0030983989442197844	0.019849912537406915	0.11699297192374122	1.0
PTBXL	18162	18477	4	100	SPEC	0.3610140658507035	0.0035643243992970106	0.022863108886595113	0.11882769811045854	1.0
PTBXL	18162	18477	5	100	SPEC	0.34961469726091515	0.002976023692132383	0.017689385348260266	0.116718692085605	1.0
PTBXL	18162	18477	6	100	SPEC	0.2971657447280412	0.003136215638868747	0.018870372449921676	0.11080271418138944	1.0
PTBXL	18162	18477	7	100	SPEC	0.39179034475316776	0.0035656096597027945	0.022605050128888155	0.07510263177371168	1.0
PTBXL	18162	18477	1	100	SG0SPEC	0.36319210683629827	0.0023938689630363177	0.01774731617665845	0.04006747554009396	1.0
PTBXL	18162	18477	2	100	SG0SPEC	0.34444077120112226	0.0024272947468577406	0.017817422451787666	0.02202973299133167	1.0
PTBXL	18162	18477	3	100	SG0SPEC	0.2447176389858324	0.002558293710351082	0.019041404653932014	0.03675441715145455	1.0
PTBXL	18162	18477	4	100	SG0SPEC	0.2157001305392398	0.0029262100847265216	0.02199166622667926	0.037108669327041224	1.0
PTBXL	18162	18477	5	100	SG0SPEC	0.2384766645820367	0.002327801984771819	0.01690730631730965	0.045941985587554926	1.0
PTBXL	18162	18477	6	100	SG0SPEC	0.3118854205465751	0.002581045850198702	0.01837121321498602	0.035526047283560805	1.0
PTBXL	18162	18477	7	100	SG0SPEC	0.2284248931812631	0.0030088427124606576	0.021935198129852684	0.024481121888026827	1.0
PTBXL	18162	18477	1	150	FD	0.4442835224141881	0.002711250106419584	0.018273279167370263	0.10108541639307843	1.0
PTBXL	18162	18477	2	150	FD	0.28074923048607336	0.002847730243632833	0.018263408445434986	0.0736738229297251	1.0
PTBXL	18162	18477	3	150	FD	0.39792157287119645	0.0028882922040699677	0.0196795749169795	0.093641374645277	1.0
PTBXL	18162	18477	4	150	FD	0.29402987266600067	0.0033567582451255185	0.022638164522397274	0.08552793397498461	1.0
PTBXL	18162	18477	5	150	FD	0.23782537870735335	0.0027341457654669193	0.017467306772114145	0.09591444422070027	1.0
PTBXL	18162	18477	6	150	FD	0.45974756348540724	0.00305487497005349	0.018723318014225974	0.09426862898421139	1.0
PTBXL	18162	18477	7	150	FD	0.36819268508543634	0.003420882534194287	0.02238361349218766	0.06388036030473342	1.0
PTBXL	18162	18477	1	150	SG	0.12258487966290954	0.0020250547139895724	0.017936928864641176	0.049607921610372405	1.0
PTBXL	18162	18477	2	150	SG	0.1797958377131983	0.002095889651599845	0.017950041239855146	0.024042295007070506	1.0
PTBXL	18162	18477	3	150	SG	0.2734882745171793	0.0021960351811758363	0.019269914631991222	0.0437963037357709	1.0
PTBXL	18162	18477	4	150	SG	0.17455489827201617	0.002519993278188873	0.022229422375836437	0.043070209324618726	1.0
PTBXL	18162	18477	5	150	SG	0.45157189297980965	0.001954078885910086	0.01708967297606208	0.051469581774839485	1.0
PTBXL	18162	18477	6	150	SG	0.3148734865837729	0.0021907100640868597	0.018477227222526347	0.039223160053083704	1.0
PTBXL	18162	18477	7	150	SG	0.2067098683568768	0.0025853251559423453	0.022102089148824222	0.027151033753112414	1.0
PTBXL	18162	18477	1	150	SPEC	0.5215941781886569	0.003362536228757193	0.018653307037916886	0.21471779076148487	1.0
PTBXL	18162	18477	2	150	SPEC	0.5309073390566442	0.00342377563191894	0.01862215968307445	0.1665237193770622	1.0
PTBXL	18162	18477	3	150	SPEC	0.5544255591925882	0.003449068145507664	0.020066999504000933	0.16431478607821082	1.0
PTBXL	18162	18477	4	150	SPEC	0.4653101173648088	0.0041739391189794355	0.023095745932833287	0.20894329967558967	1.0
PTBXL	18162	18477	5	150	SPEC	0.8617758948167688	0.003366587681548411	0.01789723953402863	0.19105784713871343	1.0
PTBXL	18162	18477	6	150	SPEC	0.48467720250293556	0.004018971225613802	0.019199146160587165	0.2214903500380471	1.0
PTBXL	18162	18477	7	150	SPEC	0.646241811609874	0.0043219412496470705	0.022847148004775965	0.18431057745431134	1.0
PTBXL	18162	18477	1	150	SG0SPEC	0.25816942095282736	0.002398881462318354	0.017749806223576768	0.04588735477884668	1.0
PTBXL	18162	18477	2	150	SG0SPEC	0.3081635815659062	0.0024561032005106878	0.017831943293938172	0.03833362575275397	1.0
PTBXL	18162	18477	3	150	SG0SPEC	0.4551977745804393	0.0025720934096713764	0.019040847396365187	0.044761318485322714	1.0
PTBXL	18162	18477	4	150	SG0SPEC	0.2590875816748506	0.0029239141543293736	0.02198910130118357	0.04779760038751095	1.0
PTBXL	18162	18477	5	150	SG0SPEC	0.2819639491668053	0.002343006196608499	0.01690905156372237	0.05531210522546845	1.0
PTBXL	18162	18477	6	150	SG0SPEC	0.3481534029638413	0.002625679003938805	0.01839357743255988	0.06838374232470497	1.0
PTBXL	18162	18477	7	150	SG0SPEC	0.27040133433217095	0.00303533787289418	0.021953301179304507	0.04666529880501716	1.0
PTBXL	12355	2894	1	40	FD	0.13554762436674733	0.0023312716477640614	0.008210542921395354	0.0187422543411823	1.0
PTBXL	12355	2894	2	40	FD	0.16559402261209727	0.0023848813254225398	0.008089313585401329	0.014817152866373326	1.0
PTBXL	12355	2894	3	40	FD	0.22992518350038452	0.0024289041525203765	0.00821927339176128	0.018805705427535114	1.0
PTBXL	12355	2894	4	40	FD	0.13938932727859418	0.0024074151532620706	0.007730059479953949	0.013993364657615845	1.0
PTBXL	12355	2894	5	40	FD	0.1702623253977847	0.0024652578684877815	0.007867957272841144	0.011878574593308985	1.0
PTBXL	12355	2894	6	40	FD	0.15038498068824357	0.0025927700592829816	0.008933544396924516	0.014215766244978518	1.0
PTBXL	12355	2894	7	40	FD	0.1288017693266818	0.0023762372204764824	0.008365181480957098	0.008660464590535561	1.0
PTBXL	12355	2894	8	40	FD	0.12719421874398842	0.0023012155356133767	0.008073391390482462	0.01295527648396273	1.0
PTBXL	12355	2894	9	40	FD	0.11782610018553592	0.0021184378378290665	0.007057358858071273	0.011581073485021917	1.0
PTBXL	12355	2894	10	40	FD	0.13046649590161574	0.002160501009381591	0.006716304968231079	0.019371430318350293	1.0
PTBXL	12355	2894	11	40	FD	0.13367140152595583	0.0023578703361317303	0.007518027858380775	0.01248445431575089	1.0
PTBXL	12355	2894	12	40	FD	0.12306633626358533	0.002326973367087386	0.00815276329493054	0.017687418089987184	1.0
PTBXL	12355	2894	1	40	SG	0.21269440811328685	0.0020512220942425605	0.008122497833572091	0.017540225291945176	1.0
PTBXL	12355	2894	2	40	SG	0.15924100966181118	0.002097073527124267	0.0080006139119526	0.014377651802447869	1.0
PTBXL	12355	2894	3	40	SG	0.1363018863150489	0.0021367966693702643	0.008121057103615175	0.01749434403155592	1.0
PTBXL	12355	2894	4	40	SG	0.1690181063672887	0.0021080324120390246	0.007634033081803623	0.013352149867639967	1.0
PTBXL	12355	2894	5	40	SG	0.1497696648322243	0.002175545487190399	0.007756615468685077	0.011813741875756099	1.0
PTBXL	12355	2894	6	40	SG	0.1252708438084563	0.002288125634618203	0.008829321301230639	0.013151590139948021	1.0
PTBXL	12355	2894	7	40	SG	0.16034406950375332	0.002100460022426633	0.008267220612212241	0.008042850633728952	1.0
PTBXL	12355	2894	8	40	SG	0.14805102330292216	0.002018460682634866	0.00798791607464241	0.012184642923957418	1.0
PTBXL	12355	2894	9	40	SG	0.14664284699150695	0.0018632884706968472	0.006964143065386548	0.010108762005870723	1.0
PTBXL	12355	2894	10	40	SG	0.13476985501974903	0.0018901436510234749	0.006618734443075485	0.01803866015834312	1.0
PTBXL	12355	2894	11	40	SG	0.11992021397600144	0.0020812708829023854	0.007412702786779981	0.013124005703917776	1.0
PTBXL	12355	2894	12	40	SG	0.257342327929582	0.0020520423288793222	0.008056769502364494	0.01761912616958391	1.0
PTBXL	12355	2894	1	40	SPEC	0.14781478854022037	0.0023910238042695597	0.008285031832571822	0.019839356101684972	1.0
PTBXL	12355	2894	2	40	SPEC	0.18185884603097913	0.0024471608249632317	0.008163888619780858	0.015467646964737625	1.0
PTBXL	12355	2894	3	40	SPEC	0.25014677958180725	0.002493624656137328	0.008296413579626318	0.019969761656395444	1.0
PTBXL	12355	2894	4	40	SPEC	0.1475601347341363	0.0024726982561185545	0.007801557747180303	0.014741929551779399	1.0
PTBXL	12355	2894	5	40	SPEC	0.16901487287601763	0.0025280761942245177	0.007944806241832504	0.012598380432873734	1.0
PTBXL	12355	2894	6	40	SPEC	0.14584810748769736	0.002658718023535716	0.009015319154531612	0.01509750797211917	1.0
PTBXL	12355	2894	7	40	SPEC	0.13746636779987487	0.0024352321707286294	0.008443663211363963	0.00935304144177814	1.0
PTBXL	12355	2894	8	40	SPEC	0.12427565477930486	0.0023619443757604925	0.008148128068250148	0.013707611731408576	1.0
PTBXL	12355	2894	9	40	SPEC	0.12019766242971051	0.0021741578829248803	0.007125674954906646	0.012540085843687257	1.0
PTBXL	12355	2894	10	40	SPEC	0.13468077634999548	0.0022190281192668022	0.006783662289743239	0.020342799453236603	1.0
PTBXL	12355	2894	11	40	SPEC	0.1520169950885691	0.00241768322116422	0.007584319889987464	0.012683006526296187	1.0
PTBXL	12355	2894	12	40	SPEC	0.13002371338302787	0.002386408719455951	0.008220771631746969	0.018636140673015635	1.0
PTBXL	12355	2894	1	40	SG0SPEC	0.13107756149450608	0.002344876923760461	0.00819573835466287	0.018578312100618787	1.0
PTBXL	12355	2894	2	40	SG0SPEC	0.1517733616608407	0.002403100221281823	0.008077843352499888	0.014969614182802923	1.0
PTBXL	12355	2894	3	40	SG0SPEC	0.19517762673704614	0.0024471927951032354	0.008207941063597181	0.018636188887076976	1.0
PTBXL	12355	2894	4	40	SG0SPEC	0.1541188595061492	0.00242330759958498	0.007717885139864393	0.014013932124499064	1.0
PTBXL	12355	2894	5	40	SG0SPEC	0.15707762681980858	0.0024830774479598938	0.00785137599335136	0.01197714553840022	1.0
PTBXL	12355	2894	6	40	SG0SPEC	0.19522663903327508	0.0026121772301254463	0.008920633632669228	0.01404521566297096	1.0
PTBXL	12355	2894	7	40	SG0SPEC	0.1264959874504	0.00238849988768671	0.008350145271105634	0.008234190176804226	1.0
PTBXL	12355	2894	8	40	SG0SPEC	0.12918020308370556	0.0023170662465105433	0.008060823666776403	0.01287613302175483	1.0
PTBXL	12355	2894	9	40	SG0SPEC	0.13737988762788358	0.0021286552158219746	0.007044876902587388	0.011202339910886828	1.0
PTBXL	12355	2894	10	40	SG0SPEC	0.14248638843179154	0.002174862245096764	0.006694884142410996	0.019395100127093997	1.0
PTBXL	12355	2894	11	40	SG0SPEC	0.14246440750293027	0.002376401740637599	0.007512839137618318	0.012742588193342503	1.0
PTBXL	12355	2894	12	40	SG0SPEC	0.13589574956919423	0.002340536486187247	0.008133501753696865	0.0179041624147407	1.0
PTBXL	12355	2894	1	100	FD	0.30346934293892963	0.0025414857741715125	0.00863938958492265	0.039325269645648496	1.0
PTBXL	12355	2894	2	100	FD	0.30626600321116026	0.0026783051003428037	0.008430088517424985	0.05009846792156359	1.0
PTBXL	12355	2894	3	100	FD	0.26191238207527956	0.002656981514926404	0.008687715723142506	0.06987468197742377	1.0
PTBXL	12355	2894	4	100	FD	0.3550843190337857	0.0027833332062779776	0.008201297397563347	0.06098830106923377	1.0
PTBXL	12355	2894	5	100	FD	0.42993530993227047	0.0028163859506815433	0.008372209179105692	0.05103443935026214	1.0
PTBXL	12355	2894	6	100	FD	0.22098129908694158	0.0028681457271287334	0.009367623056926528	0.052271890194502686	1.0
PTBXL	12355	2894	7	100	FD	0.2534168237599383	0.0026374417617786735	0.008806935292038829	0.042051290138445906	1.0
PTBXL	12355	2894	8	100	FD	0.39616562469138317	0.0025350836513696813	0.008353406461837977	0.042686543518400594	1.0
PTBXL	12355	2894	9	100	FD	0.2539866380409985	0.0023756106227422907	0.0074188492518179215	0.05221404670627921	1.0
PTBXL	12355	2894	10	100	FD	0.28670584638839225	0.0023982726664394313	0.007108524220901407	0.043965001750816426	1.0
PTBXL	12355	2894	11	100	FD	0.412682869067462	0.0025580647660786867	0.007888028081593303	0.04036934052593164	1.0
PTBXL	12355	2894	12	100	FD	0.40052519549663584	0.002601259883075125	0.00856165014171363	0.04300008836662633	1.0
PTBXL	12355	2894	1	100	SG	0.14769020093437352	0.0021197378510508266	0.008436596689977358	0.028678504471422017	1.0
PTBXL	12355	2894	2	100	SG	0.23269018778809575	0.002142635465575935	0.00825705243476385	0.027245312524721833	1.0
PTBXL	12355	2894	3	100	SG	0.2259863375219101	0.002186673912099713	0.008443130643684951	0.034747348856654765	1.0
PTBXL	12355	2894	4	100	SG	0.2563488680638351	0.002167712231497217	0.00796968180070626	0.025979169933626055	1.0
PTBXL	12355	2894	5	100	SG	0.30273052164529235	0.002233236484512469	0.008074960253682146	0.02291019506923382	1.0
PTBXL	12355	2894	6	100	SG	0.1223211033249659	0.0023494946479639986	0.009149727548659383	0.02633883293655119	1.0
PTBXL	12355	2894	7	100	SG	0.16964521634824709	0.0021717123397665054	0.008573358880745157	0.023072832670688808	1.0
PTBXL	12355	2894	8	100	SG	0.11789616763776124	0.002076928658058881	0.008228256830610955	0.021101926761129406	1.0
PTBXL	12355	2894	9	100	SG	0.16203406026198064	0.001920650669680756	0.0071918868380855625	0.022724384077865492	1.0
PTBXL	12355	2894	10	100	SG	0.2269949166772779	0.0019579151240049055	0.0068882341778328865	0.022239155551523164	1.0
PTBXL	12355	2894	11	100	SG	0.19330206095041536	0.002105458810269119	0.007670280836329589	0.016964163867544974	1.0
PTBXL	12355	2894	12	100	SG	0.25430236374292803	0.0021235573947426425	0.008351324316836845	0.031654356967498215	1.0
PTBXL	12355	2894	1	100	SPEC	0.3501526263485975	0.0027660507956226996	0.008805442268307446	0.05832217030657541	1.0
PTBXL	12355	2894	2	100	SPEC	0.3793490742661321	0.0029301078182289208	0.00858337385386958	0.08374574523318455	1.0
PTBXL	12355	2894	3	100	SPEC	0.3042259102899251	0.0029196310110762274	0.008870296629087584	0.10221986345993375	1.0
PTBXL	12355	2894	4	100	SPEC	0.6521094033106538	0.0031234144598699374	0.00842860043565343	0.10361908438233426	1.0
PTBXL	12355	2894	5	100	SPEC	0.5074854062726981	0.003128376026891272	0.008595831130205478	0.08305513462460737	1.0
PTBXL	12355	2894	6	100	SPEC	0.31441419695878065	0.00319329566355468	0.009563821124507411	0.08777113365656657	1.0
PTBXL	12355	2894	7	100	SPEC	0.3766516158329349	0.0028411850314477333	0.0089836754482285	0.05882716022913236	1.0
PTBXL	12355	2894	8	100	SPEC	0.2435291182481157	0.0028170048801344967	0.008508962395905087	0.08334438950067774	1.0
PTBXL	12355	2894	9	100	SPEC	0.5039552616637721	0.002666340986062093	0.007599315281698773	0.08428113465940068	1.0
PTBXL	12355	2894	10	100	SPEC	0.4478233730670006	0.0025975920314089233	0.007279264259803091	0.07938639759594736	1.0
PTBXL	12355	2894	11	100	SPEC	0.4895715582038639	0.0028067088091574526	0.00804697708937747	0.06728763266591505	1.0
PTBXL	12355	2894	12	100	SPEC	0.35353810168952754	0.0028519931150012465	0.00872280254885057	0.05553400786486811	1.0
PTBXL	12355	2894	1	100	SG0SPEC	0.34760641261962255	0.002474666628435515	0.008491146446132128	0.03386203858914702	1.0
PTBXL	12355	2894	2	100	SG0SPEC	0.4711993193596296	0.0025053659307158137	0.008349222951730031	0.03412065116978136	1.0
PTBXL	12355	2894	3	100	SG0SPEC	0.2640480410235372	0.0025692742189520053	0.008491218776592127	0.03121338001082927	1.0
PTBXL	12355	2894	4	100	SG0SPEC	0.26608385422775144	0.002554067060878828	0.008054579501543584	0.029223939742414932	1.0
PTBXL	12355	2894	5	100	SG0SPEC	0.273709118479537	0.0026208116339414595	0.008230222188573858	0.030509397428103636	1.0
PTBXL	12355	2894	6	100	SG0SPEC	0.36643589672219506	0.0027462392191906857	0.009233731206226559	0.03017710766399332	1.0
PTBXL	12355	2894	7	100	SG0SPEC	0.276506860679916	0.0025478480416187468	0.008660803126159423	0.025904636328774096	1.0
PTBXL	12355	2894	8	100	SG0SPEC	0.25116111278230213	0.00242822892660756	0.008317945390750368	0.02817957549295747	1.0
PTBXL	12355	2894	9	100	SG0SPEC	0.19313658258236088	0.002245758130778699	0.0073017341721264015	0.030592094086952397	1.0
PTBXL	12355	2894	10	100	SG0SPEC	0.2401414171597443	0.002294348163192228	0.006934362950766619	0.03139656178460869	1.0
PTBXL	12355	2894	11	100	SG0SPEC	0.2364498297681853	0.002452524920251973	0.007778236542210182	0.014821987116309417	1.0
PTBXL	12355	2894	12	100	SG0SPEC	0.329167643824877	0.0024870180097488893	0.008425098367509497	0.03404580778338357	1.0
PTBXL	12355	2894	1	150	FD	0.397619676782415	0.0027329307500757313	0.008778443882187232	0.06670184418883601	1.0
PTBXL	12355	2894	2	150	FD	0.3861392972085879	0.0027826314651368594	0.008468504877429917	0.07254457201634434	1.0
PTBXL	12355	2894	3	150	FD	0.33985928381317276	0.002769365924452776	0.008752302402720256	0.09416023441626567	1.0
PTBXL	12355	2894	4	150	FD	0.333627224569012	0.0029061147573954324	0.008279335143916865	0.07006454876515376	1.0
PTBXL	12355	2894	5	150	FD	0.32864233038812873	0.002923164256078058	0.008457500826430483	0.0636661651222742	1.0
PTBXL	12355	2894	6	150	FD	0.33660741432514063	0.0030117460250422717	0.00943322906403416	0.07644954993413512	1.0
PTBXL	12355	2894	7	150	FD	0.26559089801349384	0.002716495206670517	0.008862497996519407	0.047333277328024934	1.0
PTBXL	12355	2894	8	150	FD	0.5376804048340837	0.0026457891127854086	0.008441542305947965	0.06507894472919216	1.0
PTBXL	12355	2894	9	150	FD	0.2717147851677535	0.002614492670603452	0.007543337416257742	0.06647929125509557	1.0
PTBXL	12355	2894	10	150	FD	0.49964509358655784	0.002545455992045097	0.00723899270627151	0.0719078595096641	1.0
PTBXL	12355	2894	11	150	FD	0.6421878209258671	0.0027356250079598092	0.007967366081239824	0.06268666965588535	1.0
PTBXL	12355	2894	12	150	FD	0.5236124292003649	0.002679067324554556	0.008624889949394612	0.04971408860776735	1.0
PTBXL	12355	2894	1	150	SG	0.1945307484863015	0.0021216725215374484	0.008448241832607438	0.029545695895121786	1.0
PTBXL	12355	2894	2	150	SG	0.5191080440089848	0.0021417613568954345	0.00825786868674863	0.027971789055534945	1.0
PTBXL	12355	2894	3	150	SG	0.2811943043362564	0.0021858427256123687	0.008445925929685825	0.03448524446182893	1.0
PTBXL	12355	2894	4	150	SG	0.3230477808378418	0.0021673814632720253	0.007974584767448428	0.027059676831643682	1.0
PTBXL	12355	2894	5	150	SG	0.25016783587339586	0.002233102301016136	0.008073528014488452	0.024134357019151603	1.0
PTBXL	12355	2894	6	150	SG	0.150077930616101	0.0023492750954826995	0.009151353544513522	0.026148023232634588	1.0
PTBXL	12355	2894	7	150	SG	0.26909012654723385	0.002171188692004311	0.008577192978009502	0.023853450902186067	1.0
PTBXL	12355	2894	8	150	SG	0.12248317079384002	0.0020761455632816025	0.008230281140743199	0.021317264420317505	1.0
PTBXL	12355	2894	9	150	SG	0.23701673092040723	0.0019194165930183082	0.007201301521834312	0.024775572050843044	1.0
PTBXL	12355	2894	10	150	SG	0.2339768616470979	0.001955478326961482	0.006904230717023797	0.02274082409223551	1.0
PTBXL	12355	2894	11	150	SG	0.15534258641737297	0.0021057165936089473	0.007674042989078215	0.01722082959062537	1.0
PTBXL	12355	2894	12	150	SG	0.19795686036176477	0.0021227480918449685	0.008362564456885067	0.03245796669736791	1.0
PTBXL	12355	2894	1	150	SPEC	0.6198929868603533	0.003528609377637161	0.009287757474119005	0.18232903804786246	1.0
PTBXL	12355	2894	2	150	SPEC	0.7454728314833231	0.0033757999121643532	0.008844173164052546	0.13930211713689308	1.0
PTBXL	12355	2894	3	150	SPEC	0.5161238665280156	0.0034531121231783555	0.009174932585025943	0.1787717611340265	1.0
PTBXL	12355	2894	4	150	SPEC	0.4852079048301486	0.0037029056765897957	0.00872447299197767	0.11772359310005572	1.0
PTBXL	12355	2894	5	150	SPEC	0.7483273754945127	0.0035602320800099774	0.008846761242300504	0.15690082916961712	1.0
PTBXL	12355	2894	6	150	SPEC	0.61333773395877	0.0037475291616165694	0.00985410072487609	0.16937492866193216	1.0
PTBXL	12355	2894	7	150	SPEC	0.48470464335140706	0.00334253170038239	0.009237660551621835	0.13391599590417547	1.0
PTBXL	12355	2894	8	150	SPEC	0.6000517361925893	0.0032852521916194744	0.008880597970894742	0.12621332847184463	1.0
PTBXL	12355	2894	9	150	SPEC	0.7157962621851653	0.003483829170478666	0.008088571983886413	0.157632941229061	1.0
PTBXL	12355	2894	10	150	SPEC	0.6220185537991041	0.0032374483774293685	0.007709611197863884	0.14949651629382887	1.0
PTBXL	12355	2894	11	150	SPEC	0.6511020221721954	0.00346791067828373	0.008335083809342607	0.1756341796287634	1.0
PTBXL	12355	2894	12	150	SPEC	0.8974407299204399	0.003239541185855005	0.00900772902963174	0.14478508052029088	1.0
PTBXL	12355	2894	1	150	SG0SPEC	0.323134717142664	0.002520322230939714	0.008531959597417217	0.0448055649249938	1.0
PTBXL	12355	2894	2	150	SG0SPEC	0.39853576142306	0.0025268096040763403	0.008375719080336812	0.0414385816194931	1.0
PTBXL	12355	2894	3	150	SG0SPEC	0.7275537034109909	0.0026011419484667933	0.008517690048025328	0.047629679688057695	1.0
PTBXL	12355	2894	4	150	SG0SPEC	0.242990366484222	0.0025696275975159136	0.008081185101691693	0.03500307104544361	1.0
PTBXL	12355	2894	5	150	SG0SPEC	0.3389461356229326	0.002668248262984557	0.008244669245505551	0.04283911209310833	1.0
PTBXL	12355	2894	6	150	SG0SPEC	0.288721555842611	0.0027834707585142147	0.009250576315358272	0.049123036199663475	1.0
PTBXL	12355	2894	7	150	SG0SPEC	0.3950156349447357	0.0025725633429903015	0.00867030119367216	0.032512996359608685	1.0
PTBXL	12355	2894	8	150	SG0SPEC	0.23057455925605558	0.0024607902283028927	0.008345785434680305	0.03669714745061118	1.0
PTBXL	12355	2894	9	150	SG0SPEC	0.3746625949716252	0.0022993708705967004	0.007333998467541336	0.043373921142992045	1.0
PTBXL	12355	2894	10	150	SG0SPEC	0.4274940386109192	0.0023225347577813787	0.006964795638076523	0.047456569831339855	1.0
PTBXL	12355	2894	11	150	SG0SPEC	0.500250835800489	0.002484694088832642	0.0077939710889155175	0.03578945860350627	1.0
PTBXL	12355	2894	12	150	SG0SPEC	0.41103994514559306	0.0025033637329390994	0.008457687173000578	0.03759420485661201	1.0
PTBXL	18519	18505	1	40	FD	0.14013673186462386	0.004760979293699772	0.021104529724328115	0.0185154424210738	1.0
PTBXL	18519	18505	2	40	FD	0.14002424342367642	0.004739575016389492	0.02077469235159669	0.016243070707956834	1.0
PTBXL	18519	18505	3	40	FD	0.15563505149497575	0.0035362947368266506	0.01620466268388239	0.016894239192539573	1.0
PTBXL	18519	18505	4	40	FD	0.16522502777921905	0.0038732891213205697	0.01594501784977125	0.01728068557310182	1.0
PTBXL	18519	18505	5	40	FD	0.16391337789011595	0.003457069606450505	0.015896872033586633	0.01905788312467783	1.0
PTBXL	18519	18505	6	40	FD	0.10565114130640585	0.004594434169912809	0.021165885008598197	0.014236684741039889	1.0
PTBXL	18519	18505	7	40	FD	0.10706957437388781	0.004759432116095036	0.02189318274256773	0.01958987744837172	1.0
PTBXL	18519	18505	8	40	FD	0.3304781955818338	0.005153327211546668	0.021688144085841056	0.022236598195223268	1.0
PTBXL	18519	18505	9	40	FD	0.22846748795566052	0.004623566800991595	0.020417356173641158	0.020017733800752526	1.0
PTBXL	18519	18505	1	40	SG	0.3385984422486671	0.003968104837810587	0.020936662759544065	0.013999751915552914	1.0
PTBXL	18519	18505	2	40	SG	0.10242599893156158	0.0039527462792138535	0.020598575999991577	0.012576501898768406	1.0
PTBXL	18519	18505	3	40	SG	0.176476684195347	0.0029408531102658414	0.01609455917163856	0.014167939955542318	1.0
PTBXL	18519	18505	4	40	SG	0.17159564661172802	0.0032177974446673764	0.01578785298190057	0.01329721559535317	1.0
PTBXL	18519	18505	5	40	SG	0.3004931831816525	0.0028720060131697217	0.015782780883179737	0.015339857452418563	1.0
PTBXL	18519	18505	6	40	SG	0.10766007600287711	0.0038163373229364523	0.021023373216001274	0.011415505790421877	1.0
PTBXL	18519	18505	7	40	SG	0.1104688079158719	0.0039547268749415615	0.021747752570761097	0.014542493987526396	1.0
PTBXL	18519	18505	8	40	SG	0.2813178831030203	0.0043063995519499075	0.02148574744247942	0.016424155534669964	1.0
PTBXL	18519	18505	9	40	SG	0.26143704666261114	0.0038640849347474932	0.020256003001442615	0.015720554790251993	1.0
PTBXL	18519	18505	1	40	SPEC	0.15372886120039653	0.004933399656795089	0.021314992281932402	0.021176876627927502	1.0
PTBXL	18519	18505	2	40	SPEC	0.16726315857744087	0.004912387955305444	0.020995502046425484	0.018459521771569343	1.0
PTBXL	18519	18505	3	40	SPEC	0.14574243793826788	0.0036704843644961528	0.01637678236223786	0.018808252599346428	1.0
PTBXL	18519	18505	4	40	SPEC	0.16697580057541772	0.004018332278106774	0.01612153215543877	0.01958455484424786	1.0
PTBXL	18519	18505	5	40	SPEC	0.15985934538065721	0.0035879455670752114	0.01606381710289417	0.021359338355972524	1.0
PTBXL	18519	18505	6	40	SPEC	0.11328002390175677	0.004763862357136401	0.021390003799988525	0.01606245649451437	1.0
PTBXL	18519	18505	7	40	SPEC	0.11436893555552938	0.004935834917249734	0.022127606495216008	0.0223851104045964	1.0
PTBXL	18519	18505	8	40	SPEC	0.27139653521677076	0.005346882117114337	0.02191837243580173	0.024959091010379082	1.0
PTBXL	18519	18505	9	40	SPEC	0.21702980801352723	0.004798837713099102	0.02062692310829519	0.02263463314856203	1.0
PTBXL	18519	18505	1	40	SG0SPEC	0.14775364199965177	0.004776625455774263	0.021057978954713785	0.0173745592642884	1.0
PTBXL	18519	18505	2	40	SG0SPEC	0.14403118527112044	0.004753679301666508	0.020722935853948007	0.01524421299870376	1.0
PTBXL	18519	18505	3	40	SG0SPEC	0.32715520858429437	0.0035434079563099515	0.01616196239327338	0.015646587260953766	1.0
PTBXL	18519	18505	4	40	SG0SPEC	0.1690381051275461	0.003883137565565304	0.015900814069834682	0.01641452461341948	1.0
PTBXL	18519	18505	5	40	SG0SPEC	0.19952189010186577	0.003461885650285667	0.01585098031648827	0.018096700788055618	1.0
PTBXL	18519	18505	6	40	SG0SPEC	0.10670700091618517	0.004607240304177861	0.02110916248741402	0.013407853204838914	1.0
PTBXL	18519	18505	7	40	SG0SPEC	0.10713142440345526	0.004771298804781673	0.021830162137063104	0.018366522789723068	1.0
PTBXL	18519	18505	8	40	SG0SPEC	0.30230825878341355	0.005168678849341454	0.021643875445574536	0.021263085425361018	1.0
PTBXL	18519	18505	9	40	SG0SPEC	0.9222270589377118	0.004635569582568889	0.020375758685116693	0.019092507392599368	1.0
PTBXL	18519	18505	1	100	FD	0.3783077917564623	0.005629957075567099	0.021336009706251744	0.046948912312416845	1.0
PTBXL	18519	18505	2	100	FD	0.16313935943979188	0.005553283337086004	0.02124524090482961	0.06333801497206498	1.0
PTBXL	18519	18505	3	100	FD	0.4646066111720518	0.004242425512089842	0.016389458051571267	0.05449461069190272	1.0
PTBXL	18519	18505	4	100	FD	0.2590593578112555	0.004599673365888845	0.016292746629689235	0.0515756985477895	1.0
PTBXL	18519	18505	5	100	FD	0.3253106156999335	0.004137225344189771	0.016110764777947973	0.07350213942327166	1.0
PTBXL	18519	18505	6	100	FD	0.26375181654214774	0.005293973076004312	0.02127358065700346	0.06532592635914797	1.0
PTBXL	18519	18505	7	100	FD	0.33658983126276465	0.005546893280496089	0.02204821786680126	0.06450014074157526	1.0
PTBXL	18519	18505	8	100	FD	0.23364386576783203	0.006127300626056714	0.02206589602002861	0.050846230445851605	1.0
PTBXL	18519	18505	9	100	FD	0.35479354979979205	0.005479319184173374	0.020784503764379944	0.07302680134679361	1.0
PTBXL	18519	18505	1	100	SG	0.21397841413107824	0.004125100718651205	0.02107380245859105	0.042370358426274665	1.0
PTBXL	18519	18505	2	100	SG	0.22411893198634933	0.004095306022923669	0.020843374609721646	0.043962541131256805	1.0
PTBXL	18519	18505	3	100	SG	0.35368221783199244	0.0030606147777389294	0.016149946472387842	0.04992281779172032	1.0
PTBXL	18519	18505	4	100	SG	0.44271221630285634	0.003348094845045527	0.01588348008904721	0.044245526692751704	1.0
PTBXL	18519	18505	5	100	SG	0.19914521061528628	0.0029996617869343695	0.01581905048118391	0.047848550295148014	1.0
PTBXL	18519	18505	6	100	SG	0.1749556094080465	0.003916412717896027	0.02101968840268892	0.042635936009552684	1.0
PTBXL	18519	18505	7	100	SG	0.15506307015527865	0.004103645146979523	0.021788315450560355	0.04637145460545834	1.0
PTBXL	18519	18505	8	100	SG	0.2114011277170927	0.004465221331233672	0.021649825377832214	0.03799440247622118	1.0
PTBXL	18519	18505	9	100	SG	0.2090885305949223	0.0040129716829332	0.020405270128336428	0.04435453309139223	1.0
PTBXL	18519	18505	1	100	SPEC	0.26845217352458006	0.006180400251192959	0.021610438994219147	0.05389555774993766	1.0
PTBXL	18519	18505	2	100	SPEC	0.3161380409077382	0.006103647955605353	0.021579886631865965	0.08279292788263821	1.0
PTBXL	18519	18505	3	100	SPEC	0.3225048675034748	0.004723839722142778	0.016648010373756003	0.06746962551347026	1.0
PTBXL	18519	18505	4	100	SPEC	0.35487216303393687	0.005087893921078339	0.016650753514336737	0.06851159421735216	1.0
PTBXL	18519	18505	5	100	SPEC	0.45309167628497965	0.004618827186676431	0.01639075432660795	0.09629760475024807	1.0
PTBXL	18519	18505	6	100	SPEC	0.4460449468577563	0.00585583632334459	0.021592119676029465	0.08261695700782264	1.0
PTBXL	18519	18505	7	100	SPEC	0.40712073572113083	0.0061491282958725905	0.022385365097036602	0.08533281571277299	1.0
PTBXL	18519	18505	8	100	SPEC	0.2822352806040503	0.006766414193223814	0.022441159852943027	0.06852883500088179	1.0
PTBXL	18519	18505	9	100	SPEC	0.3185012542431878	0.006112174491591508	0.02114205709730645	0.10066221765816905	1.0
PTBXL	18519	18505	1	100	SG0SPEC	0.3042008720474361	0.00510761912093349	0.0213854501261165	0.04411562152483447	1.0
PTBXL	18519	18505	2	100	SG0SPEC	0.1916822657022655	0.005117127221748998	0.02110236337777945	0.042205145606645504	1.0
PTBXL	18519	18505	3	100	SG0SPEC	0.2946446247553426	0.003836270537968145	0.01636412011649235	0.05333689580848479	1.0
PTBXL	18519	18505	4	100	SG0SPEC	0.2691835667697813	0.004179742419805206	0.01612549759182099	0.0442917685115663	1.0
PTBXL	18519	18505	5	100	SG0SPEC	0.24975097073641372	0.003765882926246436	0.01599699949584558	0.042713639839905164	1.0
PTBXL	18519	18505	6	100	SG0SPEC	0.26781577175292154	0.0048222748535382285	0.021280086497102172	0.040071392728719825	1.0
PTBXL	18519	18505	7	100	SG0SPEC	0.30670678108328325	0.005051743125405413	0.02205603002921292	0.05032697392034357	1.0
PTBXL	18519	18505	8	100	SG0SPEC	0.20586416380655084	0.005554960500076356	0.021964536596801355	0.04318717834485715	1.0
PTBXL	18519	18505	9	100	SG0SPEC	0.2500067738653619	0.00499612753076535	0.020673883223253326	0.038104484959535445	1.0
PTBXL	18519	18505	1	150	FD	0.4842126303566502	0.005963289451236369	0.02145130732375924	0.05605759533529277	1.0
PTBXL	18519	18505	2	150	FD	0.2767097210843582	0.005913650525263791	0.021444555301268788	0.06966062593510501	1.0
PTBXL	18519	18505	3	150	FD	0.2518114347335106	0.004501178680530253	0.016529697040675015	0.06680030352021861	1.0
PTBXL	18519	18505	4	150	FD	0.28677284699017525	0.004891082250092843	0.016708840382613725	0.05929283498433854	1.0
PTBXL	18519	18505	5	150	FD	0.32333981921287797	0.0044353824054388785	0.016339535488488044	0.0858104760373532	1.0
PTBXL	18519	18505	6	150	FD	0.8903591908733092	0.005673100364134206	0.021441789852541065	0.057405579624799995	1.0
PTBXL	18519	18505	7	150	FD	0.49851605771554386	0.005909939147214714	0.022218209569229267	0.07782671620060418	1.0
PTBXL	18519	18505	8	150	FD	0.3386230236985662	0.006452461122028853	0.022314102421062024	0.04643441699853697	1.0
PTBXL	18519	18505	9	150	FD	0.37477292840393367	0.005785969797808141	0.021025123365694277	0.08515719918303886	1.0
PTBXL	18519	18505	1	150	SG	0.1926502540561448	0.004127233924482024	0.021060517415442348	0.04252234968843607	1.0
PTBXL	18519	18505	2	150	SG	0.23157966375995168	0.004096400912576387	0.020828677400029357	0.04438377343096457	1.0
PTBXL	18519	18505	3	150	SG	0.2726291645680119	0.00305908105352769	0.01613467649547978	0.04975037986639063	1.0
PTBXL	18519	18505	4	150	SG	0.36269391818560615	0.003348236066699663	0.015876688115394742	0.043882706417118486	1.0
PTBXL	18519	18505	5	150	SG	0.2033620598317855	0.002999237479410951	0.015806637113910442	0.047832751328384604	1.0
PTBXL	18519	18505	6	150	SG	0.1988049280572243	0.003916840721036261	0.021010668691006314	0.04326928898602751	1.0
PTBXL	18519	18505	7	150	SG	0.16822403811869302	0.004102670658113537	0.02176968646846626	0.047117565306068275	1.0
PTBXL	18519	18505	8	150	SG	0.2512936013769743	0.004466927741805437	0.021645740969571094	0.038414350131468	1.0
PTBXL	18519	18505	9	150	SG	0.18211394876403877	0.004011916838756244	0.020396194596460252	0.044956691804769466	1.0
PTBXL	18519	18505	1	150	SPEC	0.5521366549225635	0.007252549469147687	0.022125809704664264	0.12649436046269658	1.0
PTBXL	18519	18505	2	150	SPEC	0.5088238552505684	0.00725120381316509	0.022203091073942496	0.12328361800471759	1.0
PTBXL	18519	18505	3	150	SPEC	0.4292901598895476	0.0056917529207794115	0.017079228989660685	0.14527337301417806	1.0
PTBXL	18519	18505	4	150	SPEC	0.5196450104264102	0.006205464738698684	0.01751386345330798	0.12815337782784209	1.0
PTBXL	18519	18505	5	150	SPEC	0.6189326770957595	0.005802773973367113	0.017127573056002068	0.17782135738007093	1.0
PTBXL	18519	18505	6	150	SPEC	0.6308670364389456	0.007274965076657163	0.02221478513333277	0.13308353186107905	1.0
PTBXL	18519	18505	7	150	SPEC	0.5940030885500232	0.0074309124004464785	0.02298049935345705	0.16203908512112322	1.0
PTBXL	18519	18505	8	150	SPEC	0.6106323682946231	0.00787638594447968	0.023284995071387708	0.10750815768450789	1.0
PTBXL	18519	18505	9	150	SPEC	0.491913290971047	0.00730845331071771	0.021833927205289132	0.20426594773594148	1.0
PTBXL	18519	18505	1	150	SG0SPEC	0.43251528021025576	0.005137665304099696	0.021388341681429463	0.04870395796555687	1.0
PTBXL	18519	18505	2	150	SG0SPEC	0.27691114666939937	0.005136463848070064	0.02109744008566798	0.04094188454412287	1.0
PTBXL	18519	18505	3	150	SG0SPEC	0.3494929384170016	0.0038626092782970815	0.01636931637603314	0.055803966514296206	1.0
PTBXL	18519	18505	4	150	SG0SPEC	0.30780304906122036	0.004212782467911907	0.016131945235770107	0.044534287325100584	1.0
PTBXL	18519	18505	5	150	SG0SPEC	0.3822618514202501	0.0038059404555264823	0.016011592930520447	0.03998690664376026	1.0
PTBXL	18519	18505	6	150	SG0SPEC	0.32399037156141736	0.004865233161691964	0.021297378937774558	0.05347418810119865	1.0
PTBXL	18519	18505	7	150	SG0SPEC	0.36920951788598794	0.005126805512763346	0.022078524748550453	0.0576283257542307	1.0
PTBXL	18519	18505	8	150	SG0SPEC	0.24670132263614583	0.005575281109317075	0.0219862245241671	0.04911124863528114	1.0
PTBXL	18519	18505	9	150	SG0SPEC	0.4125097236940101	0.005033583692444169	0.020674719311745218	0.040416631109303505	1.0
PTBXL	3246	1597	1	40	FD	0.1435317691779229	0.003089749010845917	0.03252589889048786	0.0704879697141434	1.0
PTBXL	3246	1597	2	40	FD	0.14443293485439726	0.00269382555826293	0.027974923202554167	0.07247861641717607	1.0
PTBXL	3246	1597	3	40	FD	0.12972458742936607	0.0034162776527560212	0.034730190652360986	0.06673445753029975	1.0
PTBXL	3246	1597	4	40	FD	0.1427436760624272	0.0027919533425637792	0.02771839591742356	0.07268669735460974	1.0
PTBXL	3246	1597	5	40	FD	0.12195136354186542	0.0029971140108991726	0.0311878646821733	0.06322290655884852	1.0
PTBXL	3246	1597	6	40	FD	0.12393072848287473	0.003109934722262388	0.032934313972552094	0.07126668630221945	1.0
PTBXL	3246	1597	7	40	FD	0.12508576120869438	0.0032704787257451743	0.03340975146315084	0.07301470946993693	1.0
PTBXL	3246	1597	8	40	FD	0.14648948950296226	0.0030642708552448467	0.022212339321316915	0.04443369102701268	1.0
PTBXL	3246	1597	9	40	FD	0.7448682911577259	0.0026300215703908823	0.027939337722389688	0.07021845460004732	1.0
PTBXL	3246	1597	10	40	FD	0.12620580874645115	0.0031024252947393664	0.03161635850084737	0.07535393504496499	1.0
PTBXL	3246	1597	11	40	FD	0.13406044710335704	0.003313169370234945	0.033239447599192964	0.06634741998658318	1.0
PTBXL	3246	1597	12	40	FD	0.10723674457541603	0.0029279056275145795	0.02915586583002788	0.07531289566974644	1.0
PTBXL	3246	1597	13	40	FD	0.12378862931844423	0.0031801722635300157	0.03244241309492901	0.07471185775003521	1.0
PTBXL	3246	1597	1	40	SG	0.11668040106545088	0.0028185678529824448	0.03259120643385625	0.06219774277786375	1.0
PTBXL	3246	1597	2	40	SG	0.10787177956950308	0.0024518677517884253	0.028032346564770706	0.06514005797264084	1.0
PTBXL	3246	1597	3	40	SG	0.12889981674409315	0.0030956332393611797	0.03480041806399165	0.061127000706100616	1.0
PTBXL	3246	1597	4	40	SG	0.13345029773930492	0.00251658101530411	0.02775834675277221	0.0665173214060489	1.0
PTBXL	3246	1597	5	40	SG	0.119263556726556	0.0027303288697731747	0.03124397174047581	0.056748780836067596	1.0
PTBXL	3246	1597	6	40	SG	0.11545338667471201	0.0028388970534447013	0.03300143438578844	0.06370258315595678	1.0
PTBXL	3246	1597	7	40	SG	0.11041796269601033	0.00296761350738369	0.03346069949125615	0.06658430431238166	1.0
PTBXL	3246	1597	8	40	SG	0.14481383773640752	0.002726358821180984	0.022277442266297104	0.047067225744235545	1.0
PTBXL	3246	1597	9	40	SG	0.1794763309588971	0.00239343899111129	0.027971738516241077	0.0634411920135637	1.0
PTBXL	3246	1597	10	40	SG	0.13850442073247043	0.0028170811395793758	0.03166597408298613	0.06800742109475634	1.0
PTBXL	3246	1597	11	40	SG	0.12724954832073093	0.0029985781750739384	0.03330688035170512	0.06055349184761096	1.0
PTBXL	3246	1597	12	40	SG	0.11758387357338491	0.002646048034918668	0.029214554911777678	0.06820990407076497	1.0
PTBXL	3246	1597	13	40	SG	0.1262982640843181	0.002878694089145448	0.032500449208405086	0.06751688017082762	1.0
PTBXL	3246	1597	1	40	SPEC	0.1822744209784094	0.003150405848874109	0.03261063567647142	0.07524859653089966	1.0
PTBXL	3246	1597	2	40	SPEC	0.14201962622927838	0.0027477581879743777	0.02804649645157376	0.07717040729027792	1.0
PTBXL	3246	1597	3	40	SPEC	0.1341777885414239	0.003486500961675103	0.034822789176654385	0.07083043315948945	1.0
PTBXL	3246	1597	4	40	SPEC	0.15479841890883536	0.0028534995847108524	0.027792903650804453	0.07698109860666975	1.0
PTBXL	3246	1597	5	40	SPEC	0.12602814749724517	0.0030553897011968098	0.031273653182421035	0.06702755005804825	1.0
PTBXL	3246	1597	6	40	SPEC	0.12862570979865576	0.0031694478946855988	0.03301567035633791	0.0757767591951503	1.0
PTBXL	3246	1597	7	40	SPEC	0.13013865627907056	0.0033373935779994184	0.03348410541556562	0.07706581792100461	1.0
PTBXL	3246	1597	8	40	SPEC	0.15647361718934827	0.003138884393259229	0.02235142987515283	0.04510330683719365	1.0
PTBXL	3246	1597	9	40	SPEC	0.2502363219225029	0.002681645031857951	0.028010117074974406	0.07429481735497971	1.0
PTBXL	3246	1597	10	40	SPEC	0.1304431171989565	0.0031646744056013417	0.03168863158783848	0.07974049559829496	1.0
PTBXL	3246	1597	11	40	SPEC	0.1597753673909059	0.00338212514900319	0.03332487479538038	0.07009051549383051	1.0
PTBXL	3246	1597	12	40	SPEC	0.12330754157472153	0.0029896137838253617	0.029235116007965696	0.07984892356167818	1.0
PTBXL	3246	1597	13	40	SPEC	0.11947979216631605	0.003246457769168882	0.032523446546639724	0.0792174809510716	1.0
PTBXL	3246	1597	1	40	SG0SPEC	0.12924894102942883	0.003097196841361894	0.03258651925078132	0.06993131893688694	1.0
PTBXL	3246	1597	2	40	SG0SPEC	0.18027098057773325	0.0027001746202376035	0.02803831724601848	0.07220126655852968	1.0
PTBXL	3246	1597	3	40	SG0SPEC	0.13256454864710498	0.003424499130532701	0.03479986518411585	0.06659013061797278	1.0
PTBXL	3246	1597	4	40	SG0SPEC	0.14273750266138466	0.002795125967839629	0.02774409358739602	0.07250036349754395	1.0
PTBXL	3246	1597	5	40	SG0SPEC	0.12397019074119242	0.0030071309123096894	0.031238815182286137	0.06307786363024515	1.0
PTBXL	3246	1597	6	40	SG0SPEC	0.12983766675302477	0.0031176337406606117	0.033002854821476274	0.07094519842902657	1.0
PTBXL	3246	1597	7	40	SG0SPEC	0.12338258017988503	0.003279382801113589	0.03346038696636362	0.07301214281032638	1.0
PTBXL	3246	1597	8	40	SG0SPEC	0.14791397735661946	0.0030742833157973008	0.022266366462828042	0.04451992226380404	1.0
PTBXL	3246	1597	9	40	SG0SPEC	0.14068026674183526	0.0026362019900383186	0.027959565839136908	0.06991456337662787	1.0
PTBXL	3246	1597	10	40	SG0SPEC	0.12817929930600483	0.003106957470568401	0.031669989957053835	0.07519390219789374	1.0
PTBXL	3246	1597	11	40	SG0SPEC	0.11665260534328246	0.0033238547480614203	0.03331330501700667	0.06627042227745289	1.0
PTBXL	3246	1597	12	40	SG0SPEC	0.11754460818714225	0.002934429711830755	0.029219889031842423	0.07509486706556921	1.0
PTBXL	3246	1597	13	40	SG0SPEC	0.17985519871834282	0.0031861678163908115	0.032499099120261256	0.07453321602260349	1.0
PTBXL	3246	1597	1	100	FD	0.22249069481719827	0.0038126867979046313	0.0325397861493948	0.13366311355740026	1.0
PTBXL	3246	1597	2	100	FD	0.2732181872275754	0.003225279209111958	0.027883560303441846	0.1031639961163701	1.0
PTBXL	3246	1597	3	100	FD	0.18274082153937507	0.004061990564855766	0.03448915687351455	0.09823128996905271	1.0
PTBXL	3246	1597	4	100	FD	0.2791280218766823	0.003488248907559683	0.027795543835238645	0.10838255612358688	1.0
PTBXL	3246	1597	5	100	FD	0.26573064890722	0.003580620562138909	0.031401776662335554	0.10203245979997706	1.0
PTBXL	3246	1597	6	100	FD	0.22002177507980863	0.0036990996141698035	0.03292049383406901	0.0953458348148679	1.0
PTBXL	3246	1597	7	100	FD	0.2444038722251125	0.003929290165357274	0.03312010838412742	0.10539164150763315	1.0
PTBXL	3246	1597	8	100	FD	0.3122673111075538	0.004344434608255063	0.022235072673431812	0.0902345096817784	1.0
PTBXL	3246	1597	9	100	FD	0.23405192030114577	0.003205333506832391	0.02805385973053999	0.1229542694653901	1.0
PTBXL	3246	1597	10	100	FD	0.23815285646301274	0.0037580989582602906	0.03208255976541246	0.11630464326824166	1.0
PTBXL	3246	1597	11	100	FD	0.17816335477888318	0.003911386533263777	0.03307615270771487	0.096830143086393	1.0
PTBXL	3246	1597	12	100	FD	0.25563913639907543	0.0036053316895245176	0.029132883896062358	0.09613587567816986	1.0
PTBXL	3246	1597	13	100	FD	0.2714965269812358	0.0037368029390384074	0.032400100775662966	0.10006799182799672	1.0
PTBXL	3246	1597	1	100	SG	0.16038761254261055	0.002980581717913242	0.03247463222008956	0.09993830910314873	1.0
PTBXL	3246	1597	2	100	SG	0.18936328033702698	0.002596025115898941	0.027808234683488312	0.09387072479030419	1.0
PTBXL	3246	1597	3	100	SG	0.1459677060494375	0.0032627972555116565	0.03449127697128668	0.09422832423415087	1.0
PTBXL	3246	1597	4	100	SG	0.22404450699450507	0.002684522903047096	0.02776182115383609	0.0958456628989863	1.0
PTBXL	3246	1597	5	100	SG	0.1940295754591282	0.0028646530341784626	0.03124758384960562	0.08400966817955893	1.0
PTBXL	3246	1597	6	100	SG	0.14829697199643996	0.003016282229220833	0.03283498991979213	0.09089867304217	1.0
PTBXL	3246	1597	7	100	SG	0.1333989266350537	0.003125037346314875	0.03314740614761976	0.09324733137327695	1.0
PTBXL	3246	1597	8	100	SG	0.2683609981050305	0.00292812056171531	0.0218003903544508	0.060562883399827114	1.0
PTBXL	3246	1597	9	100	SG	0.1961290277567061	0.00254192772396442	0.02794079262548064	0.10252366787139135	1.0
PTBXL	3246	1597	10	100	SG	0.1792346751573533	0.003002107233990071	0.03188500578554222	0.09793696867103739	1.0
PTBXL	3246	1597	11	100	SG	0.3478553308914354	0.003140460008049631	0.03297621636100556	0.087305182284099	1.0
PTBXL	3246	1597	12	100	SG	0.12282629263554602	0.0028283656219543585	0.029076964109190084	0.10094548845337084	1.0
PTBXL	3246	1597	13	100	SG	0.16955597894193747	0.003050649917322025	0.03234029515584321	0.09408257388707181	1.0
PTBXL	3246	1597	1	100	SPEC	0.25052784281641766	0.0042355988556976075	0.03273621292937455	0.15673170031884523	1.0
PTBXL	3246	1597	2	100	SPEC	0.34681672363991983	0.003538465491137755	0.028060726164505913	0.13307733031559527	1.0
PTBXL	3246	1597	3	100	SPEC	0.31148431607007687	0.004445480291303473	0.03463300909032527	0.1046371890635497	1.0
PTBXL	3246	1597	4	100	SPEC	0.3108795692056341	0.0038525260220870754	0.02796315791307059	0.11424049103578873	1.0
PTBXL	3246	1597	5	100	SPEC	0.3204595070312426	0.003961835221672662	0.03159063626993567	0.13836687891531083	1.0
PTBXL	3246	1597	6	100	SPEC	0.38934943245932796	0.004033637164755322	0.03308728151518263	0.12065102514161584	1.0
PTBXL	3246	1597	7	100	SPEC	0.328930740931733	0.0042779629342382134	0.03324375769783708	0.13126888197309672	1.0
PTBXL	3246	1597	8	100	SPEC	0.40596682183586486	0.005136755333127337	0.022693133219448807	0.1412611487794884	1.0
PTBXL	3246	1597	9	100	SPEC	0.3026601956947209	0.0035237062819262737	0.02820225202766557	0.13673195257845297	1.0
PTBXL	3246	1597	10	100	SPEC	0.3957347046160311	0.004085591155460311	0.0322862469358102	0.13216497904222807	1.0
PTBXL	3246	1597	11	100	SPEC	0.33335513182925874	0.004265608720833527	0.0332794634545596	0.11096500230359166	1.0
PTBXL	3246	1597	12	100	SPEC	0.28433093635596646	0.003948120713192732	0.02930829621985007	0.09979664416731104	1.0
PTBXL	3246	1597	13	100	SPEC	0.3057800430126056	0.004023959240437056	0.03254952074755881	0.12710003802631087	1.0
PTBXL	3246	1597	1	100	SG0SPEC	0.36320309796842587	0.0034710856489218117	0.03250248776026491	0.11869086901863657	1.0
PTBXL	3246	1597	2	100	SG0SPEC	0.23358893854116003	0.0030110034685595466	0.027885390490144518	0.10489749167502185	1.0
PTBXL	3246	1597	3	100	SG0SPEC	0.21002495182195274	0.0037727832906769526	0.03454234247740261	0.10529393491478548	1.0
PTBXL	3246	1597	4	100	SG0SPEC	0.21484211583264695	0.0031486767136819703	0.027803619931786868	0.10776112827104407	1.0
PTBXL	3246	1597	5	100	SG0SPEC	0.1781819965990432	0.003327811154858641	0.03121938828053384	0.08984056932322558	1.0
PTBXL	3246	1597	6	100	SG0SPEC	0.1820012072285004	0.003516914420319932	0.03291425968356204	0.09805559165445152	1.0
PTBXL	3246	1597	7	100	SG0SPEC	0.16679135704346648	0.0036182657235689867	0.03325552559981487	0.10335624987911415	1.0
PTBXL	3246	1597	8	100	SG0SPEC	0.23474455728985186	0.003530192466802829	0.021872729509815114	0.062442279954333484	1.0
PTBXL	3246	1597	9	100	SG0SPEC	0.1992006528063895	0.002964163321686748	0.027954909648903674	0.11419245813369276	1.0
PTBXL	3246	1597	10	100	SG0SPEC	0.1780352717540866	0.003495270904943971	0.03176658201541665	0.10863323784381178	1.0
PTBXL	3246	1597	11	100	SG0SPEC	0.16266386628146426	0.00362709429847672	0.032985259813259664	0.09751913124634988	1.0
PTBXL	3246	1597	12	100	SG0SPEC	0.17908079491397172	0.0033284702628139386	0.029142682596831	0.11576839710018286	1.0
PTBXL	3246	1597	13	100	SG0SPEC	0.2612818629130273	0.0035570601776366943	0.03239754777478378	0.10566962728698231	1.0
PTBXL	3246	1597	1	150	FD	0.282864612857387	0.004109543685752729	0.0325901233036988	0.1227843860015371	1.0
PTBXL	3246	1597	2	150	FD	0.35607270069473207	0.0035616061296304996	0.027942916584154768	0.12710422317993425	1.0
PTBXL	3246	1597	3	150	FD	0.2421026684873933	0.004352444763325275	0.034667027444368184	0.09373706368420694	1.0
PTBXL	3246	1597	4	150	FD	0.6189294105578312	0.003944144828535929	0.027992521556527348	0.1295310802737642	1.0
PTBXL	3246	1597	5	150	FD	0.26400197794165575	0.003980114946888016	0.031530181973980095	0.1128168916468111	1.0
PTBXL	3246	1597	6	150	FD	0.3274445418274973	0.003998114528091138	0.033024851024859206	0.09236350179583855	1.0
PTBXL	3246	1597	7	150	FD	0.26790667762574943	0.004150771486954192	0.0331306076210777	0.11004587981512445	1.0
PTBXL	3246	1597	8	150	FD	0.363753775090967	0.004947490462146514	0.022761238941827133	0.1316062791705702	1.0
PTBXL	3246	1597	9	150	FD	0.36708431404000696	0.00354115892549666	0.02820400399869018	0.12050978377871654	1.0
PTBXL	3246	1597	10	150	FD	0.3200377120075991	0.004029132673735714	0.03227749611115417	0.10180777939644402	1.0
PTBXL	3246	1597	11	150	FD	0.23919769774398758	0.004170662066113234	0.03311768920331689	0.08271634008315941	1.0
PTBXL	3246	1597	12	150	FD	0.3894188447526826	0.003791194228072512	0.029243787922008647	0.0952713565501215	1.0
PTBXL	3246	1597	13	150	FD	0.2725803544251432	0.004107493222750731	0.03244744425114786	0.10848206452838322	1.0
PTBXL	3246	1597	1	150	SG	0.21920623496671748	0.00298067470101838	0.032487659741811184	0.10076321162550499	1.0
PTBXL	3246	1597	2	150	SG	0.21086650639650753	0.002598367862874808	0.027803534146114153	0.09421988174734747	1.0
PTBXL	3246	1597	3	150	SG	0.14158033041435972	0.003264902921921514	0.03449943321122065	0.09515927405362863	1.0
PTBXL	3246	1597	4	150	SG	0.5610659813664995	0.002688145209573927	0.02776111192469528	0.09781473528164056	1.0
PTBXL	3246	1597	5	150	SG	0.15661750385192974	0.002871112833787616	0.03126048383857847	0.08506089945905186	1.0
PTBXL	3246	1597	6	150	SG	0.15167185254839585	0.0030191672735821987	0.032835976917210075	0.09144772572375225	1.0
PTBXL	3246	1597	7	150	SG	0.1336133407421499	0.0031281275164793633	0.03314964954884189	0.09375047221570874	1.0
PTBXL	3246	1597	8	150	SG	0.25622777812150527	0.0029325159754551755	0.021811109264748763	0.0607440568522037	1.0
PTBXL	3246	1597	9	150	SG	0.16604021978027084	0.0025419763391588517	0.027935157104905073	0.10308204582351299	1.0
PTBXL	3246	1597	10	150	SG	0.19099250609364127	0.00300281601282872	0.03188923779911148	0.09852053979534062	1.0
PTBXL	3246	1597	11	150	SG	0.12864597898959376	0.0031436545239712553	0.032988808858733246	0.08789886246283223	1.0
PTBXL	3246	1597	12	150	SG	0.14888753326572884	0.0028304259148128927	0.029085296399818765	0.10131277667119508	1.0
PTBXL	3246	1597	13	150	SG	0.23010360887921535	0.003053116294403994	0.032341694714526185	0.09541459729268814	1.0
PTBXL	3246	1597	1	150	SPEC	0.6269351342689637	0.005459341286429387	0.032926647013209465	0.17222571892168823	1.0
PTBXL	3246	1597	2	150	SPEC	0.8157257600999942	0.0051229611119123514	0.028437111632734085	0.2080388876358297	1.0
PTBXL	3246	1597	3	150	SPEC	0.5338709632729898	0.0056550533067348165	0.035110591188382036	0.17967460253708292	1.0
PTBXL	3246	1597	4	150	SPEC	0.5112742789987249	0.0056738859136651575	0.02869994914815856	0.2626177174880619	1.0
PTBXL	3246	1597	5	150	SPEC	0.6378046593264199	0.005451045572019028	0.03195077564141297	0.21433630622013078	1.0
PTBXL	3246	1597	6	150	SPEC	0.4111746524649752	0.005586688689893459	0.03343557195641889	0.22452996029238848	1.0
PTBXL	3246	1597	7	150	SPEC	0.6634484170495046	0.005596897808108027	0.03341712771534978	0.18546830242679635	1.0
PTBXL	3246	1597	8	150	SPEC	0.6967056824313768	0.007196380397947431	0.024066001911984776	0.30894843572760516	1.0
PTBXL	3246	1597	9	150	SPEC	0.984908640324589	0.004892029047979063	0.028655181863396106	0.23756442550520632	1.0
PTBXL	3246	1597	10	150	SPEC	0.6022572514215833	0.005429800541565931	0.03285021176963937	0.20670175036934352	1.0
PTBXL	3246	1597	11	150	SPEC	0.3623601217925309	0.005652105187444522	0.03349079054228342	0.1643506857509821	1.0
PTBXL	3246	1597	12	150	SPEC	1.0422190294682818	0.005004861898092275	0.02969683200952414	0.22853135994207002	1.0
PTBXL	3246	1597	13	150	SPEC	0.43717925503774674	0.005763913613101397	0.03277102660999502	0.20893745359853588	1.0
PTBXL	3246	1597	1	150	SG0SPEC	0.3669679408736841	0.0035289370173501797	0.032546220462746224	0.12464945856048137	1.0
PTBXL	3246	1597	2	150	SG0SPEC	0.304478385155551	0.0030964256037202937	0.027931958078479088	0.13643547084144664	1.0
PTBXL	3246	1597	3	150	SG0SPEC	0.20270402248855293	0.0038309218929911586	0.034586448394084125	0.11367180520827508	1.0
PTBXL	3246	1597	4	150	SG0SPEC	0.2808800759701236	0.0032437158426115993	0.027839256356944297	0.1229446368646612	1.0
PTBXL	3246	1597	5	150	SG0SPEC	0.2460560370475735	0.003433183247922754	0.031267194217234104	0.09487295102044109	1.0
PTBXL	3246	1597	6	150	SG0SPEC	0.2265115489029213	0.00360412191948017	0.03293439151147178	0.11478320121109928	1.0
PTBXL	3246	1597	7	150	SG0SPEC	0.19333686723773671	0.0036971952493222247	0.03329754962838155	0.11494257175671975	1.0
PTBXL	3246	1597	8	150	SG0SPEC	0.2793424500843199	0.003630943384483238	0.021912801158955417	0.08421868176746473	1.0
PTBXL	3246	1597	9	150	SG0SPEC	0.2631586594706435	0.0030193874157939363	0.027971473991688506	0.12441967217675064	1.0
PTBXL	3246	1597	10	150	SG0SPEC	0.3018798472201971	0.003547171783502539	0.0318098821676301	0.11605000865243692	1.0
PTBXL	3246	1597	11	150	SG0SPEC	0.2065709322633448	0.003703633835845511	0.03302997400125423	0.10391250077434136	1.0
PTBXL	3246	1597	12	150	SG0SPEC	0.2538169470954512	0.003402438036069522	0.029196342074252445	0.12641955896446166	1.0
PTBXL	3246	1597	13	150	SG0SPEC	0.47123401332670123	0.003636407055113014	0.03242524782308257	0.11763365024697568	1.0
PTBXL	13380	19220	1	40	FD	0.14384026243657028	0.0019126149869862666	0.01225827934407561	0.0562340570083525	1.0
PTBXL	13380	19220	2	40	FD	0.1372220778194141	0.0018173269209875707	0.011729066666381282	0.05493137183718892	1.0
PTBXL	13380	19220	3	40	FD	0.12461138490896123	0.0021834087572647066	0.014353271600295136	0.04622178252305984	1.0
PTBXL	13380	19220	4	40	FD	0.21315700066967322	0.002165849133135292	0.01392054953175523	0.04283027602322345	1.0
PTBXL	13380	19220	5	40	FD	0.288411743574201	0.0023304073029833078	0.01542626412147276	0.04187821006727651	1.0
PTBXL	13380	19220	6	40	FD	0.12085350254504096	0.0020502268353690778	0.013664100684441821	0.040451935402401815	1.0
PTBXL	13380	19220	7	40	FD	0.1140796059643229	0.0022980022423861515	0.015216196294508835	0.045456783889774414	1.0
PTBXL	13380	19220	8	40	FD	0.1482143064507377	0.0018460310829536565	0.01238630754122692	0.0461392315515987	1.0
PTBXL	13380	19220	9	40	FD	0.0954346075640039	0.0022387302006124372	0.01467854065805146	0.04557368811208248	1.0
PTBXL	13380	19220	10	40	FD	0.10411699502590563	0.0022249475373086695	0.014852290159826434	0.04265893553030745	1.0
PTBXL	13380	19220	11	40	FD	0.1108125114710924	0.002266950045758492	0.01558881550910517	0.049303801098882785	1.0
PTBXL	13380	19220	1	40	SG	0.11689295222113032	0.0017025126373780364	0.012237386631336084	0.057540455529867696	1.0
PTBXL	13380	19220	2	40	SG	0.13185794966182363	0.001619800307205517	0.011709297707051557	0.05583774758816927	1.0
PTBXL	13380	19220	3	40	SG	0.13629220525793678	0.0019427019001966928	0.01433219582117328	0.04754205035078526	1.0
PTBXL	13380	19220	4	40	SG	0.1369833659454459	0.0019251961680996832	0.013897462736453208	0.045090827038474064	1.0
PTBXL	13380	19220	5	40	SG	0.10693217672888645	0.0020748196731733785	0.015399522386936058	0.044925088939377876	1.0
PTBXL	13380	19220	6	40	SG	0.12064176917637935	0.0018269128743025008	0.013647343809876086	0.04381954031553552	1.0
PTBXL	13380	19220	7	40	SG	0.18887726131499263	0.002043487376440056	0.015190734407736462	0.04761367292018515	1.0
PTBXL	13380	19220	8	40	SG	0.14910926480841055	0.0016449383618971495	0.012368485488423816	0.04782971671888371	1.0
PTBXL	13380	19220	9	40	SG	0.10350058290925551	0.001989126580428637	0.014656007951841894	0.04866998121117494	1.0
PTBXL	13380	19220	10	40	SG	0.11317154162652358	0.001992716768364195	0.014833970804204965	0.046448438167150406	1.0
PTBXL	13380	19220	11	40	SG	0.1309857930707046	0.0020269823898424106	0.015574305304587747	0.051437976494047986	1.0
PTBXL	13380	19220	1	40	SPEC	0.1722991781064742	0.001958677333468958	0.012335263142091473	0.05740374990705907	1.0
PTBXL	13380	19220	2	40	SPEC	0.14247798086753932	0.001860147107775225	0.011802772749990737	0.05613989536204462	1.0
PTBXL	13380	19220	3	40	SPEC	0.1281541293416414	0.0022355163035934532	0.014451549293433875	0.04724139074378107	1.0
PTBXL	13380	19220	4	40	SPEC	0.22592207534469536	0.0022176277510676076	0.014010898203953136	0.04330265272317247	1.0
PTBXL	13380	19220	5	40	SPEC	0.16802759670216671	0.0023867297800684805	0.01552351387384801	0.042074491196526675	1.0
PTBXL	13380	19220	6	40	SPEC	0.11946712491758195	0.0020988865767455223	0.013751618311085671	0.04046426222724381	1.0
PTBXL	13380	19220	7	40	SPEC	0.11747129679026551	0.0023531729785546654	0.015308992323892474	0.046054149322832146	1.0
PTBXL	13380	19220	8	40	SPEC	0.15610438416631608	0.0018896852960097828	0.012461525350384965	0.04704005096487093	1.0
PTBXL	13380	19220	9	40	SPEC	0.09855367506242642	0.002293247157950448	0.014773710742707273	0.04592298518511633	1.0
PTBXL	13380	19220	10	40	SPEC	0.11876168313362684	0.002274726933825383	0.014934839014928624	0.042578693819963535	1.0
PTBXL	13380	19220	11	40	SPEC	0.12430528220123804	0.0023188905145188174	0.0156823668706284	0.05000607432847701	1.0
PTBXL	13380	19220	1	40	SG0SPEC	0.13830614472419503	0.001920843664488445	0.012237546123549084	0.05717158292529716	1.0
PTBXL	13380	19220	2	40	SG0SPEC	0.1362072434869609	0.0018257106612243118	0.011718862033895716	0.05579497955055489	1.0
PTBXL	13380	19220	3	40	SG0SPEC	0.12861557176951513	0.002196237365195378	0.014320153054383127	0.0466989693239722	1.0
PTBXL	13380	19220	4	40	SG0SPEC	0.16658077852327638	0.002177228628644412	0.013904797762311185	0.04377769808016188	1.0
PTBXL	13380	19220	5	40	SG0SPEC	0.1618950313678648	0.002343079132587438	0.015400936250194912	0.04300902762837295	1.0
PTBXL	13380	19220	6	40	SG0SPEC	0.12132358905966331	0.0020612281452641883	0.013648852030677096	0.041703351374298946	1.0
PTBXL	13380	19220	7	40	SG0SPEC	0.11863871048764464	0.002310268561033943	0.015195543169878471	0.04647737480310275	1.0
PTBXL	13380	19220	8	40	SG0SPEC	0.15513501307090857	0.001855451910602261	0.012369122956984674	0.04686215126318633	1.0
PTBXL	13380	19220	9	40	SG0SPEC	0.12856245262623306	0.0022501508343523544	0.01465604870091198	0.0466671721578618	1.0
PTBXL	13380	19220	10	40	SG0SPEC	0.10414092204499009	0.002238554312508084	0.014847443251264093	0.04395163600828834	1.0
PTBXL	13380	19220	11	40	SG0SPEC	0.11706265319058975	0.002278950113052614	0.015576636039436787	0.05033320310291857	1.0
PTBXL	13380	19220	1	100	FD	0.3695619162123834	0.002579639988214791	0.012949773294166621	0.1102586608436069	1.0
PTBXL	13380	19220	2	100	FD	0.2543119994129372	0.00239161066560407	0.012103644368534503	0.09866442748390865	1.0
PTBXL	13380	19220	3	100	FD	0.23853516414576595	0.0027276344394930405	0.015200149165998749	0.049245519385848854	1.0
PTBXL	13380	19220	4	100	FD	0.2946567772072587	0.0026662245453925406	0.014520571540377097	0.07774400412553356	1.0
PTBXL	13380	19220	5	100	FD	0.4458879656454348	0.0028079745208015932	0.016219073593942618	0.04408904152861763	1.0
PTBXL	13380	19220	6	100	FD	0.3849167144523245	0.0025327751886510697	0.014329169840812669	0.09250237761841608	1.0
PTBXL	13380	19220	7	100	FD	0.2995009468462684	0.00294401964704403	0.01591695952891241	0.098711547098726	1.0
PTBXL	13380	19220	8	100	FD	0.29139179091073286	0.0024838842830043856	0.013114184506796555	0.07723537416183811	1.0
PTBXL	13380	19220	9	100	FD	0.5175672456240805	0.002863460576306975	0.015377222988768313	0.09258811114609894	1.0
PTBXL	13380	19220	10	100	FD	0.20036762679871317	0.002795522726414033	0.0155105944631174	0.09845483320855881	1.0
PTBXL	13380	19220	11	100	FD	0.2930062794409217	0.0028538347369659977	0.015936331935004808	0.10425111598972693	1.0
PTBXL	13380	19220	1	100	SG	0.21467774890594396	0.0018039567589360256	0.012715836834324777	0.07647723303495857	1.0
PTBXL	13380	19220	2	100	SG	0.15232307515814494	0.001689509993320315	0.011919968579483197	0.061156118137891874	1.0
PTBXL	13380	19220	3	100	SG	0.2572808902157843	0.002009089753637164	0.014941981364985821	0.05020871962311566	1.0
PTBXL	13380	19220	4	100	SG	0.20087437964869798	0.001988591314801011	0.01424211624664967	0.05071068626245604	1.0
PTBXL	13380	19220	5	100	SG	0.15552015774786557	0.002126297800068667	0.01595313678718834	0.03730927175531715	1.0
PTBXL	13380	19220	6	100	SG	0.11970745868085932	0.0018706989077306362	0.014079498453380006	0.04719173627497958	1.0
PTBXL	13380	19220	7	100	SG	0.15933475224526547	0.002113892816272408	0.01560774255167226	0.052166079098481984	1.0
PTBXL	13380	19220	8	100	SG	0.22839120005551844	0.0017152110677747911	0.012809270741583962	0.05245214990972008	1.0
PTBXL	13380	19220	9	100	SG	0.1767794158146363	0.002062448044566948	0.015105247904594239	0.052246463814105894	1.0
PTBXL	13380	19220	10	100	SG	0.1386546316931779	0.00204475604983999	0.015199967751887582	0.053102420393523565	1.0
PTBXL	13380	19220	11	100	SG	0.11811138470567155	0.0020966395749916177	0.015718435575581998	0.05975539497207227	1.0
PTBXL	13380	19220	1	100	SPEC	0.4403298556448223	0.00302754424124642	0.013155497547092242	0.16265261279985396	1.0
PTBXL	13380	19220	2	100	SPEC	0.49320274434938727	0.002789089586620851	0.01229535704760039	0.14748367679936697	1.0
PTBXL	13380	19220	3	100	SPEC	0.31756290674177856	0.0031265080797920905	0.01545074428671065	0.08337397356828788	1.0
PTBXL	13380	19220	4	100	SPEC	0.4293902260365042	0.0030448624832046583	0.014779946902528355	0.12905444442065944	1.0
PTBXL	13380	19220	5	100	SPEC	0.3828162699276332	0.0032215412156382127	0.016448163375898047	0.06720570255799643	1.0
PTBXL	13380	19220	6	100	SPEC	0.5069983530347655	0.002946618875705604	0.014553940685508027	0.13290157716580717	1.0
PTBXL	13380	19220	7	100	SPEC	0.34353212130095195	0.0034574317056316126	0.016168555746226543	0.16303733845479962	1.0
PTBXL	13380	19220	8	100	SPEC	0.4380996417456217	0.0029097583262540873	0.013366304766660564	0.12619279462305388	1.0
PTBXL	13380	19220	9	100	SPEC	0.3838310468247646	0.0033596579637200966	0.01562901157983655	0.1344112610976472	1.0
PTBXL	13380	19220	10	100	SPEC	0.3712409988095849	0.0032549519235495084	0.015753496421766263	0.1454449782047371	1.0
PTBXL	13380	19220	11	100	SPEC	0.34403742597968434	0.003310935828446278	0.016162970938668444	0.16022666532723234	1.0
PTBXL	13380	19220	1	100	SG0SPEC	0.2445281013179888	0.0021848355925039855	0.012685094676119823	0.05396264698591822	1.0
PTBXL	13380	19220	2	100	SG0SPEC	0.19695459183936867	0.0020167687241700013	0.011999743984243184	0.05953035504265099	1.0
PTBXL	13380	19220	3	100	SG0SPEC	0.4661629261771995	0.002413530782665635	0.014891616117575737	0.047602067234204654	1.0
PTBXL	13380	19220	4	100	SG0SPEC	0.24499656017592564	0.0023630694793156794	0.014273623177251255	0.0393244083360029	1.0
PTBXL	13380	19220	5	100	SG0SPEC	0.16951352239226525	0.0025142854684937115	0.015928122939507617	0.03650659146320635	1.0
PTBXL	13380	19220	6	100	SG0SPEC	0.2499806451045081	0.0022249903684961837	0.014040694544313571	0.04398776688617934	1.0
PTBXL	13380	19220	7	100	SG0SPEC	0.2265358670084982	0.0025264086232032763	0.01564014015805329	0.03507079820266427	1.0
PTBXL	13380	19220	8	100	SG0SPEC	0.22358865609532785	0.0020651591802105644	0.012800092930842033	0.037110486000393274	1.0
PTBXL	13380	19220	9	100	SG0SPEC	0.302899590620435	0.002488254446336453	0.015105987992904683	0.04584088046802327	1.0
PTBXL	13380	19220	10	100	SG0SPEC	0.2101887731855156	0.002434310724721055	0.015188159129868794	0.04282624162406808	1.0
PTBXL	13380	19220	11	100	SG0SPEC	0.2273433068122957	0.002499464529180139	0.015816033504064037	0.05132755208756321	1.0
PTBXL	13380	19220	1	150	FD	0.3164805688774447	0.002832919102409039	0.013095178786621817	0.14575950269556653	1.0
PTBXL	13380	19220	2	150	FD	0.3446199826755685	0.0025388179168112433	0.012201957207270736	0.09573431927084763	1.0
PTBXL	13380	19220	3	150	FD	0.42611935035549586	0.0029727436302226435	0.015301134732876085	0.09966011046846968	1.0
PTBXL	13380	19220	4	150	FD	0.2485459558466069	0.0028463882169397887	0.014657643672855354	0.10752879342061623	1.0
PTBXL	13380	19220	5	150	FD	0.29749301922886134	0.003032103421911988	0.016352989851360855	0.06771446154788441	1.0
PTBXL	13380	19220	6	150	FD	0.34790956002646506	0.0026636648657991048	0.014386959200219384	0.11346262658851401	1.0
PTBXL	13380	19220	7	150	FD	0.3390734699971617	0.003105910249187144	0.016035001152840643	0.12004584004446982	1.0
PTBXL	13380	19220	8	150	FD	0.37771780998261895	0.002644765359656072	0.013278944945019758	0.09555601994846914	1.0
PTBXL	13380	19220	9	150	FD	0.39203437927751783	0.0030469979188842665	0.015418490817611678	0.1182162203100672	1.0
PTBXL	13380	19220	10	150	FD	0.20621131864595885	0.0029981734761162894	0.015603653450910323	0.11762568330132941	1.0
PTBXL	13380	19220	11	150	FD	0.30549853628026213	0.003020247542849392	0.01600261531981988	0.11986371108025966	1.0
PTBXL	13380	19220	1	150	SG	0.20214462457440827	0.0018067296232506498	0.012718322020890878	0.0765880631752224	1.0
PTBXL	13380	19220	2	150	SG	0.1509099988371231	0.0016913383804459316	0.011921901987766582	0.06379945090809043	1.0
PTBXL	13380	19220	3	150	SG	0.2464196622042385	0.0020095051217568194	0.014950453900229919	0.051102655130815806	1.0
PTBXL	13380	19220	4	150	SG	0.17856465703426602	0.001990663908459113	0.01424498067996193	0.05096995183918631	1.0
PTBXL	13380	19220	5	150	SG	0.34588640292256523	0.002129337316941765	0.01596310802185628	0.03888968551702237	1.0
PTBXL	13380	19220	6	150	SG	0.17118382055505652	0.0018724384486085873	0.014099025320907505	0.04708045168956031	1.0
PTBXL	13380	19220	7	150	SG	0.14626136398649195	0.0021162595852444585	0.015609443009343067	0.05285198123926528	1.0
PTBXL	13380	19220	8	150	SG	0.2587721334929259	0.0017158398597830469	0.012830449131388368	0.053250073773164916	1.0
PTBXL	13380	19220	9	150	SG	0.14571962752036288	0.0020622912787109015	0.015112527844981271	0.050319327925402085	1.0
PTBXL	13380	19220	10	150	SG	0.34832741867589484	0.0020452982743267493	0.015210541557942539	0.05308132550625603	1.0
PTBXL	13380	19220	11	150	SG	0.11614976254063673	0.0020967922454949266	0.01572118335935611	0.059925086738619966	1.0
PTBXL	13380	19220	1	150	SPEC	0.4979724663400639	0.0037334825747857487	0.013543914058272077	0.25533811360817993	1.0
PTBXL	13380	19220	2	150	SPEC	0.6793999130522023	0.0034487218473226683	0.012572516708491542	0.15647163175122444	1.0
PTBXL	13380	19220	3	150	SPEC	0.6402961333907647	0.004297928891739535	0.015781351861939345	0.2434107100774087	1.0
PTBXL	13380	19220	4	150	SPEC	0.6051352566307712	0.003748866388276828	0.015074232656960618	0.22498036339217387	1.0
PTBXL	13380	19220	5	150	SPEC	0.5948299595480616	0.003925147167438117	0.016777386832100356	0.18400913058268206	1.0
PTBXL	13380	19220	6	150	SPEC	0.6114673932397365	0.0035955276169590765	0.014779153482980898	0.23485041441522325	1.0
PTBXL	13380	19220	7	150	SPEC	0.5076049872302293	0.003988419101831083	0.016407407758677408	0.2344087208452802	1.0
PTBXL	13380	19220	8	150	SPEC	0.6600725249430656	0.003590579791419793	0.013746109939538096	0.1917683918716436	1.0
PTBXL	13380	19220	9	150	SPEC	0.5363062386386408	0.003963022387489242	0.015756375813777486	0.22706543484683367	1.0
PTBXL	13380	19220	10	150	SPEC	0.6848339201675646	0.0039791905733458826	0.016012872448712235	0.22826375670579072	1.0
PTBXL	13380	19220	11	150	SPEC	0.5736657951738223	0.0038957384274672163	0.0163124281385851	0.22252656451225392	1.0
PTBXL	13380	19220	1	150	SG0SPEC	0.32040553097671215	0.0022260625561458963	0.012687794858542961	0.05739926295857008	1.0
PTBXL	13380	19220	2	150	SG0SPEC	0.27369785467119034	0.0020438854154877424	0.011988480455686875	0.08736507327463688	1.0
PTBXL	13380	19220	3	150	SG0SPEC	0.2998076514142075	0.00246855963733206	0.014888497338539055	0.08564349519658151	1.0
PTBXL	13380	19220	4	150	SG0SPEC	0.2581281401771476	0.0024191997617945674	0.014288765683682687	0.0497086700753686	1.0
PTBXL	13380	19220	5	150	SG0SPEC	0.2608412411362723	0.002582752246640381	0.01593268308103166	0.05876522028323635	1.0
PTBXL	13380	19220	6	150	SG0SPEC	0.5452201600927357	0.0022682283843822285	0.014056654703642113	0.06500543490714471	1.0
PTBXL	13380	19220	7	150	SG0SPEC	0.20421930958716658	0.002557429477778838	0.015632218713170148	0.04421900398919695	1.0
PTBXL	13380	19220	8	150	SG0SPEC	0.4164428101665198	0.0020943373482952233	0.01282105479116685	0.0527961974329312	1.0
PTBXL	13380	19220	9	150	SG0SPEC	0.2747776831712592	0.0025153524165450105	0.01509937960097227	0.0581321752383542	1.0
PTBXL	13380	19220	10	150	SG0SPEC	0.19391450757004267	0.002463493978859891	0.015183116476833264	0.057906234777179794	1.0
PTBXL	13380	19220	11	150	SG0SPEC	0.24297997442911623	0.002516547218686562	0.0158045440245804	0.06665257655260931	1.0
PTBXL	11286	11582	1	40	FD	0.1559338928613387	0.0013262982506360831	0.01005832804454561	0.06864626700097626	1.0
PTBXL	11286	11582	2	40	FD	0.16414255268906386	0.0011874528961292516	0.008355730239205763	0.09665997262824431	1.0
PTBXL	11286	11582	3	40	FD	0.16538166074583135	0.0011043575579515244	0.008143983500613216	0.07966581737914291	1.0
PTBXL	11286	11582	4	40	FD	0.1348899154138391	0.0011982297723044514	0.00898342967218552	0.06721803775713195	1.0
PTBXL	11286	11582	5	40	FD	0.16660185226660998	0.00124751853326959	0.009567278063750661	0.06457768496811492	1.0
PTBXL	11286	11582	6	40	FD	0.14212707353500093	0.001337766751264167	0.00962263283098849	0.06695203371381238	1.0
PTBXL	11286	11582	7	40	FD	0.1622356002318479	0.0011934435530100802	0.00831242336806925	0.09846695895108325	1.0
PTBXL	11286	11582	8	40	FD	0.15703419261760124	0.0014172195399798728	0.010336244642236024	0.06900796797460346	1.0
PTBXL	11286	11582	9	40	FD	0.18236837514075244	0.0012981616887530359	0.009928548628361813	0.06033232959022601	1.0
PTBXL	11286	11582	1	40	SG	0.16015206987234473	0.0011728748112901466	0.010085432132050279	0.07885262178661018	1.0
PTBXL	11286	11582	2	40	SG	0.17960183786247078	0.0010422730587888026	0.008376244410260324	0.10495235027361977	1.0
PTBXL	11286	11582	3	40	SG	0.15546137146186112	0.0009760115060272901	0.00816595146195979	0.0901741459743807	1.0
PTBXL	11286	11582	4	40	SG	0.1283140999082816	0.0010649877072391831	0.009005388464648592	0.07815098203715053	1.0
PTBXL	11286	11582	5	40	SG	0.1627429092158134	0.0010993030712110024	0.009592960867773103	0.07459812565413465	1.0
PTBXL	11286	11582	6	40	SG	0.15986072380479247	0.001176810938983795	0.009647273721024661	0.07895345218975486	1.0
PTBXL	11286	11582	7	40	SG	0.16886160560050992	0.0010508575573823368	0.008336838517445983	0.10560871121828105	1.0
PTBXL	11286	11582	8	40	SG	0.16406110984698802	0.0012495230132365627	0.010360479547296457	0.08022626485802868	1.0
PTBXL	11286	11582	9	40	SG	0.16915316408166992	0.0011464876336040781	0.009955940852441796	0.0711171865140211	1.0
PTBXL	11286	11582	1	40	SPEC	0.15982932363106475	0.0013600088957985198	0.010110503275213935	0.06719654853636287	1.0
PTBXL	11286	11582	2	40	SPEC	0.16375216447921181	0.0012191715586537	0.008399577213031193	0.0965963966409054	1.0
PTBXL	11286	11582	3	40	SPEC	0.169144284760264	0.0011324675538834286	0.008186451164373778	0.07840978334765632	1.0
PTBXL	11286	11582	4	40	SPEC	0.1369138193081441	0.001227661311400036	0.009030232737717206	0.06551642131999806	1.0
PTBXL	11286	11582	5	40	SPEC	0.16833043425508584	0.0012805422790687013	0.009619964009829125	0.06320549061837506	1.0
PTBXL	11286	11582	6	40	SPEC	0.14488330438018515	0.0013727755993601994	0.009684541193749684	0.06479606205188773	1.0
PTBXL	11286	11582	7	40	SPEC	0.17260982611630912	0.0012245854822649151	0.008361063873882402	0.09876688826962594	1.0
PTBXL	11286	11582	8	40	SPEC	0.17767503194564557	0.0014544654443958225	0.01039570908575563	0.06737225245447762	1.0
PTBXL	11286	11582	9	40	SPEC	0.19204627176429898	0.0013319835721910555	0.009986301671469142	0.05860133883081121	1.0
PTBXL	11286	11582	1	40	SG0SPEC	0.16500591297981376	0.0013344424190772789	0.010083800769812364	0.07130102158657328	1.0
PTBXL	11286	11582	2	40	SG0SPEC	0.17715417286272903	0.0011949530918277595	0.008376732383261582	0.09964363090820977	1.0
PTBXL	11286	11582	3	40	SG0SPEC	0.1675467228694537	0.0011108916579508365	0.008165171801477066	0.0826886187396731	1.0
PTBXL	11286	11582	4	40	SG0SPEC	0.14827778911181852	0.0012052515272459295	0.009010911912885387	0.07000045673042983	1.0
PTBXL	11286	11582	5	40	SG0SPEC	0.17546356575576447	0.0012543727019044772	0.009588841728260484	0.0669468393091213	1.0
PTBXL	11286	11582	6	40	SG0SPEC	0.1474235882950143	0.0013460163778582282	0.00963852922442848	0.07008150746682684	1.0
PTBXL	11286	11582	7	40	SG0SPEC	0.16342749029011078	0.0012007218161165932	0.008336401999818542	0.10109050386960826	1.0
PTBXL	11286	11582	8	40	SG0SPEC	0.16054545084961938	0.0014248269013154324	0.010359998811237746	0.07176197286175734	1.0
PTBXL	11286	11582	9	40	SG0SPEC	0.18809268566130274	0.001305010582625902	0.009951161160420658	0.06280256472513276	1.0
PTBXL	11286	11582	1	100	FD	0.27361346748149923	0.001572869991243167	0.009979246234491734	0.08795166813562852	1.0
PTBXL	11286	11582	2	100	FD	0.4027646798903674	0.0014018589175787022	0.008253136247282434	0.07363114972785853	1.0
PTBXL	11286	11582	3	100	FD	0.43205720309384454	0.001368577555022911	0.008036709993181814	0.10360760240528998	1.0
PTBXL	11286	11582	4	100	FD	0.2559881794966546	0.0014149257621503223	0.00888352584764104	0.09490776156880308	1.0
PTBXL	11286	11582	5	100	FD	0.3749471105851366	0.0014389870228610957	0.009285531056813307	0.1132065688771625	1.0
PTBXL	11286	11582	6	100	FD	0.28633731993765293	0.001690505571926715	0.009548802152175085	0.11955165261656543	1.0
PTBXL	11286	11582	7	100	FD	0.28984983396852565	0.0014145659966917526	0.008220840558912835	0.07784200290014097	1.0
PTBXL	11286	11582	8	100	FD	0.3253914129643989	0.0017134779929733142	0.01019220360560061	0.10560160842352542	1.0
PTBXL	11286	11582	9	100	FD	0.9381137156761186	0.0015886436381940742	0.009711008982231479	0.12196257483051183	1.0
PTBXL	11286	11582	1	100	SG	0.23371619361193277	0.001218644324368782	0.009967170593128584	0.059498562910963386	1.0
PTBXL	11286	11582	2	100	SG	0.17717228025081902	0.0010829712765056513	0.008235683830240393	0.07926435836408192	1.0
PTBXL	11286	11582	3	100	SG	0.5580616859987778	0.0010082070979502266	0.008014311500003469	0.06583704477033821	1.0
PTBXL	11286	11582	4	100	SG	0.32153244696515176	0.0011151418098620158	0.008806038071558362	0.06320219114618979	1.0
PTBXL	11286	11582	5	100	SG	0.17362935307881414	0.0011319418283813852	0.00933751055150832	0.06923388072328532	1.0
PTBXL	11286	11582	6	100	SG	0.16793769283870497	0.0012263919286935555	0.009474289179176823	0.05785117874723536	1.0
PTBXL	11286	11582	7	100	SG	0.1993566739629378	0.0010900574892427288	0.008146732974085198	0.08419527066544026	1.0
PTBXL	11286	11582	8	100	SG	0.2401060201611381	0.0012993664978796682	0.010177145770023049	0.0628729219645686	1.0
PTBXL	11286	11582	9	100	SG	0.26701068528246685	0.0011853406234936708	0.009690845614715036	0.06950008957625814	1.0
PTBXL	11286	11582	1	100	SPEC	0.38495749557859604	0.001777588347274092	0.010097051706333182	0.14160022391398505	1.0
PTBXL	11286	11582	2	100	SPEC	0.32939602769545445	0.0016378565465171454	0.008375078542857598	0.1267571664001765	1.0
PTBXL	11286	11582	3	100	SPEC	0.5148094638169944	0.0016496393221528461	0.008173010343361316	0.17146910238059562	1.0
PTBXL	11286	11582	4	100	SPEC	0.33166202500401476	0.0016145138727277194	0.008992262022917252	0.14834977878497377	1.0
PTBXL	11286	11582	5	100	SPEC	0.4990624320495865	0.0016605404461278843	0.009387386564616918	0.17206614568439096	1.0
PTBXL	11286	11582	6	100	SPEC	0.4100347156282799	0.0019659398052360045	0.009723775018544475	0.19133305951026688	1.0
PTBXL	11286	11582	7	100	SPEC	0.434810076865896	0.001686129787603014	0.008367297402998446	0.12046817150688531	1.0
PTBXL	11286	11582	8	100	SPEC	0.38666738327340117	0.0020117951677001856	0.010334071447632804	0.17642502920817238	1.0
PTBXL	11286	11582	9	100	SPEC	0.4161003071736812	0.0018604917933842504	0.009851777732894845	0.17670956181656344	1.0
PTBXL	11286	11582	1	100	SG0SPEC	0.2523949341243831	0.0014332333581893685	0.009986836316585982	0.05542986277386301	1.0
PTBXL	11286	11582	2	100	SG0SPEC	0.23236601642016985	0.0012955890702135387	0.008283005846060475	0.0712019122928275	1.0
PTBXL	11286	11582	3	100	SG0SPEC	0.2559391889906163	0.001203871292489758	0.008075009865186345	0.06550737498655859	1.0
PTBXL	11286	11582	4	100	SG0SPEC	0.38537471196549716	0.0013185930516324052	0.008846734725401652	0.04722114782883635	1.0
PTBXL	11286	11582	5	100	SG0SPEC	0.287296939286587	0.00133371706932765	0.009393232967452201	0.06492063723838548	1.0
PTBXL	11286	11582	6	100	SG0SPEC	0.23115259559407528	0.001481544229628897	0.00950246889011192	0.04801586615803747	1.0
PTBXL	11286	11582	7	100	SG0SPEC	0.24587133045944698	0.0013085362936474227	0.008219024538133666	0.0825352895165708	1.0
PTBXL	11286	11582	8	100	SG0SPEC	0.26855655635534176	0.0015491914076909694	0.010245396891961314	0.054127378691298494	1.0
PTBXL	11286	11582	9	100	SG0SPEC	0.2977543049772628	0.0014030083207120278	0.009766856900669876	0.05064467480325621	1.0
PTBXL	11286	11582	1	150	FD	0.4775471196585246	0.0016819112099312396	0.009999155413484303	0.11613564140778518	1.0
PTBXL	11286	11582	2	150	FD	0.2914484344147631	0.0016401609841441632	0.008399170692953315	0.11107687025310742	1.0
PTBXL	11286	11582	3	150	FD	0.385330034264739	0.0015702551695794672	0.008134628442031716	0.14064264908338003	1.0
PTBXL	11286	11582	4	150	FD	0.4273716933955274	0.0015584368179980634	0.00895581704365058	0.13049662910432777	1.0
PTBXL	11286	11582	5	150	FD	0.3839486753695928	0.00168488623183754	0.009372758166974453	0.1497011896675595	1.0
PTBXL	11286	11582	6	150	FD	0.28779510702770966	0.0018851623502775007	0.00961115767999911	0.15556896403131584	1.0
PTBXL	11286	11582	7	150	FD	0.6276967584370009	0.0016437674619488437	0.00836488115195454	0.11105947369741599	1.0
PTBXL	11286	11582	8	150	FD	0.2747233053096576	0.0018818063047524112	0.010282107743148276	0.14711905592468613	1.0
PTBXL	11286	11582	9	150	FD	0.5106534454659956	0.001819987976804954	0.009825455970818894	0.1592673814371196	1.0
PTBXL	11286	11582	1	150	SG	0.21381029510904417	0.001219817917507287	0.009968355085631524	0.05970097083795766	1.0
PTBXL	11286	11582	2	150	SG	0.27192754235493766	0.0010834320356131683	0.008242322210845065	0.07927033316427427	1.0
PTBXL	11286	11582	3	150	SG	0.7952088500491155	0.0010105367005097208	0.00801905437253267	0.06738825897966746	1.0
PTBXL	11286	11582	4	150	SG	0.16893430140372845	0.0011155989769354789	0.008803195846232029	0.06244442047906641	1.0
PTBXL	11286	11582	5	150	SG	0.5526690186044924	0.0011327522395515933	0.009335685453055704	0.07096475240467814	1.0
PTBXL	11286	11582	6	150	SG	0.1710759592764878	0.001226777452778248	0.009478321289782363	0.05679376702784741	1.0
PTBXL	11286	11582	7	150	SG	0.4337214708205769	0.0010920961452866055	0.008150641346961281	0.08427951643450035	1.0
PTBXL	11286	11582	8	150	SG	0.15984765065031215	0.0013001343447944667	0.010174822578392579	0.06356569865450686	1.0
PTBXL	11286	11582	9	150	SG	0.5889379577620992	0.001185556442730085	0.009679375111750536	0.07015822228148767	1.0
PTBXL	11286	11582	1	150	SPEC	0.5150609300261075	0.002175830420977063	0.010203174123360328	0.19324316015837334	1.0
PTBXL	11286	11582	2	150	SPEC	0.7915502947707719	0.0023784888538377486	0.008840067994377655	0.251654346622063	1.0
PTBXL	11286	11582	3	150	SPEC	0.5788517110785684	0.00219542979743747	0.00850339866419883	0.25391099911478987	1.0
PTBXL	11286	11582	4	150	SPEC	0.5616161347061855	0.002104029608216791	0.009194549954876884	0.22653509081382836	1.0
PTBXL	11286	11582	5	150	SPEC	0.6369630464934075	0.002392093755948571	0.009717315740384069	0.2262153851476682	1.0
PTBXL	11286	11582	6	150	SPEC	0.651011547388724	0.002517769557336774	0.009974553077420867	0.2312373799136441	1.0
PTBXL	11286	11582	7	150	SPEC	0.5142040444785259	0.0024699625748365213	0.008798006347755252	0.22991330739969262	1.0
PTBXL	11286	11582	8	150	SPEC	1.0857563024985055	0.002495973414820582	0.010643731932404383	0.24309712645287948	1.0
PTBXL	11286	11582	9	150	SPEC	1.3805528083127618	0.002479957146912475	0.01015269305458245	0.2243020723783199	1.0
PTBXL	11286	11582	1	150	SG0SPEC	0.26337961068166793	0.00146265882877053	0.009999248307985075	0.07222064730729269	1.0
PTBXL	11286	11582	2	150	SG0SPEC	0.4592619201860332	0.0013334893981777956	0.008305125921228838	0.0966185110688319	1.0
PTBXL	11286	11582	3	150	SG0SPEC	0.5176390955905146	0.0012573785725569753	0.008096353268147375	0.09044097553458101	1.0
PTBXL	11286	11582	4	150	SG0SPEC	0.493539095679262	0.001353698892669832	0.008850769805339302	0.0734910010584438	1.0
PTBXL	11286	11582	5	150	SG0SPEC	0.4252812249649287	0.0013902164063620314	0.009421161685597815	0.11966140657111246	1.0
PTBXL	11286	11582	6	150	SG0SPEC	0.22993632954469234	0.00151637063552089	0.009521765855200587	0.08588362964397982	1.0
PTBXL	11286	11582	7	150	SG0SPEC	0.2997175171320727	0.0013707864933965306	0.008245638400008828	0.11465014234309628	1.0
PTBXL	11286	11582	8	150	SG0SPEC	0.31526994862364505	0.0015893477907691744	0.01026464411766895	0.06960986839086782	1.0
PTBXL	11286	11582	9	150	SG0SPEC	0.3309957620092953	0.0014503410727576096	0.009787922233145742	0.09518760602966991	1.0
PTBXL	2192	12208	1	40	FD	0.18530377413745538	0.0027007935762569397	0.011422328571406633	0.024916427811740083	1.0
PTBXL	2192	12208	2	40	FD	0.1386861578794005	0.002231944063307823	0.01073368251884305	0.018797296805365557	1.0
PTBXL	2192	12208	3	40	FD	0.18332164171200013	0.0021292238499541166	0.010336692567074228	0.02387783344718818	1.0
PTBXL	2192	12208	4	40	FD	0.17565588377806324	0.0026335733773076428	0.01134520480123936	0.025437072495115905	1.0
PTBXL	2192	12208	5	40	FD	0.14823836231722554	0.002088385621036031	0.0097792895406002	0.02046759077712866	1.0
PTBXL	2192	12208	6	40	FD	0.259236400745618	0.0025672351796037006	0.01192577787723267	0.018172640548822748	1.0
PTBXL	2192	12208	7	40	FD	0.12706546214227385	0.0026130735170257387	0.011142046640571402	0.020091945045154342	1.0
PTBXL	2192	12208	1	40	SG	0.18811611317384183	0.00227054571904854	0.011330193761392621	0.02229335179384641	1.0
PTBXL	2192	12208	2	40	SG	0.29255206592531413	0.001870941015638792	0.010671580280002396	0.016652361073897778	1.0
PTBXL	2192	12208	3	40	SG	0.19806263967218843	0.00179568321314351	0.010286522592279239	0.020978950637242335	1.0
PTBXL	2192	12208	4	40	SG	0.19199737535107808	0.002214446801495695	0.011261022459447226	0.02258833772650065	1.0
PTBXL	2192	12208	5	40	SG	0.19442910749792774	0.0017562657830084256	0.009720213636433106	0.01752263443501262	1.0
PTBXL	2192	12208	6	40	SG	0.12636908498287092	0.002158546491761038	0.011850473013144095	0.01752240034580296	1.0
PTBXL	2192	12208	7	40	SG	0.166290482706585	0.002196713961375671	0.011061369790447062	0.01768275307065967	1.0
PTBXL	2192	12208	1	40	SPEC	0.15497585610647868	0.0027980556444931713	0.01155589407662645	0.02698983369467463	1.0
PTBXL	2192	12208	2	40	SPEC	0.14645843680470336	0.0023124987253826065	0.010842055094974492	0.020401103825884635	1.0
PTBXL	2192	12208	3	40	SPEC	0.1852671579962349	0.0022044886824286653	0.010435796877155946	0.025973547156274496	1.0
PTBXL	2192	12208	4	40	SPEC	0.1868508355212422	0.0027257658461492915	0.011480581336018838	0.027703038386786907	1.0
PTBXL	2192	12208	5	40	SPEC	0.1886422682831943	0.002162527818958013	0.009878323416100706	0.022460945769528194	1.0
PTBXL	2192	12208	6	40	SPEC	0.1799521285716389	0.002658843230955312	0.012045479919545536	0.019161002005183225	1.0
PTBXL	2192	12208	7	40	SPEC	0.13745968399407255	0.0027039977764384024	0.011268135554961334	0.021877162412835785	1.0
PTBXL	2192	12208	1	40	SG0SPEC	0.23763697417619212	0.00271056191399807	0.011404888805402165	0.02409923354539917	1.0
PTBXL	2192	12208	2	40	SG0SPEC	0.14591154494800546	0.002237714879179807	0.01070280052542382	0.018146999392918528	1.0
PTBXL	2192	12208	3	40	SG0SPEC	0.18349278007108674	0.00213508086724104	0.010321492958319396	0.023023400968522182	1.0
PTBXL	2192	12208	4	40	SG0SPEC	0.17044732884960712	0.002641708438676782	0.011328822983544075	0.024337305126237805	1.0
PTBXL	2192	12208	5	40	SG0SPEC	0.14116287657408766	0.0020926420191152008	0.00974910544445629	0.019429885285736342	1.0
PTBXL	2192	12208	6	40	SG0SPEC	0.28261444401343355	0.002574698583248058	0.01190128583374322	0.018002710755467947	1.0
PTBXL	2192	12208	7	40	SG0SPEC	0.12744233043228753	0.0026238831485543746	0.011130053468082131	0.01920155796531303	1.0
PTBXL	2192	12208	1	100	FD	0.3133119908449949	0.003358457019943773	0.011724388767415333	0.05164040821845127	1.0
PTBXL	2192	12208	2	100	FD	0.3077592922805703	0.002891265035976372	0.011435178094080872	0.08097363138934824	1.0
PTBXL	2192	12208	3	100	FD	0.27605969854785695	0.0027179133710470652	0.010790302840558366	0.03473127204947213	1.0
PTBXL	2192	12208	4	100	FD	0.3072728178055673	0.003213555931216611	0.011622512139699118	0.04880490168118233	1.0
PTBXL	2192	12208	5	100	FD	0.4954665616208544	0.0027898949306761605	0.010489322423968911	0.06120651581535164	1.0
PTBXL	2192	12208	6	100	FD	0.33429304169609875	0.0032764101377878627	0.012640914496375876	0.06403546126812927	1.0
PTBXL	2192	12208	7	100	FD	0.2681773904907843	0.0032894692642235334	0.011619651535698909	0.05082357131528388	1.0
PTBXL	2192	12208	1	100	SG	0.22207642921713172	0.002398164187945426	0.0113075778185795	0.04490467177068153	1.0
PTBXL	2192	12208	2	100	SG	0.23230736850513126	0.0020024032836247103	0.011058122140275657	0.04234416657137865	1.0
PTBXL	2192	12208	3	100	SG	0.253834584692881	0.001916610883944006	0.01042088663814913	0.04637953506571723	1.0
PTBXL	2192	12208	4	100	SG	0.21881048610562334	0.0023293847514366554	0.011351957787762131	0.05055693053643549	1.0
PTBXL	2192	12208	5	100	SG	0.18146919688894744	0.0019001720470006426	0.01003189995912307	0.05298077717891239	1.0
PTBXL	2192	12208	6	100	SG	0.24060817197399403	0.002270074643554845	0.012221154252907237	0.03994652617843236	1.0
PTBXL	2192	12208	7	100	SG	0.19317156780420153	0.002297823817799305	0.011165997319820481	0.04020889464281594	1.0
PTBXL	2192	12208	1	100	SPEC	0.4965901389306345	0.0037968575625194757	0.012024044117198873	0.07810894396974707	1.0
PTBXL	2192	12208	2	100	SPEC	0.4436116285481368	0.0033072907472934386	0.011712551473434888	0.1318700274090337	1.0
PTBXL	2192	12208	3	100	SPEC	0.49228562759874694	0.003086251916857829	0.011033029323952072	0.04896763652098923	1.0
PTBXL	2192	12208	4	100	SPEC	0.3948816689973351	0.0036028885697551296	0.011934598675709847	0.06838928097989792	1.0
PTBXL	2192	12208	5	100	SPEC	0.3581710650528742	0.0032221588672609472	0.010783440034347738	0.08470026796792557	1.0
PTBXL	2192	12208	6	100	SPEC	0.4270370840916639	0.0037207001190134215	0.012923712053485957	0.09330669168926663	1.0
PTBXL	2192	12208	7	100	SPEC	0.4146964729079978	0.003737436097919521	0.011922312235799483	0.0773949827672154	1.0
PTBXL	2192	12208	1	100	SG0SPEC	0.25160067168263606	0.0029565405117673617	0.01148545590585829	0.04023953088322143	1.0
PTBXL	2192	12208	2	100	SG0SPEC	0.36278438797840623	0.0024748273446554	0.01110067920545176	0.047534039196988884	1.0
PTBXL	2192	12208	3	100	SG0SPEC	0.2402363099051981	0.002367711702028193	0.010456399909465938	0.05304257987477032	1.0
PTBXL	2192	12208	4	100	SG0SPEC	0.21247890186519403	0.0028608720610555573	0.011476240765796697	0.04658520194093845	1.0
PTBXL	2192	12208	5	100	SG0SPEC	0.22186851515987124	0.0023654500273120305	0.010054882496670935	0.05979870115826796	1.0
PTBXL	2192	12208	6	100	SG0SPEC	0.2868259472373851	0.0027712768007473673	0.012233064847678408	0.03904825241414807	1.0
PTBXL	2192	12208	7	100	SG0SPEC	0.235755545973164	0.0028329310377888887	0.011287469257371181	0.05429601925867578	1.0
PTBXL	2192	12208	1	150	FD	0.45656119590669636	0.0035868336888465273	0.011946527515477364	0.08525549064628049	1.0
PTBXL	2192	12208	2	150	FD	0.39629010929692615	0.0032766599164096	0.011574767780781033	0.15368379719145991	1.0
PTBXL	2192	12208	3	150	FD	0.3708351380675619	0.002903957588737483	0.010814556748396103	0.0685629906130868	1.0
PTBXL	2192	12208	4	150	FD	0.2661640294548505	0.0034723605919917138	0.011757148339867714	0.10515739651780977	1.0
PTBXL	2192	12208	5	150	FD	0.36281147927695323	0.003126351087210653	0.010724842212743684	0.12146330891889723	1.0
PTBXL	2192	12208	6	150	FD	0.2929421098959515	0.003669870547653233	0.01262016129126001	0.09330578519169203	1.0
PTBXL	2192	12208	7	150	FD	0.3326691805789165	0.003519606693772052	0.011745142828507022	0.06524263642368192	1.0
PTBXL	2192	12208	1	150	SG	0.1952821241016612	0.0023983601876380388	0.01131364764678135	0.04422505584264522	1.0
PTBXL	2192	12208	2	150	SG	0.3695527941209913	0.002003708265599167	0.01108183680074345	0.04031995443893709	1.0
PTBXL	2192	12208	3	150	SG	0.2375956101383496	0.001918684055792508	0.01044959456144207	0.04570388886955747	1.0
PTBXL	2192	12208	4	150	SG	0.1925480914529113	0.0023303052599968465	0.011368456960742694	0.04886900303443175	1.0
PTBXL	2192	12208	5	150	SG	0.16598679717803125	0.0019048237443241738	0.010065281498143069	0.054791726450318795	1.0
PTBXL	2192	12208	6	150	SG	0.20477541116345654	0.0022693722188127136	0.01225622310889114	0.04353739815320997	1.0
PTBXL	2192	12208	7	150	SG	0.2455051774620842	0.0022975398499591685	0.011179055576964915	0.039941693806826425	1.0
PTBXL	2192	12208	1	150	SPEC	0.4987258936658038	0.004581872732230969	0.01250190692149681	0.17084463114569265	1.0
PTBXL	2192	12208	2	150	SPEC	0.6669441481433069	0.00456374018761809	0.012150533918747607	0.28488303305453505	1.0
PTBXL	2192	12208	3	150	SPEC	0.6328801278142124	0.003732182295996123	0.011211836455281054	0.15861569359459482	1.0
PTBXL	2192	12208	4	150	SPEC	0.6235974848017803	0.004704209401299432	0.012354226301814085	0.24352382844311835	1.0
PTBXL	2192	12208	5	150	SPEC	0.6736038001974032	0.004379336028817241	0.011378327608625902	0.26997886796031095	1.0
PTBXL	2192	12208	6	150	SPEC	0.4893495946821507	0.005180867853323391	0.01314635463541915	0.17246203225477671	1.0
PTBXL	2192	12208	7	150	SPEC	0.508746231017919	0.004605361681735089	0.012313467792003607	0.16252384342249415	1.0
PTBXL	2192	12208	1	150	SG0SPEC	0.25626168681017775	0.003001335003180459	0.0114770906994824	0.05056253467087356	1.0
PTBXL	2192	12208	2	150	SG0SPEC	0.367175971943122	0.002577437050915272	0.011126616342281903	0.09305573409385133	1.0
PTBXL	2192	12208	3	150	SG0SPEC	0.363648318592055	0.002420682377161422	0.010482467417870626	0.05884767954963076	1.0
PTBXL	2192	12208	4	150	SG0SPEC	0.3495919135430051	0.0029008151232957627	0.011532506856292762	0.0685460237388751	1.0
PTBXL	2192	12208	5	150	SG0SPEC	0.3341318496878738	0.0024592607038121336	0.010097132863683127	0.07259836101851833	1.0
PTBXL	2192	12208	6	150	SG0SPEC	0.45139859790013415	0.0028174566000081468	0.012269025277818651	0.06999488483987643	1.0
PTBXL	2192	12208	7	150	SG0SPEC	0.4042179814119721	0.0028646882740747982	0.011302583424484284	0.07532153916669707	1.0
PTBXL	3702	16830	1	40	FD	0.2106641291998647	0.0023844956275060974	0.01010258813229703	0.022724633792068176	1.0
PTBXL	3702	16830	2	40	FD	0.1327379420445129	0.00216326733261065	0.009923405463430169	0.02100170312523557	1.0
PTBXL	3702	16830	3	40	FD	0.1736069017586749	0.0023649884999660813	0.011285952773657468	0.015048621509732522	1.0
PTBXL	3702	16830	4	40	FD	0.23374814578319217	0.0021236522390338424	0.009592329253358244	0.025198977086882682	1.0
PTBXL	3702	16830	5	40	FD	0.17634177543316223	0.0022658590353499177	0.009558104580047029	0.025349491213871284	1.0
PTBXL	3702	16830	6	40	FD	0.1662445512806498	0.0024581564252095893	0.011024804374195106	0.01822527582726342	1.0
PTBXL	3702	16830	7	40	FD	0.18050639623037126	0.0021130432973751052	0.00996459355365584	0.018398989382236913	1.0
PTBXL	3702	16830	8	40	FD	0.18767037200680933	0.002095190550614149	0.009716051460697261	0.02097649806963293	1.0
PTBXL	3702	16830	9	40	FD	0.16495997539674967	0.002713010150672578	0.01150689404818929	0.021509104151109477	1.0
PTBXL	3702	16830	1	40	SG	0.16716024682662142	0.002074363583766084	0.010039711494610942	0.019527798315967675	1.0
PTBXL	3702	16830	2	40	SG	0.13785500294906633	0.0018843247701268544	0.009878896005168347	0.01752677316981745	1.0
PTBXL	3702	16830	3	40	SG	0.12112767550599358	0.0020739642950071613	0.011243174675268176	0.013811170012056112	1.0
PTBXL	3702	16830	4	40	SG	0.1794428955503835	0.0018315504113913465	0.009542836982707548	0.022258232247788865	1.0
PTBXL	3702	16830	5	40	SG	0.17234797051992484	0.0019645889665597803	0.009500386804851314	0.021940826101457256	1.0
PTBXL	3702	16830	6	40	SG	0.09608990897484086	0.002158256537665263	0.01097034031759997	0.01487402376904977	1.0
PTBXL	3702	16830	7	40	SG	0.12281263287463164	0.0018440411863995731	0.009924023297399751	0.015866073872014275	1.0
PTBXL	3702	16830	8	40	SG	0.1144934978126087	0.0018209141726158646	0.009674283234884272	0.016744961312312255	1.0
PTBXL	3702	16830	9	40	SG	0.1412875230615608	0.002376562939518592	0.01144155125957526	0.01767213678807984	1.0
PTBXL	3702	16830	1	40	SPEC	0.2694028109486667	0.002452238162031121	0.010203939147428424	0.024650710204414433	1.0
PTBXL	3702	16830	2	40	SPEC	0.13640758276540854	0.0022230941415943904	0.010011451769951796	0.02300822541491786	1.0
PTBXL	3702	16830	3	40	SPEC	0.19637611865378501	0.002428235583672445	0.011380822792751273	0.016444972500907557	1.0
PTBXL	3702	16830	4	40	SPEC	0.19230477175154118	0.0021866304401293984	0.009688334451004614	0.02713291973859633	1.0
PTBXL	3702	16830	5	40	SPEC	0.17044386358326014	0.0023302909916604313	0.009652493474433484	0.027289192609466623	1.0
PTBXL	3702	16830	6	40	SPEC	0.1412698368637592	0.002523654014596111	0.011119049691297353	0.020015936335378005	1.0
PTBXL	3702	16830	7	40	SPEC	0.14208241137622912	0.002170731152660986	0.01004566553052639	0.020313780013793005	1.0
PTBXL	3702	16830	8	40	SPEC	0.19046729299551812	0.002156189852497248	0.009806704709081732	0.023163824114654223	1.0
PTBXL	3702	16830	9	40	SPEC	0.16873065123031453	0.0027856313578768117	0.01160991201047017	0.023532989285072296	1.0
PTBXL	3702	16830	1	40	SG0SPEC	0.1952096069052926	0.0023999178684230506	0.010092094492009993	0.02184936328950944	1.0
PTBXL	3702	16830	2	40	SG0SPEC	0.13296237827194116	0.0021763844246701094	0.009922131290621628	0.0199676319181418	1.0
PTBXL	3702	16830	3	40	SG0SPEC	0.17660936090946666	0.002380637652269189	0.011289048967742162	0.014320270467317903	1.0
PTBXL	3702	16830	4	40	SG0SPEC	0.1609601470647691	0.0021343282025787376	0.009575296763004778	0.024481421370666074	1.0
PTBXL	3702	16830	5	40	SG0SPEC	0.164893421725736	0.002279839277421436	0.009547783519810244	0.025056539696467744	1.0
PTBXL	3702	16830	6	40	SG0SPEC	0.18491317652160186	0.002475322348736863	0.01102658322888013	0.01731546403166327	1.0
PTBXL	3702	16830	7	40	SG0SPEC	0.14048803363742396	0.00212680888261379	0.009974631773640493	0.016689813220400033	1.0
PTBXL	3702	16830	8	40	SG0SPEC	0.5601026160336529	0.0021087476859853356	0.00971247151358288	0.020166335763847253	1.0
PTBXL	3702	16830	9	40	SG0SPEC	0.16921941582698594	0.0027300608365716447	0.011511889882727855	0.020744617534544704	1.0
PTBXL	3702	16830	1	100	FD	0.44526155908166515	0.0029946909014940512	0.010180287571646126	0.11113624843627457	1.0
PTBXL	3702	16830	2	100	FD	0.284729533090451	0.002672457524535314	0.009782465479380909	0.07534222015192511	1.0
PTBXL	3702	16830	3	100	FD	0.22757622470047004	0.002882908363699592	0.011137147283325887	0.07943882907511347	1.0
PTBXL	3702	16830	4	100	FD	0.31735182379225363	0.0027449628024482104	0.009719478154524392	0.11021622283482467	1.0
PTBXL	3702	16830	5	100	FD	0.8444143688383328	0.002835318360239928	0.00968026014528006	0.1115380681302611	1.0
PTBXL	3702	16830	6	100	FD	0.2506141406765579	0.003000630285430487	0.010984017994865711	0.08810279533597828	1.0
PTBXL	3702	16830	7	100	FD	0.2763782291992704	0.0026902100041299886	0.010032961398482943	0.08015568097995616	1.0
PTBXL	3702	16830	8	100	FD	0.5060179973997961	0.00260099930192591	0.00969049003060211	0.11653740563102347	1.0
PTBXL	3702	16830	9	100	FD	0.2430493303416186	0.0034078409733534465	0.011679266950103045	0.10796088977486501	1.0
PTBXL	3702	16830	1	100	SG	0.1978588934221758	0.002192969057951063	0.009980045528724463	0.06921951212846494	1.0
PTBXL	3702	16830	2	100	SG	0.1394813666490246	0.0020043688291920955	0.009692566753837072	0.05706144105962317	1.0
PTBXL	3702	16830	3	100	SG	0.20804000322579844	0.0021900154892830355	0.01105656342534809	0.05492330550555094	1.0
PTBXL	3702	16830	4	100	SG	0.3300150367830453	0.001955325777173862	0.009507789362042747	0.06356818702932784	1.0
PTBXL	3702	16830	5	100	SG	0.20178148196865042	0.002086392214517597	0.009526343122113106	0.05796021994722729	1.0
PTBXL	3702	16830	6	100	SG	0.2031901753613016	0.002274848829526588	0.010886740150259385	0.056797592712350596	1.0
PTBXL	3702	16830	7	100	SG	0.20564380902934595	0.0019774532310019447	0.009905242676617255	0.07001416674125802	1.0
PTBXL	3702	16830	8	100	SG	0.14897700748341802	0.0019199771093616825	0.0095876168363771	0.07159018945578766	1.0
PTBXL	3702	16830	9	100	SG	0.20583172089757387	0.0025364999076545602	0.011493934299734838	0.0652315268430438	1.0
PTBXL	3702	16830	1	100	SPEC	0.32833612411377017	0.003332409416277425	0.010397477531493152	0.14184594412773885	1.0
PTBXL	3702	16830	2	100	SPEC	0.2941854970661588	0.0029389938128076675	0.009921534472050799	0.1019134770219501	1.0
PTBXL	3702	16830	3	100	SPEC	0.2947606939420211	0.0031315309620103043	0.011269805961874563	0.09790411957174985	1.0
PTBXL	3702	16830	4	100	SPEC	0.3327399674813107	0.003069612903738306	0.00993604621889529	0.1452087071757818	1.0
PTBXL	3702	16830	5	100	SPEC	0.4190948068668572	0.0031631889461757813	0.00989471691453725	0.15403999506015595	1.0
PTBXL	3702	16830	6	100	SPEC	0.4526372067661058	0.0032875328141159206	0.011128800027935185	0.11704152096342262	1.0
PTBXL	3702	16830	7	100	SPEC	0.28670892830988515	0.002963934117007068	0.010189809666694048	0.09495157766195218	1.0
PTBXL	3702	16830	8	100	SPEC	0.2597837095441243	0.0028769585841164225	0.009848047568772488	0.15626331300965274	1.0
PTBXL	3702	16830	9	100	SPEC	0.36122407453915295	0.0037908201560636658	0.011910538442546822	0.14581707182011408	1.0
PTBXL	3702	16830	1	100	SG0SPEC	0.21200167575309234	0.002668510618277745	0.010053432262650422	0.08050807309963787	1.0
PTBXL	3702	16830	2	100	SG0SPEC	0.19752877538976377	0.0024294636254151153	0.00981890211324977	0.0684041981945934	1.0
PTBXL	3702	16830	3	100	SG0SPEC	0.22937785131414481	0.0026359445419147625	0.011146259971150946	0.05755103054573088	1.0
PTBXL	3702	16830	4	100	SG0SPEC	0.28056009638280527	0.0023838018405523105	0.009574276204922433	0.06383991169686921	1.0
PTBXL	3702	16830	5	100	SG0SPEC	0.19568125990924096	0.0025297852403001844	0.009585281868453577	0.06246729651856162	1.0
PTBXL	3702	16830	6	100	SG0SPEC	0.20492158789374126	0.00271747023680891	0.010961803059148123	0.06576685601688192	1.0
PTBXL	3702	16830	7	100	SG0SPEC	0.2242509798114834	0.0024082460967446736	0.00994112960929706	0.08135706764857177	1.0
PTBXL	3702	16830	8	100	SG0SPEC	0.2187787818738659	0.002318784195319679	0.009635989260338377	0.08122246188049957	1.0
PTBXL	3702	16830	9	100	SG0SPEC	0.2584042336023606	0.0030675922103055	0.011558931745720143	0.07702388382677586	1.0
PTBXL	3702	16830	1	150	FD	0.29186321028780426	0.003151115461682108	0.010288741896725807	0.11138294675902345	1.0
PTBXL	3702	16830	2	150	FD	0.1980942195616602	0.002799487108008198	0.009859197841103408	0.08955480833327038	1.0
PTBXL	3702	16830	3	150	FD	0.3368535905491193	0.0030311418435916425	0.011211424363050422	0.1042841714338917	1.0
PTBXL	3702	16830	4	150	FD	0.3199303633788709	0.0028955507710752017	0.009843439055038716	0.11665837188195814	1.0
PTBXL	3702	16830	5	150	FD	0.334184627625705	0.003025824193394379	0.009816440234444269	0.1222315975635746	1.0
PTBXL	3702	16830	6	150	FD	0.29277696166405837	0.003117219052415623	0.011034044275516582	0.09110885326120746	1.0
PTBXL	3702	16830	7	150	FD	0.3349927309155518	0.0028008083156622577	0.010100462862714137	0.08455461575111381	1.0
PTBXL	3702	16830	8	150	FD	0.23828171895587555	0.0026928968110068465	0.00978189819473097	0.12310988935085486	1.0
PTBXL	3702	16830	9	150	FD	0.27391196371213394	0.003602175824694111	0.011850258776082844	0.11419576436701018	1.0
PTBXL	3702	16830	1	150	SG	0.19485229829387143	0.0021984010689113523	0.009982112703144872	0.07059141248704098	1.0
PTBXL	3702	16830	2	150	SG	0.13506177719536777	0.0020068275374142863	0.009695708906123	0.057812941155737804	1.0
PTBXL	3702	16830	3	150	SG	0.2106756783361169	0.0021931393588115124	0.011048842424999945	0.055538429655376906	1.0
PTBXL	3702	16830	4	150	SG	0.4189453253845183	0.001956217123296768	0.00951514078890829	0.06460305370281444	1.0
PTBXL	3702	16830	5	150	SG	0.5017974233559391	0.002090337473553615	0.009524786477059812	0.05959743035561931	1.0
PTBXL	3702	16830	6	150	SG	0.21351367885145311	0.0022787833758556105	0.01088387397443736	0.0582310367353758	1.0
PTBXL	3702	16830	7	150	SG	0.46569928202194955	0.0019802571341361835	0.009903374990949851	0.07063183077234221	1.0
PTBXL	3702	16830	8	150	SG	0.16608778256079829	0.0019244572663680193	0.009583606581484954	0.07359196596026679	1.0
PTBXL	3702	16830	9	150	SG	0.20911233549596336	0.0025438065481355647	0.011492387244596218	0.06754427756249379	1.0
PTBXL	3702	16830	1	150	SPEC	0.5388028216138455	0.004134788333041466	0.01082857929089577	0.15831679115513358	1.0
PTBXL	3702	16830	2	150	SPEC	0.6062666227013133	0.0035550684280489043	0.010243347507544725	0.1907542507584725	1.0
PTBXL	3702	16830	3	150	SPEC	0.9113175297863986	0.0038427303496002675	0.011556966063908004	0.25194124677701846	1.0
PTBXL	3702	16830	4	150	SPEC	0.46693247466718946	0.0037936177576410684	0.01032127751904796	0.2147828174404664	1.0
PTBXL	3702	16830	5	150	SPEC	0.5626310514004991	0.004151600295928767	0.010442184791682548	0.21452602304176602	1.0
PTBXL	3702	16830	6	150	SPEC	0.40619215229903227	0.003752863020322583	0.011342986022196	0.16453373907726612	1.0
PTBXL	3702	16830	7	150	SPEC	0.5665965385192862	0.00351657658284576	0.01052175808358874	0.17732510427648746	1.0
PTBXL	3702	16830	8	150	SPEC	0.5221085390083667	0.003351052435459264	0.010172162419555384	0.2008248449075767	1.0
PTBXL	3702	16830	9	150	SPEC	0.45042042616921657	0.004707931806675301	0.012469882778035861	0.20573211441247155	1.0
PTBXL	3702	16830	1	150	SG0SPEC	0.3284151162400821	0.0027185567275801723	0.010078952787792783	0.08262988453496904	1.0
PTBXL	3702	16830	2	150	SG0SPEC	0.2592364806129009	0.0024664626650268734	0.00984370383878238	0.07346156160906837	1.0
PTBXL	3702	16830	3	150	SG0SPEC	0.3204409766058657	0.0026821652317732137	0.011159599452246614	0.07578532170898852	1.0
PTBXL	3702	16830	4	150	SG0SPEC	0.29285145908096694	0.002411600850959978	0.009589042788343723	0.0715302867030082	1.0
PTBXL	3702	16830	5	150	SG0SPEC	0.4150535092746979	0.0025883561713287407	0.009608168174232878	0.0693558787279557	1.0
PTBXL	3702	16830	6	150	SG0SPEC	0.25148152077400227	0.002754023568020923	0.01097476950962505	0.07262283527316987	1.0
PTBXL	3702	16830	7	150	SG0SPEC	0.32365724740566254	0.00244916863500053	0.009960477199724429	0.08857369425867216	1.0
PTBXL	3702	16830	8	150	SG0SPEC	0.20942653953473866	0.002360765636057582	0.009650372931839945	0.08505734906352554	1.0
PTBXL	3702	16830	9	150	SG0SPEC	0.2768163195326128	0.0031317596206684763	0.011589178018229675	0.09035881731960115	1.0
PTBXL	12631	2588	1	40	FD	0.19327394401189166	0.0020806302032684	0.013102601345557057	0.02698499617028446	1.0
PTBXL	12631	2588	2	40	FD	0.19474749463783567	0.0020797587384898814	0.012942651696682496	0.03807931051950997	1.0
PTBXL	12631	2588	3	40	FD	0.16095473197156	0.0018054031102769897	0.011216393546331915	0.04098081931043841	1.0
PTBXL	12631	2588	4	40	FD	0.18566619120102762	0.001991852382733398	0.012282383381524686	0.01574134418145499	1.0
PTBXL	12631	2588	5	40	FD	0.137152130048285	0.0019679841162762563	0.012130473352391844	0.04129230255738275	1.0
PTBXL	12631	2588	6	40	FD	0.15071364009763813	0.0021105748881385766	0.012927729459830154	0.0368062271345558	1.0
PTBXL	12631	2588	7	40	FD	0.1586535534375531	0.001972133783328483	0.012244765370955632	0.030195981255013413	1.0
PTBXL	12631	2588	8	40	FD	0.13879960543377154	0.002032759965401619	0.012147983188055832	0.022534413063795233	1.0
PTBXL	12631	2588	9	40	FD	0.16235403600176607	0.0018165175831569176	0.011872713680100934	0.035623045061808925	1.0
PTBXL	12631	2588	10	40	FD	0.17256116379472403	0.0019841693678333996	0.012384622754670645	0.029043090246913508	1.0
PTBXL	12631	2588	11	40	FD	0.17296371494468307	0.0020502293869398857	0.012179925664227308	0.04691840032031554	1.0
PTBXL	12631	2588	12	40	FD	0.10561081568882728	0.0017936314676482137	0.01163775005939037	0.015955467657905887	1.0
PTBXL	12631	2588	1	40	SG	0.15458235442160842	0.0017690962127199885	0.013115134076240162	0.03291862435278354	1.0
PTBXL	12631	2588	2	40	SG	0.1583729251665078	0.001744440032025676	0.012956504640424558	0.02958509016173442	1.0
PTBXL	12631	2588	3	40	SG	0.21416153309868377	0.0015035825761302018	0.01121768078844276	0.03129262438084875	1.0
PTBXL	12631	2588	4	40	SG	0.14051247427485414	0.001701202159399074	0.012304278906472716	0.018411024364707238	1.0
PTBXL	12631	2588	5	40	SG	0.1381640712252953	0.0016802415196384207	0.012157453777115248	0.05237411452114383	1.0
PTBXL	12631	2588	6	40	SG	0.13777619091284876	0.0017998905929101552	0.012954174830662897	0.0471397519564989	1.0
PTBXL	12631	2588	7	40	SG	0.13891897373459308	0.0016633512010365136	0.01226652327191235	0.025658818585086302	1.0
PTBXL	12631	2588	8	40	SG	0.35212579176331366	0.0017185884580081657	0.012148775109564695	0.02105718948837633	1.0
PTBXL	12631	2588	9	40	SG	0.15551735568528882	0.0015627974035068947	0.011907176554352831	0.04616834183555423	1.0
PTBXL	12631	2588	10	40	SG	0.1980291921435369	0.001686076356689876	0.01240246179254533	0.03431082085148407	1.0
PTBXL	12631	2588	11	40	SG	0.23767628555117676	0.0016963568188946726	0.012178478634276697	0.03706018999636253	1.0
PTBXL	12631	2588	12	40	SG	0.12445528074985582	0.0015437314288690616	0.011667800838063458	0.017415934559561877	1.0
PTBXL	12631	2588	1	40	SPEC	0.2038407056565374	0.0021497937768243905	0.013242777343781691	0.026609624228029722	1.0
PTBXL	12631	2588	2	40	SPEC	0.18174050313508824	0.0021563563440267345	0.013080265874835224	0.04277725968774659	1.0
PTBXL	12631	2588	3	40	SPEC	0.15564892374108066	0.001875261089194335	0.011343232994805191	0.045955733201185615	1.0
PTBXL	12631	2588	4	40	SPEC	0.14213912367359724	0.0020581464930543307	0.012415976276022828	0.01765306787893819	1.0
PTBXL	12631	2588	5	40	SPEC	0.1470736767868337	0.0020305061610862273	0.01226102021378239	0.03961896325539743	1.0
PTBXL	12631	2588	6	40	SPEC	0.1483919704368375	0.0021789720279285175	0.013070352849257656	0.03518283941632379	1.0
PTBXL	12631	2588	7	40	SPEC	0.16418698504591567	0.0020411827770857715	0.012383374054206787	0.03419790545921034	1.0
PTBXL	12631	2588	8	40	SPEC	0.14936156058561442	0.0021015348868375066	0.01228179646512877	0.026156969857189894	1.0
PTBXL	12631	2588	9	40	SPEC	0.15793380058365186	0.0018734901789731325	0.01199090240195093	0.03384583634818101	1.0
PTBXL	12631	2588	10	40	SPEC	0.17472489578420874	0.002049644293232711	0.012513583607249757	0.029143875553593858	1.0
PTBXL	12631	2588	11	40	SPEC	0.1787815423070889	0.002130153453635262	0.012322317054131395	0.05180334271978842	1.0
PTBXL	12631	2588	12	40	SPEC	0.1037423420417371	0.0018485811830558701	0.011755599575373721	0.01823935714187327	1.0
PTBXL	12631	2588	1	40	SG0SPEC	0.39437099182516194	0.0020887923298386745	0.013058185994702943	0.028275140601003102	1.0
PTBXL	12631	2588	2	40	SG0SPEC	0.23320144954718847	0.0020776265608373396	0.012934807199192601	0.036144857200889835	1.0
PTBXL	12631	2588	3	40	SG0SPEC	0.24257898406811543	0.0017963591471089832	0.011197011909905193	0.039095650474162476	1.0
PTBXL	12631	2588	4	40	SG0SPEC	0.2352704072993183	0.0019992667753546316	0.01226925490303394	0.01573775029574608	1.0
PTBXL	12631	2588	5	40	SG0SPEC	0.13278400664812542	0.0019770795509112603	0.012099452529494435	0.04352972466192248	1.0
PTBXL	12631	2588	6	40	SG0SPEC	0.18247405107827216	0.0021180715890827036	0.012891350867990545	0.03887315112751019	1.0
PTBXL	12631	2588	7	40	SG0SPEC	0.15164185155209714	0.0019750910889328108	0.012225042030471065	0.02833944713961166	1.0
PTBXL	12631	2588	8	40	SG0SPEC	0.14431802609604644	0.0020375594234531736	0.01212137429722509	0.021536743223144413	1.0
PTBXL	12631	2588	9	40	SG0SPEC	0.17732245363741447	0.0018238570461402736	0.011850956107170386	0.038015691263209736	1.0
PTBXL	12631	2588	10	40	SG0SPEC	0.17670052007402273	0.001991620043073798	0.012364933759989058	0.030272659909427412	1.0
PTBXL	12631	2588	11	40	SG0SPEC	0.18576922117429498	0.0020472616596547717	0.012150018275547536	0.045788101559961075	1.0
PTBXL	12631	2588	12	40	SG0SPEC	0.1187515836647154	0.0018015148739707143	0.01162941633785076	0.015260786930734854	1.0
PTBXL	12631	2588	1	100	FD	0.28738821694125466	0.0025719895088873552	0.013821634224251752	0.11601599774249301	1.0
PTBXL	12631	2588	2	100	FD	0.2727834877106772	0.0028829269240906873	0.013664244138619521	0.12334406908536912	1.0
PTBXL	12631	2588	3	100	FD	0.35163454575464764	0.0024811594592016005	0.012074872804720147	0.09961954897651545	1.0
PTBXL	12631	2588	4	100	FD	0.5713633750645558	0.002604830864168165	0.01297959839061822	0.13654383687990337	1.0
PTBXL	12631	2588	5	100	FD	0.2507424358800111	0.0023765393885547548	0.012798448445229786	0.08734126351175256	1.0
PTBXL	12631	2588	6	100	FD	0.35410954380265486	0.0024143485396792433	0.01334106064506356	0.0795625852428627	1.0
PTBXL	12631	2588	7	100	FD	0.35579598962200215	0.002568063801691557	0.012667577776762405	0.10595197684801247	1.0
PTBXL	12631	2588	8	100	FD	0.3168431760362486	0.002604492642612004	0.012907208970703141	0.10668484191109871	1.0
PTBXL	12631	2588	9	100	FD	0.33585675601683673	0.0021322692030610567	0.012775601275553973	0.04812424868891242	1.0
PTBXL	12631	2588	10	100	FD	0.31804403058513286	0.0024445651964695053	0.01300231437722138	0.0951261465383685	1.0
PTBXL	12631	2588	11	100	FD	0.28763164231639166	0.0031355374738736177	0.0128361926568699	0.08169264151084522	1.0
PTBXL	12631	2588	12	100	FD	0.2940504135385937	0.0023634965702474652	0.01207438673889858	0.11841243715534071	1.0
PTBXL	12631	2588	1	100	SG	0.17303137256580167	0.001848990451024401	0.013615391882913122	0.04879891985550765	1.0
PTBXL	12631	2588	2	100	SG	0.17056346721569016	0.0019145041506020359	0.013375158573102782	0.09152894728005523	1.0
PTBXL	12631	2588	3	100	SG	0.19258353283762758	0.0017142531062155348	0.01170656944384608	0.08197867898487546	1.0
PTBXL	12631	2588	4	100	SG	0.22872822136888665	0.001806311226105968	0.012788237934825898	0.08748185234930554	1.0
PTBXL	12631	2588	5	100	SG	0.20551509325130915	0.0017506784134805249	0.012550223109323884	0.04784127083263206	1.0
PTBXL	12631	2588	6	100	SG	0.14369570028926415	0.0018761408798595933	0.013198021789300034	0.04313981223697667	1.0
PTBXL	12631	2588	7	100	SG	0.18463853800683672	0.0017922680063987139	0.012487020520281163	0.07879439174245362	1.0
PTBXL	12631	2588	8	100	SG	0.15952498876412163	0.0018690194153448227	0.012643851325315664	0.07432067826464456	1.0
PTBXL	12631	2588	9	100	SG	0.114162243627777	0.0016470440786341364	0.012447361059099535	0.03127684463043295	1.0
PTBXL	12631	2588	10	100	SG	0.1295949769679386	0.001783436823916685	0.012795844046423336	0.05327497029974592	1.0
PTBXL	12631	2588	11	100	SG	0.33123684475189036	0.001893247400048939	0.012355435821912125	0.09589318060297296	1.0
PTBXL	12631	2588	12	100	SG	0.23334703522685749	0.0016467555419487326	0.011943636373869304	0.086272540653077	1.0
PTBXL	12631	2588	1	100	SPEC	0.3105907811995412	0.002912357763309536	0.014074644241316457	0.1640911545430873	1.0
PTBXL	12631	2588	2	100	SPEC	0.3056916508527244	0.003345295370397343	0.013977120255400724	0.14792623799277532	1.0
PTBXL	12631	2588	3	100	SPEC	0.3298599739195376	0.002853770824086116	0.012377191972258597	0.12657559771673554	1.0
PTBXL	12631	2588	4	100	SPEC	0.5496704891023285	0.002972815146133403	0.013256970837832914	0.17253533668432416	1.0
PTBXL	12631	2588	5	100	SPEC	0.5113992674602871	0.0026597879230821093	0.013041493113608369	0.11896429247892201	1.0
PTBXL	12631	2588	6	100	SPEC	0.3875950617990857	0.002651110551365766	0.013566182073872848	0.11481680917089664	1.0
PTBXL	12631	2588	7	100	SPEC	0.4108118673914658	0.002975999371701449	0.012913668648991333	0.13086921389483328	1.0
PTBXL	12631	2588	8	100	SPEC	0.257215360175829	0.0029774175485435483	0.013176184993304444	0.134784884605323	1.0
PTBXL	12631	2588	9	100	SPEC	0.6324724151427715	0.0023521008653975915	0.013041670531478216	0.06714503932295911	1.0
PTBXL	12631	2588	10	100	SPEC	1.051894742396307	0.002760025527644924	0.01323141669939601	0.11708222181639345	1.0
PTBXL	12631	2588	11	100	SPEC	0.41167736439725683	0.003806829725888744	0.013299761702056918	0.08258797669001935	1.0
PTBXL	12631	2588	12	100	SPEC	0.4116272555941405	0.002689225509686352	0.012310628063565842	0.14162775474986966	1.0
PTBXL	12631	2588	1	100	SG0SPEC	0.24471120245879546	0.0023058010038157005	0.013464251769803212	0.04883855126029797	1.0
PTBXL	12631	2588	2	100	SG0SPEC	0.21166337584448822	0.0024429339571218024	0.013271507971681785	0.10406948975558093	1.0
PTBXL	12631	2588	3	100	SG0SPEC	0.2017368944384387	0.0022157637819189874	0.011555940094729145	0.09117814904534871	1.0
PTBXL	12631	2588	4	100	SG0SPEC	0.2824631712090583	0.002294163598237013	0.012603945606441295	0.08727820485775287	1.0
PTBXL	12631	2588	5	100	SG0SPEC	0.23340550344945454	0.0021937112646931876	0.012382204813154878	0.052516870299850096	1.0
PTBXL	12631	2588	6	100	SG0SPEC	0.17774217055347458	0.0023033976858180955	0.013075828219127464	0.042332499285175074	1.0
PTBXL	12631	2588	7	100	SG0SPEC	0.24034386309158737	0.0022512880284227222	0.012348395729283193	0.09529027895614672	1.0
PTBXL	12631	2588	8	100	SG0SPEC	0.16681981361893514	0.002380929664942342	0.012527243783404692	0.08912472919963656	1.0
PTBXL	12631	2588	9	100	SG0SPEC	0.2754344442307753	0.002012594025779026	0.012251565237971496	0.030449238034422108	1.0
PTBXL	12631	2588	10	100	SG0SPEC	1.344922344697665	0.00224193685777789	0.012683515357464042	0.06356335249371006	1.0
PTBXL	12631	2588	11	100	SG0SPEC	0.5240671837461827	0.002445004033981888	0.0123872373982336	0.1129841042242568	1.0
PTBXL	12631	2588	12	100	SG0SPEC	0.24489193327667833	0.002061697382479557	0.011886707168097968	0.09896045332495962	1.0
PTBXL	12631	2588	1	150	FD	0.2874499219177775	0.002772548016372478	0.013963108878267218	0.13593132564306742	1.0
PTBXL	12631	2588	2	150	FD	0.3015903827127992	0.003118260061823422	0.01371459761883824	0.12888451960692748	1.0
PTBXL	12631	2588	3	150	FD	0.28073476150791327	0.002768450943100596	0.012219100745382122	0.11860187859080895	1.0
PTBXL	12631	2588	4	150	FD	0.32971308887701223	0.0028189448575948466	0.01312927569592266	0.14849538027454842	1.0
PTBXL	12631	2588	5	150	FD	0.2706888060482677	0.0025259166717123763	0.01285347242897181	0.10433074995139434	1.0
PTBXL	12631	2588	6	150	FD	0.2854398352546343	0.0025012513995374443	0.013365240118068677	0.09629675947771522	1.0
PTBXL	12631	2588	7	150	FD	0.42345469595771495	0.00280141148241133	0.012730703374215781	0.11144684514406009	1.0
PTBXL	12631	2588	8	150	FD	0.49833257143674065	0.0028665330763359017	0.012956516756806185	0.1110010818085174	1.0
PTBXL	12631	2588	9	150	FD	0.29993421600612585	0.0022610234180122793	0.012967003793739128	0.06674693860445959	1.0
PTBXL	12631	2588	10	150	FD	0.35010408464348874	0.002704023300411784	0.012956939221209336	0.08311151439000185	1.0
PTBXL	12631	2588	11	150	FD	0.8496654552922882	0.0033993645612281132	0.013078369525751681	0.06646103058601398	1.0
PTBXL	12631	2588	12	150	FD	0.30782420233960883	0.002577028762480357	0.012104155325086845	0.11695928067839617	1.0
PTBXL	12631	2588	1	150	SG	0.1649390326730007	0.0018502497558562602	0.013605444055172337	0.049646112627058626	1.0
PTBXL	12631	2588	2	150	SG	0.1820036027693407	0.001913602433984414	0.01339027546362224	0.09125783297969853	1.0
PTBXL	12631	2588	3	150	SG	0.21016079823530265	0.0017147723937336158	0.011715355188185247	0.08242292371481405	1.0
PTBXL	12631	2588	4	150	SG	0.2370683459643138	0.0018091567296015358	0.012791928814238586	0.08801574274875737	1.0
PTBXL	12631	2588	5	150	SG	0.23939857229165865	0.0017526082422791268	0.012567497107331195	0.04718747810299102	1.0
PTBXL	12631	2588	6	150	SG	0.16569470256596136	0.0018759796197676001	0.01320334669704007	0.04225673706973314	1.0
PTBXL	12631	2588	7	150	SG	0.20517892857482395	0.0017932896387411411	0.012490465103304637	0.0787985258115708	1.0
PTBXL	12631	2588	8	150	SG	0.15623912253284014	0.0018713359517708338	0.012653223367854597	0.07453506134436874	1.0
PTBXL	12631	2588	9	150	SG	0.1469333727226165	0.0016476710519442155	0.012463296912944325	0.030759978055223826	1.0
PTBXL	12631	2588	10	150	SG	0.09244687535854469	0.0017845681198610161	0.012804007943753068	0.053428626898095355	1.0
PTBXL	12631	2588	11	150	SG	0.3353711129025574	0.00189169451997007	0.012359230003118773	0.09549915640341479	1.0
PTBXL	12631	2588	12	150	SG	0.2792963812343265	0.0016469402146879486	0.011952269258927827	0.08744531968563708	1.0
PTBXL	12631	2588	1	150	SPEC	0.5706039916599259	0.0036753219921338014	0.014401518582857072	0.2252934507110124	1.0
PTBXL	12631	2588	2	150	SPEC	0.7936440621500196	0.004124621696151863	0.014289835461036307	0.1899372901299144	1.0
PTBXL	12631	2588	3	150	SPEC	0.5756812708289386	0.0038618828930757523	0.012807772053169061	0.22534497329200254	1.0
PTBXL	12631	2588	4	150	SPEC	0.6519880070817093	0.0037265232966870155	0.01368819738140133	0.21525381299477472	1.0
PTBXL	12631	2588	5	150	SPEC	0.4718523031112425	0.0033485880190986684	0.013327053211860729	0.1987074783880572	1.0
PTBXL	12631	2588	6	150	SPEC	0.507377025447395	0.003079528415052923	0.013766900055000458	0.16502783579829955	1.0
PTBXL	12631	2588	7	150	SPEC	0.7355237554905392	0.0036710795271686597	0.013151143876085167	0.15633168137208955	1.0
PTBXL	12631	2588	8	150	SPEC	0.5304187081902547	0.0038268286248561456	0.013315548327779926	0.16927037150016203	1.0
PTBXL	12631	2588	9	150	SPEC	0.5653015669933857	0.0028543964748580994	0.01339410887831174	0.16453230467541946	1.0
PTBXL	12631	2588	10	150	SPEC	0.7302024512754918	0.0036537298435443083	0.01339898469544717	0.12942828201046336	1.0
PTBXL	12631	2588	11	150	SPEC	0.4549484124827692	0.004558145250234412	0.013961683807670386	0.11574287078186732	1.0
PTBXL	12631	2588	12	150	SPEC	0.5947138193463948	0.0034330163511216588	0.01260135081532716	0.1803974064463606	1.0
PTBXL	12631	2588	1	150	SG0SPEC	0.31676337971646146	0.0023447840789525506	0.01347443218327734	0.05705448081942537	1.0
PTBXL	12631	2588	2	150	SG0SPEC	0.3118908067513046	0.0025007372304899906	0.013308534292887267	0.11089655449493	1.0
PTBXL	12631	2588	3	150	SG0SPEC	0.23637221127456473	0.0022506207527842395	0.011569092123435371	0.10424751220215507	1.0
PTBXL	12631	2588	4	150	SG0SPEC	0.39900685611176423	0.002353366946670465	0.01263637908582531	0.08931032135252	1.0
PTBXL	12631	2588	5	150	SG0SPEC	0.33707013800197017	0.0022341040351093393	0.012399517304648932	0.05763771034057914	1.0
PTBXL	12631	2588	6	150	SG0SPEC	0.20652562039045844	0.0023226448977741723	0.013098517513561113	0.04609064544001801	1.0
PTBXL	12631	2588	7	150	SG0SPEC	0.3714556699069411	0.002278680741673353	0.012382690569208309	0.10158914709828869	1.0
PTBXL	12631	2588	8	150	SG0SPEC	0.23059500411986847	0.00241788372873222	0.01254160394582241	0.09492494036158668	1.0
PTBXL	12631	2588	9	150	SG0SPEC	0.23656949428757337	0.0020701430780077244	0.012270525192938501	0.03859041118385518	1.0
PTBXL	12631	2588	10	150	SG0SPEC	0.25916496246400905	0.0022615593574037487	0.012698887308684839	0.06795640027195168	1.0
PTBXL	12631	2588	11	150	SG0SPEC	0.3716792807817638	0.002467991041194109	0.012419711468164106	0.12456713575031618	1.0
PTBXL	12631	2588	12	150	SG0SPEC	0.431107277286103	0.0020905432615823064	0.01192091003787027	0.10715808446543607	1.0
PTBXL	9744	6532	1	40	FD	0.16216458365968528	0.0038169198496116274	0.018302102040391743	0.08329310730125515	1.0
PTBXL	9744	6532	2	40	FD	0.12952803339332053	0.0036884981699949865	0.01827782481848878	0.07020788803026122	1.0
PTBXL	9744	6532	3	40	FD	0.15649044241965787	0.003685329147919159	0.017229294378889995	0.07817917846353559	1.0
PTBXL	9744	6532	4	40	FD	0.1460636379479579	0.003644435252630307	0.015524639057579096	0.07010383530169174	1.0
PTBXL	9744	6532	5	40	FD	0.15483200834146738	0.003824273516509445	0.01912755148584193	0.08050931477106955	1.0
PTBXL	9744	6532	6	40	FD	0.13390767466229017	0.003409508788463422	0.016358822048777408	0.08311839067320047	1.0
PTBXL	9744	6532	7	40	FD	0.13810377367304996	0.0035648345339337516	0.016578005451268665	0.06941670857233098	1.0
PTBXL	9744	6532	8	40	FD	0.16950922368073779	0.003706246449390417	0.016285169609020114	0.06423458907068046	1.0
PTBXL	9744	6532	9	40	FD	0.15272375029803198	0.0037354044156998807	0.01788011189058246	0.06500843700512202	1.0
PTBXL	9744	6532	1	40	SG	0.1356240324827493	0.003232338285683214	0.018205082429808898	0.08998036055870806	1.0
PTBXL	9744	6532	2	40	SG	0.12306368542058801	0.0031240356985382145	0.018200076486469197	0.08109760422447035	1.0
PTBXL	9744	6532	3	40	SG	0.15314597227879206	0.0030963656960507845	0.0171346120480982	0.087135047169514	1.0
PTBXL	9744	6532	4	40	SG	0.1277851761868421	0.003067243483469542	0.0153957779902396	0.07868218255709729	1.0
PTBXL	9744	6532	5	40	SG	0.17232349770580324	0.0032347355562456783	0.01904927438410057	0.08863971747221552	1.0
PTBXL	9744	6532	6	40	SG	0.12416419376935746	0.002891224625133434	0.016284992321606007	0.09181365105852549	1.0
PTBXL	9744	6532	7	40	SG	0.13816316911458987	0.002996619209712373	0.01648152140086631	0.08069228040618172	1.0
PTBXL	9744	6532	8	40	SG	0.1672244245684934	0.0031039551365123564	0.016166215232016834	0.07459882257322077	1.0
PTBXL	9744	6532	9	40	SG	0.1448575128071215	0.0031540781382132003	0.0177874194986079	0.07597144448442465	1.0
PTBXL	9744	6532	1	40	SPEC	0.17949902458208006	0.003947213415713293	0.018462148607465367	0.08458898683087927	1.0
PTBXL	9744	6532	2	40	SPEC	0.13770233996301137	0.0038140178161795908	0.018445738757827276	0.06958683479355282	1.0
PTBXL	9744	6532	3	40	SPEC	0.16462999247227963	0.003816730795960421	0.017390593064298836	0.07872287393930799	1.0
PTBXL	9744	6532	4	40	SPEC	0.15988910960877814	0.003773616415065553	0.015665020801967848	0.0703228194135566	1.0
PTBXL	9744	6532	5	40	SPEC	0.1664200036805533	0.003954797197481069	0.01930334774722272	0.08124390846513133	1.0
PTBXL	9744	6532	6	40	SPEC	0.13951129918844138	0.0035250515197627758	0.01648533776460454	0.08367780311624533	1.0
PTBXL	9744	6532	7	40	SPEC	0.14368233270728512	0.003691644481455293	0.01673113920044416	0.06883961668292037	1.0
PTBXL	9744	6532	8	40	SPEC	0.1978569933214841	0.0038404564229479717	0.016445471440665237	0.06368823104696013	1.0
PTBXL	9744	6532	9	40	SPEC	0.15980631634691722	0.003864418909402224	0.018045635059085872	0.06427500309423728	1.0
PTBXL	9744	6532	1	40	SG0SPEC	0.2762361843131227	0.0038310959385228845	0.018288946614078563	0.0855710702006563	1.0
PTBXL	9744	6532	2	40	SG0SPEC	0.23722574718023076	0.0036993869806275655	0.01826719368942036	0.07338665509643975	1.0
PTBXL	9744	6532	3	40	SG0SPEC	0.208159510074551	0.0036954461141640083	0.017218526225457293	0.08078356451306866	1.0
PTBXL	9744	6532	4	40	SG0SPEC	0.20439842927495966	0.0036561151972406797	0.01552692289523017	0.07272898073198673	1.0
PTBXL	9744	6532	5	40	SG0SPEC	0.16999294165349954	0.0038382499310837064	0.019107628609580134	0.08292984703983687	1.0
PTBXL	9744	6532	6	40	SG0SPEC	0.146492571661777	0.003420298806012502	0.016382133876265956	0.08606956040450617	1.0
PTBXL	9744	6532	7	40	SG0SPEC	0.15418409738193023	0.0035740167556582076	0.01657420122886349	0.07258723266619119	1.0
PTBXL	9744	6532	8	40	SG0SPEC	0.14932127839541146	0.0037153154810824957	0.016277236833480344	0.06716730606603444	1.0
PTBXL	9744	6532	9	40	SG0SPEC	0.15816219613638693	0.0037474430323204957	0.017874614648276513	0.06803078538975221	1.0
PTBXL	9744	6532	1	100	FD	0.16007518953870714	0.0044095119971503515	0.0187176751582642	0.0631165777110399	1.0
PTBXL	9744	6532	2	100	FD	0.18129198444088657	0.004379269665816292	0.01837037146013416	0.08220447315146924	1.0
PTBXL	9744	6532	3	100	FD	0.25419880783441046	0.00428504432557602	0.017312315869351443	0.07338569068274044	1.0
PTBXL	9744	6532	4	100	FD	0.2696394361587898	0.004327502490529594	0.01569463968936881	0.07803766630290887	1.0
PTBXL	9744	6532	5	100	FD	0.2261897809440228	0.004372149277014495	0.01957338023585129	0.06367089326278283	1.0
PTBXL	9744	6532	6	100	FD	0.3403990220291956	0.0043031268681880345	0.01651884966016587	0.07816570438169508	1.0
PTBXL	9744	6532	7	100	FD	0.34912887642755974	0.004290301721222315	0.01680454504592697	0.0804327986477847	1.0
PTBXL	9744	6532	8	100	FD	0.3101468300745411	0.004400860882839222	0.01633469005080497	0.09551474588153179	1.0
PTBXL	9744	6532	9	100	FD	0.31816508825042944	0.004369347006390098	0.0179649392464252	0.08447441186396235	1.0
PTBXL	9744	6532	1	100	SG	0.13170748767326537	0.0033673018541474503	0.018323750402573835	0.07238327440975496	1.0
PTBXL	9744	6532	2	100	SG	0.16538315505680057	0.0032731793385240805	0.01788445577473817	0.06353139518105858	1.0
PTBXL	9744	6532	3	100	SG	0.1838459105284623	0.0032360267842100818	0.01693309714546292	0.06438693706324769	1.0
PTBXL	9744	6532	4	100	SG	0.22280881001891115	0.0032137193418346186	0.015170825091638647	0.06119924948210555	1.0
PTBXL	9744	6532	5	100	SG	0.16445235291301175	0.00335579482454659	0.019176164572881696	0.06924680916420513	1.0
PTBXL	9744	6532	6	100	SG	0.15841699484873192	0.0030962747566281854	0.015861872205894644	0.07260795866801506	1.0
PTBXL	9744	6532	7	100	SG	0.1527251855777287	0.0031329776590765025	0.01623710755371598	0.05944171117165248	1.0
PTBXL	9744	6532	8	100	SG	0.1382220420534888	0.0032402435754491097	0.015826189775288282	0.06339055097971345	1.0
PTBXL	9744	6532	9	100	SG	0.17057560664334878	0.0032865918700184056	0.01748676032199898	0.05920014076104588	1.0
PTBXL	9744	6532	1	100	SPEC	0.24326039892506882	0.004832448684865424	0.018996816485539914	0.0885682374890065	1.0
PTBXL	9744	6532	2	100	SPEC	0.27730418687726227	0.0047993182980537565	0.01874545973309908	0.11824016896784964	1.0
PTBXL	9744	6532	3	100	SPEC	0.28505427361558205	0.004670832507420663	0.01762042333869258	0.1034585285000866	1.0
PTBXL	9744	6532	4	100	SPEC	0.3120184925741527	0.004780744798959596	0.016039800471177357	0.10938402375031327	1.0
PTBXL	9744	6532	5	100	SPEC	0.4426272611332782	0.004812131062579711	0.01989206007512643	0.09193290772576913	1.0
PTBXL	9744	6532	6	100	SPEC	0.39456969075878795	0.004784329321264576	0.01690153507216607	0.09716010937581894	1.0
PTBXL	9744	6532	7	100	SPEC	0.3431589277819016	0.004785351495894242	0.017183158524117996	0.11141126368039203	1.0
PTBXL	9744	6532	8	100	SPEC	0.2927542630676646	0.004896410928794291	0.01670784256996758	0.13596578364496198	1.0
PTBXL	9744	6532	9	100	SPEC	0.3332848555061981	0.004842166066840263	0.018322795024862233	0.12309490500913467	1.0
PTBXL	9744	6532	1	100	SG0SPEC	0.36545216779806783	0.004083373660183009	0.018475087537495806	0.05847095003348727	1.0
PTBXL	9744	6532	2	100	SG0SPEC	0.31606130677339195	0.0040453640353933	0.018187249359554444	0.03505517402812579	1.0
PTBXL	9744	6532	3	100	SG0SPEC	0.2558220865343428	0.003957739641838605	0.017216612404053686	0.04310926285233033	1.0
PTBXL	9744	6532	4	100	SG0SPEC	0.28627552482229324	0.0039761143315145955	0.015519103926517295	0.03837706641662162	1.0
PTBXL	9744	6532	5	100	SG0SPEC	0.22326811053172246	0.004071762376229689	0.019295708063708786	0.054624554362528006	1.0
PTBXL	9744	6532	6	100	SG0SPEC	0.2445633908317979	0.0038574732996698924	0.0161654888455765	0.04955141992425585	1.0
PTBXL	9744	6532	7	100	SG0SPEC	0.2011678694754171	0.0038640776509517895	0.016558253628650887	0.02694502802442336	1.0
PTBXL	9744	6532	8	100	SG0SPEC	0.2693512802674857	0.0040121656462113	0.016256060771652887	0.03477599569483742	1.0
PTBXL	9744	6532	9	100	SG0SPEC	0.1492726682943541	0.004047399548508168	0.017824661681006285	0.030414098855661948	1.0
PTBXL	9744	6532	1	150	FD	0.44080118096611687	0.004686790001863735	0.018816856763903017	0.09676333113582608	1.0
PTBXL	9744	6532	2	150	FD	0.23278680881816702	0.004564471122514766	0.018545201150356825	0.12995743511423416	1.0
PTBXL	9744	6532	3	150	FD	0.3844183704038305	0.004517110515472635	0.017500485676714073	0.10057842390809268	1.0
PTBXL	9744	6532	4	150	FD	0.34957123898164705	0.004512348087401304	0.015784824900895788	0.09847847467695424	1.0
PTBXL	9744	6532	5	150	FD	0.22157069570583904	0.004720415809794094	0.019642347972121953	0.09705610879105897	1.0
PTBXL	9744	6532	6	150	FD	0.32100971101932907	0.0045243499666254615	0.016650058870220683	0.0867399315441212	1.0
PTBXL	9744	6532	7	150	FD	0.25626964980540906	0.004548174731511902	0.016892278240070866	0.08995987561470513	1.0
PTBXL	9744	6532	8	150	FD	0.2634989848715218	0.004781509558424045	0.016467325660898743	0.1230463531247397	1.0
PTBXL	9744	6532	9	150	FD	0.3510354672410696	0.004594753985476696	0.018085408970350648	0.13542240692124827	1.0
PTBXL	9744	6532	1	150	SG	0.09571273018988863	0.003365562530258971	0.01834024712445861	0.0723251920255343	1.0
PTBXL	9744	6532	2	150	SG	0.1883216489198842	0.0032695923288657974	0.01788256400317488	0.0639186549068901	1.0
PTBXL	9744	6532	3	150	SG	0.18221771795899716	0.003236077798884472	0.016948983631936608	0.06404003451933703	1.0
PTBXL	9744	6532	4	150	SG	0.21070738128500244	0.003213669564336672	0.0151768446386975	0.060856823484346775	1.0
PTBXL	9744	6532	5	150	SG	0.12965153910672778	0.0033551156264139096	0.01919545872782673	0.06916011883883477	1.0
PTBXL	9744	6532	6	150	SG	0.16448383534012626	0.003094442735334945	0.01587136822114692	0.07304890674667348	1.0
PTBXL	9744	6532	7	150	SG	0.19190331228163476	0.0031285665681257424	0.016238411098621147	0.06004481616869159	1.0
PTBXL	9744	6532	8	150	SG	0.6778148707547983	0.0032368153377666875	0.015836649938158875	0.06317727212017865	1.0
PTBXL	9744	6532	9	150	SG	0.13276253981581163	0.0032850534711455544	0.01749449825563368	0.05947584937813514	1.0
PTBXL	9744	6532	1	150	SPEC	0.6191615977420585	0.005757906542261962	0.019326799839394483	0.24318318943010944	1.0
PTBXL	9744	6532	2	150	SPEC	0.530171668033892	0.00547514063666073	0.01912980754530066	0.2653290273131428	1.0
PTBXL	9744	6532	3	150	SPEC	0.7300207022273676	0.005648895555565005	0.018113769018741923	0.17313656016603424	1.0
PTBXL	9744	6532	4	150	SPEC	0.6420666175412628	0.005607150702978569	0.01636117434265388	0.1826916088339846	1.0
PTBXL	9744	6532	5	150	SPEC	0.49326737206646065	0.005978262815232981	0.02017341950304027	0.24851367139755093	1.0
PTBXL	9744	6532	6	150	SPEC	0.5013686251966122	0.005614384947670373	0.01725267477542997	0.1386469542917196	1.0
PTBXL	9744	6532	7	150	SPEC	0.6252306864828479	0.005546459036102942	0.017414892975823396	0.12060669299204196	1.0
PTBXL	9744	6532	8	150	SPEC	0.5832376979964846	0.006224986857276299	0.01708319689074793	0.19099704768914225	1.0
PTBXL	9744	6532	9	150	SPEC	0.6447141934428928	0.0055821739641145375	0.018668629233550293	0.228675098181176	1.0
PTBXL	9744	6532	1	150	SG0SPEC	0.30556154554261483	0.004085596534290817	0.018487006861327576	0.0646055362712888	1.0
PTBXL	9744	6532	2	150	SG0SPEC	0.404721421409204	0.004042566745758172	0.018206224877084433	0.043222548106912936	1.0
PTBXL	9744	6532	3	150	SG0SPEC	0.3805636810822568	0.003966144469054244	0.017250728023461722	0.05712935975504869	1.0
PTBXL	9744	6532	4	150	SG0SPEC	0.4722204484465145	0.004005767548801725	0.015537269899166168	0.04555496558019579	1.0
PTBXL	9744	6532	5	150	SG0SPEC	0.42794465836220363	0.004094712220443501	0.01933241775628607	0.06698294763640811	1.0
PTBXL	9744	6532	6	150	SG0SPEC	0.3243057191429823	0.0038571589665535523	0.01615503818517748	0.049755128131307655	1.0
PTBXL	9744	6532	7	150	SG0SPEC	0.28405031612311393	0.003835147812626911	0.016565538260353927	0.035071430942290684	1.0
PTBXL	9744	6532	8	150	SG0SPEC	0.32776530969552187	0.004007915250623328	0.01631748207265678	0.05746719769179978	1.0
PTBXL	9744	6532	9	150	SG0SPEC	0.23768282387259854	0.004062015526437155	0.01786027059732954	0.04112302624574928	1.0
PTBXL	17021	21723	1	40	FD	0.10426128819442852	0.002656459147685994	0.013459546308840132	0.04377604412612686	1.0
PTBXL	17021	21723	2	40	FD	0.15665326034270946	0.002807580954533338	0.014550883815453542	0.042766959007240535	1.0
PTBXL	17021	21723	3	40	FD	0.15542433236760192	0.002288761825516645	0.012008073979253263	0.037026793045182985	1.0
PTBXL	17021	21723	4	40	FD	0.1657930651604807	0.0024630481925368135	0.012379944777901846	0.04311786881020205	1.0
PTBXL	17021	21723	5	40	FD	0.1513053779634118	0.002407098697280379	0.012107472000569231	0.04112309357802699	1.0
PTBXL	17021	21723	6	40	FD	0.1296447556213218	0.0025738196833900817	0.013495130093595915	0.03758314973498302	1.0
PTBXL	17021	21723	7	40	FD	0.15496723774710067	0.0025289242276592986	0.01346533074309168	0.03997847384445917	1.0
PTBXL	17021	21723	8	40	FD	0.1533393431445621	0.0026486952382926963	0.013088875911672593	0.03754319059485917	1.0
PTBXL	17021	21723	9	40	FD	0.10172994422782031	0.002157451783726482	0.011031522831668628	0.04232500178566816	1.0
PTBXL	17021	21723	1	40	SG	0.10154441022258767	0.002346220424412763	0.013423204361332639	0.041309874508706365	1.0
PTBXL	17021	21723	2	40	SG	0.13955521622639203	0.002453797480696634	0.014511339109418406	0.041063209960082815	1.0
PTBXL	17021	21723	3	40	SG	0.14227461710238581	0.0020128889048142743	0.011977627709354212	0.034355297674672644	1.0
PTBXL	17021	21723	4	40	SG	0.10602856999596756	0.0021631800476883687	0.01233390629288878	0.03841814674919524	1.0
PTBXL	17021	21723	5	40	SG	0.1374017996870555	0.0020970840188812108	0.012061267152094095	0.03638067372805533	1.0
PTBXL	17021	21723	6	40	SG	0.1589404466522972	0.00225746689142652	0.013458757831575203	0.033090607806137734	1.0
PTBXL	17021	21723	7	40	SG	0.25744966737189495	0.002213766723203948	0.013436559132853323	0.035141184699058595	1.0
PTBXL	17021	21723	8	40	SG	0.1450905236082715	0.0023223740759945556	0.013043429951005487	0.03366643362497694	1.0
PTBXL	17021	21723	9	40	SG	0.10224470015108218	0.001891040034524104	0.010988207352218693	0.03825274022461019	1.0
PTBXL	17021	21723	1	40	SPEC	0.11236198618633209	0.002723281154759417	0.013574287942161586	0.04710494737641181	1.0
PTBXL	17021	21723	2	40	SPEC	0.1616157188554323	0.0028860669805019367	0.014673969847747867	0.04592299250289741	1.0
PTBXL	17021	21723	3	40	SPEC	0.16537583453025528	0.0023493257080264562	0.012103046708805961	0.040030661960685124	1.0
PTBXL	17021	21723	4	40	SPEC	0.15678778611527538	0.0025291674858152154	0.012481101929730903	0.04661810080888607	1.0
PTBXL	17021	21723	5	40	SPEC	0.15766002345743332	0.002474905167134506	0.012210960438593767	0.04450720120478167	1.0
PTBXL	17021	21723	6	40	SPEC	0.1347970511978588	0.00264260146098267	0.013608052141492868	0.04081884989665006	1.0
PTBXL	17021	21723	7	40	SPEC	0.16378692052283744	0.002599024617384605	0.013577362521363772	0.043681650803985804	1.0
PTBXL	17021	21723	8	40	SPEC	0.16126946687194552	0.002720867340853611	0.01319989091020943	0.04065072127945011	1.0
PTBXL	17021	21723	9	40	SPEC	0.1172038208475642	0.0022157872143495133	0.011125040019407936	0.045596133353110475	1.0
PTBXL	17021	21723	1	40	SG0SPEC	0.1038568978602252	0.0026663893983384784	0.013448879855954988	0.04250740343974084	1.0
PTBXL	17021	21723	2	40	SG0SPEC	0.16838655409441103	0.0028186360896412907	0.014540647060170437	0.04177802505624867	1.0
PTBXL	17021	21723	3	40	SG0SPEC	0.1523634496040243	0.0023014674414081927	0.012004878948877399	0.03593115798588743	1.0
PTBXL	17021	21723	4	40	SG0SPEC	0.15414727076233914	0.0024725799897259712	0.012372298034715984	0.04181626572649951	1.0
PTBXL	17021	21723	5	40	SG0SPEC	0.16147304176916588	0.0024174247543474084	0.012090225603099311	0.03959941063712112	1.0
PTBXL	17021	21723	6	40	SG0SPEC	0.15210174802536708	0.002582773688163511	0.013490821496299172	0.0359982872402713	1.0
PTBXL	17021	21723	7	40	SG0SPEC	0.15342343299712058	0.0025387940624312386	0.013461498599766577	0.03818886768077966	1.0
PTBXL	17021	21723	8	40	SG0SPEC	0.15535168896150414	0.0026620790230688345	0.013080053403134447	0.036039189972696076	1.0
PTBXL	17021	21723	9	40	SG0SPEC	0.1399365509801219	0.002166665569303149	0.01101836628809508	0.04100440259511446	1.0
PTBXL	17021	21723	1	100	FD	0.24654481960197494	0.003481482491706201	0.013847074028620236	0.08288955193839806	1.0
PTBXL	17021	21723	2	100	FD	0.2515789853570209	0.003488171048423421	0.015002590986577446	0.10271805159196826	1.0
PTBXL	17021	21723	3	100	FD	0.23133424274050812	0.002746640843707583	0.012306962624930012	0.09001326255822044	1.0
PTBXL	17021	21723	4	100	FD	0.8017670805097062	0.00321703836035845	0.012989799508134827	0.09767463717955721	1.0
PTBXL	17021	21723	5	100	FD	0.2615997587606317	0.0031076157349716896	0.012820195274231184	0.09350979727336585	1.0
PTBXL	17021	21723	6	100	FD	0.2334436303366305	0.0032780576995834363	0.013882039932520443	0.08781337351888792	1.0
PTBXL	17021	21723	7	100	FD	0.1967517820704481	0.0031718731803626757	0.013808174964449516	0.08354603421947945	1.0
PTBXL	17021	21723	8	100	FD	0.2773099846274281	0.0032838126030696733	0.013563482404588195	0.07311466709364141	1.0
PTBXL	17021	21723	9	100	FD	0.4824265209989193	0.002831806934647839	0.01154058455098313	0.09556287421744404	1.0
PTBXL	17021	21723	1	100	SG	0.15457662366425998	0.0025382566022409854	0.013572413239013537	0.09559063891855918	1.0
PTBXL	17021	21723	2	100	SG	0.17647117383447924	0.0026190870126793476	0.014714828850853323	0.08910274805898107	1.0
PTBXL	17021	21723	3	100	SG	0.2440870505047666	0.0021259147428036754	0.012058835404529967	0.0753021490567954	1.0
PTBXL	17021	21723	4	100	SG	0.27986889886056543	0.0023213381979185	0.01261075872606676	0.09779417876907726	1.0
PTBXL	17021	21723	5	100	SG	0.19057001365336196	0.002255390924825556	0.012424347530119962	0.09563513491431147	1.0
PTBXL	17021	21723	6	100	SG	0.21692529988779755	0.0024254184705540596	0.013582229337338311	0.09035415714692352	1.0
PTBXL	17021	21723	7	100	SG	0.239555660607324	0.0023697799665491305	0.013528411382314812	0.0874226051291573	1.0
PTBXL	17021	21723	8	100	SG	0.21588333229828444	0.002474717039754743	0.013243139403361229	0.08421148999782686	1.0
PTBXL	17021	21723	9	100	SG	0.31163667102632436	0.0020253309377476895	0.011224147446390503	0.0919531640955202	1.0
PTBXL	17021	21723	1	100	SPEC	0.29826234025926024	0.00384971736845403	0.014117042455911508	0.09298324103393768	1.0
PTBXL	17021	21723	2	100	SPEC	0.3281682138429032	0.00385667819667253	0.015276735249114236	0.1264566061538183	1.0
PTBXL	17021	21723	3	100	SPEC	0.3278398053846103	0.0030382431664781914	0.012512595769943076	0.12084110312825344	1.0
PTBXL	17021	21723	4	100	SPEC	0.32144903898379185	0.00361671971256277	0.013275904835962379	0.11126292372022695	1.0
PTBXL	17021	21723	5	100	SPEC	0.32546843215122767	0.0035059041146892457	0.013101385702467718	0.12782671599039222	1.0
PTBXL	17021	21723	6	100	SPEC	0.3291828601385131	0.0036328739311805645	0.014149335346641175	0.10250806050479176	1.0
PTBXL	17021	21723	7	100	SPEC	0.800097007390692	0.0034883537472620383	0.01404965878835052	0.0985296676335571	1.0
PTBXL	17021	21723	8	100	SPEC	0.29167360901928385	0.0036338299913812114	0.013839386520517766	0.08779688083995285	1.0
PTBXL	17021	21723	9	100	SPEC	0.35178632644054	0.003186185733233633	0.011809653872481429	0.10274534076613032	1.0
PTBXL	17021	21723	1	100	SG0SPEC	0.18520717977984863	0.003116110029060351	0.013608687331644638	0.11069124933104027	1.0
PTBXL	17021	21723	2	100	SG0SPEC	0.24650470277229747	0.00315730794635564	0.0146736389449348	0.10201010337407594	1.0
PTBXL	17021	21723	3	100	SG0SPEC	0.18041139585322952	0.002527939598876814	0.012049446744826735	0.09099827618992169	1.0
PTBXL	17021	21723	4	100	SG0SPEC	0.26940589513045726	0.0028357361543699202	0.012555713528269282	0.11309015443365235	1.0
PTBXL	17021	21723	5	100	SG0SPEC	0.22312862089843608	0.0027663889721357797	0.01234198646156986	0.11306088428314107	1.0
PTBXL	17021	21723	6	100	SG0SPEC	0.18706504336518107	0.002965095457804421	0.013568537535078388	0.1078316754157012	1.0
PTBXL	17021	21723	7	100	SG0SPEC	0.22970699456258414	0.002894672361505177	0.013526227801079078	0.10095034874077763	1.0
PTBXL	17021	21723	8	100	SG0SPEC	0.2520254962806172	0.0029958798691193155	0.013209285802103359	0.09965060792522092	1.0
PTBXL	17021	21723	9	100	SG0SPEC	0.19442587023754201	0.0024638900720752653	0.01122531827275772	0.1064722494935859	1.0
PTBXL	17021	21723	1	150	FD	0.27707624428818783	0.003616655367913751	0.013976559032182975	0.08637519911545975	1.0
PTBXL	17021	21723	2	150	FD	0.2609578582367507	0.0036054834686231724	0.015156280304067467	0.09639099701650013	1.0
PTBXL	17021	21723	3	150	FD	0.2887526461770921	0.002960139201783706	0.012440093316099824	0.1146278908052938	1.0
PTBXL	17021	21723	4	150	FD	0.40316803235725235	0.0034176600582600182	0.0131926417563387	0.10929144004269688	1.0
PTBXL	17021	21723	5	150	FD	0.3364289598810919	0.003281324480518659	0.012988993161039636	0.10330377791164728	1.0
PTBXL	17021	21723	6	150	FD	0.19080711612305212	0.0034384161093239615	0.014015621503275425	0.0862878990814605	1.0
PTBXL	17021	21723	7	150	FD	0.4308369657045021	0.003338602874418652	0.013954860138446342	0.08160762802589894	1.0
PTBXL	17021	21723	8	150	FD	0.3163040001470569	0.0034576263021576176	0.013715771823190224	0.09160323333141616	1.0
PTBXL	17021	21723	9	150	FD	0.5372449405669562	0.0029746127006228017	0.011686343909549136	0.09997587934524238	1.0
PTBXL	17021	21723	1	150	SG	0.1705552604732019	0.002534898655747315	0.013567858271201787	0.0950871002990497	1.0
PTBXL	17021	21723	2	150	SG	0.18238327628620127	0.002615840098764486	0.014715969006300638	0.08852890546828017	1.0
PTBXL	17021	21723	3	150	SG	0.16632424997861375	0.002123127270449339	0.012071378458957104	0.07420281754774133	1.0
PTBXL	17021	21723	4	150	SG	0.2895153574699395	0.0023204531982093115	0.012622745171943749	0.09665516278615686	1.0
PTBXL	17021	21723	5	150	SG	0.2210084724290465	0.0022529750035820326	0.012429427995155447	0.0958550112618736	1.0
PTBXL	17021	21723	6	150	SG	0.5312180684274084	0.0024192396524694696	0.01358560493630598	0.08916883106742693	1.0
PTBXL	17021	21723	7	150	SG	0.4700284318251595	0.002367077321347189	0.013538446133862087	0.0870872712340664	1.0
PTBXL	17021	21723	8	150	SG	0.3269878431046631	0.002473262732054944	0.013248420144360252	0.08316932113155803	1.0
PTBXL	17021	21723	9	150	SG	0.29313267115812686	0.0020247749698501113	0.011218080566079367	0.09140684827431489	1.0
PTBXL	17021	21723	1	150	SPEC	0.610526010740412	0.004421291601508186	0.014503379795246556	0.15527494115841575	1.0
PTBXL	17021	21723	2	150	SPEC	0.4073106472527545	0.004383201006760723	0.015651471644244276	0.16819061387565645	1.0
PTBXL	17021	21723	3	150	SPEC	0.7000119193659975	0.0037651563689132745	0.012843308118559094	0.2190224019826012	1.0
PTBXL	17021	21723	4	150	SPEC	0.5316316749877681	0.004298044393843396	0.013756952119993003	0.15526101091286423	1.0
PTBXL	17021	21723	5	150	SPEC	0.5943767340590537	0.004150040874691787	0.013490939470369515	0.14169889965964555	1.0
PTBXL	17021	21723	6	150	SPEC	1.0541942003162699	0.004244923672196126	0.014515045644823104	0.10891971920216909	1.0
PTBXL	17021	21723	7	150	SPEC	0.5979597632771164	0.004203445306736912	0.014445815705055225	0.12593082750812729	1.0
PTBXL	17021	21723	8	150	SPEC	0.4287408825261277	0.004222003047839506	0.014212762918164682	0.14890391168554903	1.0
PTBXL	17021	21723	9	150	SPEC	0.45723436638542186	0.003818831386550441	0.012191657099191299	0.19495283578379993	1.0
PTBXL	17021	21723	1	150	SG0SPEC	0.36997603763958015	0.003136193871255743	0.01360324458754161	0.11236359275324947	1.0
PTBXL	17021	21723	2	150	SG0SPEC	0.24532044064816544	0.0031572638473228664	0.014660767037386304	0.10023637860567994	1.0
PTBXL	17021	21723	3	150	SG0SPEC	0.28499540750698477	0.0025417287829071415	0.012047307354338531	0.10202827720222807	1.0
PTBXL	17021	21723	4	150	SG0SPEC	0.384928487210887	0.00288869081153433	0.012563006251119696	0.12291599691777344	1.0
PTBXL	17021	21723	5	150	SG0SPEC	0.2918274096817184	0.002803171965369253	0.012330956723626482	0.12085655504950997	1.0
PTBXL	17021	21723	6	150	SG0SPEC	0.3074176394035142	0.0029686827872361095	0.013552698937480706	0.1120665075116025	1.0
PTBXL	17021	21723	7	150	SG0SPEC	0.3261180111962701	0.0029174598232550746	0.013517866244009828	0.10449455430991954	1.0
PTBXL	17021	21723	8	150	SG0SPEC	0.794823715294345	0.0030235017193834444	0.013210596203431532	0.10297037947393503	1.0
PTBXL	17021	21723	9	150	SG0SPEC	0.25524164659163395	0.002484757435512724	0.011219781563277218	0.1042967948149281	1.0
PTBXL	1753	9838	1	40	FD	0.1351449306778122	0.0030484187446309	0.018993139391483987	0.03401294962465543	1.0
PTBXL	1753	9838	2	40	FD	0.11467092962956726	0.0032221064846681647	0.019620821157114773	0.027303225976349807	1.0
PTBXL	1753	9838	3	40	FD	0.21773767914407563	0.003202996944145859	0.020480675082560885	0.04080668723234494	1.0
PTBXL	1753	9838	4	40	FD	0.13307386968135795	0.0033193371763116527	0.01852359351815115	0.018811653525131995	1.0
PTBXL	1753	9838	5	40	FD	0.0998777093874556	0.0037445169335575514	0.02407610871232903	0.03742455062389391	1.0
PTBXL	1753	9838	6	40	FD	0.119044309012306	0.0036135687518009042	0.020371160312735975	0.02180954208101925	1.0
PTBXL	1753	9838	7	40	FD	0.1464210903486669	0.0033555542908637126	0.021623109899534473	0.03682012136376542	1.0
PTBXL	1753	9838	8	40	FD	0.12222919690572426	0.0038152985628324095	0.023963571534209492	0.03822135492107448	1.0
PTBXL	1753	9838	1	40	SG	0.14704113505412839	0.002647225618630035	0.018992053900202963	0.040704046327783065	1.0
PTBXL	1753	9838	2	40	SG	0.10654967793781131	0.002803604375074654	0.019607516205390516	0.03283068682309414	1.0
PTBXL	1753	9838	3	40	SG	0.11657888296875259	0.00279011071722702	0.020487912263678156	0.04788868309475433	1.0
PTBXL	1753	9838	4	40	SG	0.1267630742605605	0.002855633076946117	0.01847842672428324	0.02499470297898838	1.0
PTBXL	1753	9838	5	40	SG	0.11443013700405062	0.003260680862566378	0.024082642469855815	0.04347462498318982	1.0
PTBXL	1753	9838	6	40	SG	0.09864609798206929	0.0031135679668752485	0.020325473293843675	0.027753573143664986	1.0
PTBXL	1753	9838	7	40	SG	0.11804386074999978	0.002921277480147666	0.021630565818078904	0.043046883417302714	1.0
PTBXL	1753	9838	8	40	SG	0.15371114956849544	0.0033055068465106777	0.023959167733842636	0.04464326062551167	1.0
PTBXL	1753	9838	1	40	SPEC	0.1431638581512764	0.0031380930412965875	0.019125690328316906	0.033820338460849135	1.0
PTBXL	1753	9838	2	40	SPEC	0.1410311838923898	0.0033122854022235486	0.019760577513414174	0.02701268839575699	1.0
PTBXL	1753	9838	3	40	SPEC	0.12867642717424851	0.0032965446772976006	0.020623804010530267	0.0406227689987044	1.0
PTBXL	1753	9838	4	40	SPEC	0.13700979251773696	0.003422055550309374	0.0186709763818506	0.01812075717059754	1.0
PTBXL	1753	9838	5	40	SPEC	0.10537716094219976	0.0038491515054312445	0.02423725297934789	0.03740603985437138	1.0
PTBXL	1753	9838	6	40	SPEC	0.125112945198517	0.0037241111089823483	0.020525785244477523	0.02140629785913877	1.0
PTBXL	1753	9838	7	40	SPEC	0.15380943232312608	0.0034511208019755084	0.021773023490155023	0.03661823038849017	1.0
PTBXL	1753	9838	8	40	SPEC	0.14763900652990627	0.003924869595786909	0.024130501763017734	0.03802468641972092	1.0
PTBXL	1753	9838	1	40	SG0SPEC	0.1376919465000639	0.003060328663480864	0.01902210614153009	0.034809826940569624	1.0
PTBXL	1753	9838	2	40	SG0SPEC	0.10789454092643314	0.0032388720403261993	0.019645267011565198	0.02792233807056449	1.0
PTBXL	1753	9838	3	40	SG0SPEC	0.12748297752159937	0.0032179718157434424	0.02051330531572454	0.041944694396818534	1.0
PTBXL	1753	9838	4	40	SG0SPEC	0.14754286381667078	0.0033326875528686475	0.01852997372609992	0.019573459448787946	1.0
PTBXL	1753	9838	5	40	SG0SPEC	0.1003528431025674	0.0037639455838657148	0.024117862334570216	0.038369597038968584	1.0
PTBXL	1753	9838	6	40	SG0SPEC	0.12098241694146772	0.0036279672607862717	0.020390389273397064	0.022628043832059772	1.0
PTBXL	1753	9838	7	40	SG0SPEC	0.1303951981441094	0.003372142032973515	0.021658974002682616	0.037774589730321835	1.0
PTBXL	1753	9838	8	40	SG0SPEC	0.10803110582348308	0.0038343740057915463	0.02399517349032288	0.039114798254915456	1.0
PTBXL	1753	9838	1	100	FD	0.28167616337013607	0.0037752660380898848	0.01851257361244544	0.0946799669669334	1.0
PTBXL	1753	9838	2	100	FD	0.2924765080807753	0.0037419335967756335	0.01902077249271651	0.0717629627733208	1.0
PTBXL	1753	9838	3	100	FD	0.25699834798163773	0.0037775012232915926	0.01972716525712798	0.07876959968093208	1.0
PTBXL	1753	9838	4	100	FD	0.1969402291282696	0.0038147722421333313	0.01813694799969357	0.07718168389651311	1.0
PTBXL	1753	9838	5	100	FD	0.2230492390494174	0.004342696254432572	0.023222747442231087	0.09799495561577458	1.0
PTBXL	1753	9838	6	100	FD	0.31233644839822416	0.004180807383192508	0.01982530047805508	0.06686754606186937	1.0
PTBXL	1753	9838	7	100	FD	0.515046309887558	0.003839931835424908	0.0208213887884545	0.09642310899612105	1.0
PTBXL	1753	9838	8	100	FD	0.28738352847601906	0.004420139926713189	0.023238411970118427	0.0854596327195542	1.0
PTBXL	1753	9838	1	100	SG	0.2522678718123532	0.0027671157739641923	0.01851241215117759	0.0570041959688493	1.0
PTBXL	1753	9838	2	100	SG	0.1354528049853665	0.0029163814547197484	0.01910919925907873	0.045635574366054206	1.0
PTBXL	1753	9838	3	100	SG	0.1865069197007414	0.00288925861076651	0.019816937459024964	0.055788381824509896	1.0
PTBXL	1753	9838	4	100	SG	0.19415642028565733	0.0029426962309620336	0.018180493649276267	0.03739358901119103	1.0
PTBXL	1753	9838	5	100	SG	0.09031393715462903	0.0033792523945377607	0.02337060229566988	0.05455915700106273	1.0
PTBXL	1753	9838	6	100	SG	0.16818742040136084	0.0031987192940197274	0.019894319916640393	0.0349025890425131	1.0
PTBXL	1753	9838	7	100	SG	0.124058114582997	0.0030115655893088694	0.020953604218489214	0.05240194771788103	1.0
PTBXL	1753	9838	8	100	SG	0.09346910523865466	0.0034110629469388883	0.02337371131363152	0.05564728574804182	1.0
PTBXL	1753	9838	1	100	SPEC	0.30325565609399935	0.004231259667565015	0.018731583123978556	0.12627865593865836	1.0
PTBXL	1753	9838	2	100	SPEC	0.3479444202471238	0.004079393279306507	0.019168461938121113	0.0973146482958317	1.0
PTBXL	1753	9838	3	100	SPEC	0.27659575477833764	0.004160302265551819	0.01990634961671749	0.1066398035415394	1.0
PTBXL	1753	9838	4	100	SPEC	0.3110349181599775	0.00416908602789169	0.018289899504186514	0.11507142742494464	1.0
PTBXL	1753	9838	5	100	SPEC	0.24998295375695806	0.004743202023681658	0.02338415942476132	0.14126052317724708	1.0
PTBXL	1753	9838	6	100	SPEC	0.3856751875403241	0.004567887514977174	0.019980525712866837	0.09676992457832587	1.0
PTBXL	1753	9838	7	100	SPEC	0.3598031330830012	0.004226005006259304	0.02102646470503743	0.13690918761912382	1.0
PTBXL	1753	9838	8	100	SPEC	0.24569271196123027	0.004848702956277794	0.02338454765425824	0.1209730587574041	1.0
PTBXL	1753	9838	1	100	SG0SPEC	0.2690023738370124	0.003328073546962632	0.018603296748326583	0.056389106572998386	1.0
PTBXL	1753	9838	2	100	SG0SPEC	0.32010313872846563	0.003464911025223689	0.019226182013744198	0.04393025719588187	1.0
PTBXL	1753	9838	3	100	SG0SPEC	0.2388934852754459	0.0034351681284455495	0.01996546652239799	0.055585908783052515	1.0
PTBXL	1753	9838	4	100	SG0SPEC	0.16270864704565494	0.003501896179165742	0.018251220891535986	0.03521566369903331	1.0
PTBXL	1753	9838	5	100	SG0SPEC	0.20231026426571608	0.0039884722662487816	0.02353106609896059	0.05511705696194308	1.0
PTBXL	1753	9838	6	100	SG0SPEC	0.30907244772049075	0.0038257058408760172	0.020004590132961516	0.03269560531488318	1.0
PTBXL	1753	9838	7	100	SG0SPEC	0.22499909486415828	0.003598876384027343	0.021107443450117454	0.05310671546424083	1.0
PTBXL	1753	9838	8	100	SG0SPEC	0.1461288906329356	0.004028238775476507	0.023476519960137353	0.0551729534778771	1.0
PTBXL	1753	9838	1	150	FD	0.3017701623264235	0.0038914620109176653	0.0185331930707236	0.1052018068304479	1.0
PTBXL	1753	9838	2	150	FD	0.24193421695054307	0.0038418452402548217	0.019114388982132385	0.08431566895148179	1.0
PTBXL	1753	9838	3	150	FD	0.25688054453988834	0.003820079529860007	0.019744260455312503	0.08640357981428688	1.0
PTBXL	1753	9838	4	150	FD	0.2444742125927649	0.003934609436309267	0.018159120443037528	0.10251081020501447	1.0
PTBXL	1753	9838	5	150	FD	0.21696873000589384	0.004439838398104669	0.023292117404605385	0.11809907536244056	1.0
PTBXL	1753	9838	6	150	FD	0.5599410859184327	0.004358256784470923	0.019908483475402375	0.08117735723392977	1.0
PTBXL	1753	9838	7	150	FD	0.4713606866460735	0.00396272341386783	0.02073802055998036	0.11542591282700267	1.0
PTBXL	1753	9838	8	150	FD	0.3390240851592409	0.004571430659019641	0.023254253990741117	0.1109770450493486	1.0
PTBXL	1753	9838	1	150	SG	0.26467489266303	0.0027742118533711996	0.018532348472339866	0.05822999027866629	1.0
PTBXL	1753	9838	2	150	SG	0.1274968086634664	0.002924250514595329	0.019112995220878615	0.04654680092242479	1.0
PTBXL	1753	9838	3	150	SG	0.1731231248710161	0.0028952727359201117	0.01981795274943606	0.05645699383269976	1.0
PTBXL	1753	9838	4	150	SG	0.3302243953422118	0.0029493105907046455	0.01818195576643674	0.039178609544230164	1.0
PTBXL	1753	9838	5	150	SG	0.08892883542037106	0.0033863765509864656	0.023357131237172063	0.05523463382074144	1.0
PTBXL	1753	9838	6	150	SG	0.40998497513946186	0.0032052620998651504	0.019900911291896084	0.03517111085976277	1.0
PTBXL	1753	9838	7	150	SG	0.13479708971731086	0.0030169470661099013	0.020939646923452303	0.0534946864520476	1.0
PTBXL	1753	9838	8	150	SG	0.09987754843894994	0.0034183907823080047	0.023380362562354585	0.0564358386545514	1.0
PTBXL	1753	9838	1	150	SPEC	0.7057445347417455	0.004702851435160234	0.018895686519323662	0.17183460006635987	1.0
PTBXL	1753	9838	2	150	SPEC	0.5313798980255344	0.004566100989448431	0.019413103277854702	0.15601930859387067	1.0
PTBXL	1753	9838	3	150	SPEC	0.6250588695635386	0.004619036532009518	0.02015138493180881	0.16811608109003015	1.0
PTBXL	1753	9838	4	150	SPEC	0.5596296589375077	0.004646860356937168	0.01845843389702598	0.16924097245067465	1.0
PTBXL	1753	9838	5	150	SPEC	0.4899958213493429	0.005463029057599521	0.0236926326230935	0.19392804382495796	1.0
PTBXL	1753	9838	6	150	SPEC	0.6446119313778799	0.005272692817716652	0.02027933784429513	0.12971002570505055	1.0
PTBXL	1753	9838	7	150	SPEC	0.43390208466178487	0.004972531324677159	0.021031588725621653	0.20779254997062632	1.0
PTBXL	1753	9838	8	150	SPEC	0.5376366003498929	0.005802975782769162	0.023563351376780412	0.22878643577810232	1.0
PTBXL	1753	9838	1	150	SG0SPEC	0.2726580261660383	0.0034050498336461233	0.0186545513459828	0.06752965833168643	1.0
PTBXL	1753	9838	2	150	SG0SPEC	0.21781823623283825	0.0035556543271262194	0.019243885031947072	0.052295163119970324	1.0
PTBXL	1753	9838	3	150	SG0SPEC	0.288834048602039	0.0034948582945099676	0.01999284230097136	0.061311693977711385	1.0
PTBXL	1753	9838	4	150	SG0SPEC	0.2809101511842149	0.0035761350800602026	0.018291147550272998	0.05781017056059111	1.0
PTBXL	1753	9838	5	150	SG0SPEC	0.1725053324101015	0.004070485625648208	0.02354989648226997	0.07518972718571466	1.0
PTBXL	1753	9838	6	150	SG0SPEC	0.45289190747287084	0.003919579495960555	0.020044258667388012	0.0473030300709694	1.0
PTBXL	1753	9838	7	150	SG0SPEC	0.28800312205838985	0.003646578821817312	0.021109573074322763	0.06604442430120958	1.0
PTBXL	1753	9838	8	150	SG0SPEC	0.2699618189130551	0.004088382511284483	0.02348808430566613	0.06719493891446585	1.0
PTBXL	19424	13052	1	40	FD	0.11495931510299161	0.0012132024829192832	0.009222739508032367	0.024505865350192346	1.0
PTBXL	19424	13052	2	40	FD	0.1295676094745405	0.0011694965162683789	0.008861430109140943	0.03431215962550468	1.0
PTBXL	19424	13052	3	40	FD	0.12348786580984637	0.0011500342867846172	0.008846811853336868	0.02770767798966124	1.0
PTBXL	19424	13052	4	40	FD	0.14082354783368103	0.0012966529624853877	0.00952793817577582	0.03453980468451499	1.0
PTBXL	19424	13052	5	40	FD	0.10766959046592646	0.0015870426125774476	0.012291909723396917	0.02684175022420762	1.0
PTBXL	19424	13052	1	40	SG	0.13652080458471955	0.0010876027672101457	0.009235249354190938	0.029840233499171327	1.0
PTBXL	19424	13052	2	40	SG	0.10785095550865198	0.0010510567575335867	0.008877734276278857	0.043988611609506574	1.0
PTBXL	19424	13052	3	40	SG	0.1288724745409038	0.0010225303340688262	0.008856038114546973	0.03198254943382052	1.0
PTBXL	19424	13052	4	40	SG	0.12517054911551462	0.001155504264467908	0.009543451194150673	0.04674337861585906	1.0
PTBXL	19424	13052	5	40	SG	0.12883455440822453	0.0014203490930693227	0.012309994450182753	0.031006850978918796	1.0
PTBXL	19424	13052	1	40	SPEC	0.11824447124877875	0.00123975106840472	0.009273348619567254	0.024547406897358376	1.0
PTBXL	19424	13052	2	40	SPEC	0.13802499427571724	0.0011950024906332958	0.00890382264110688	0.03243219570264099	1.0
PTBXL	19424	13052	3	40	SPEC	0.12464933883856663	0.0011776974057240847	0.008893959083705069	0.028273441667262842	1.0
PTBXL	19424	13052	4	40	SPEC	0.1345482596473079	0.0013272994940150306	0.009580639336128892	0.031688607006395544	1.0
PTBXL	19424	13052	5	40	SPEC	0.10197073896744488	0.001622991431956519	0.012357457879089054	0.027380898343072363	1.0
PTBXL	19424	13052	1	40	SG0SPEC	0.1257977786458154	0.0012211897656135512	0.009241028838002097	0.025408331970657748	1.0
PTBXL	19424	13052	2	40	SG0SPEC	0.14003072618532347	0.001176066099154942	0.008891489843076012	0.03638744266593637	1.0
PTBXL	19424	13052	3	40	SG0SPEC	0.1221226542000105	0.0011559368676563335	0.008861926054104496	0.028297723622442286	1.0
PTBXL	19424	13052	4	40	SG0SPEC	0.14558206872301102	0.0013047920634126204	0.009553431453085978	0.037097865648621206	1.0
PTBXL	19424	13052	5	40	SG0SPEC	0.11615330973322277	0.0015954307074400105	0.012317696410139129	0.02731847134585498	1.0
PTBXL	19424	13052	1	100	FD	0.9263192811091354	0.001498040232990127	0.009218969158222744	0.08529177793725087	1.0
PTBXL	19424	13052	2	100	FD	0.30653280187728243	0.0014438201886121727	0.00882158593298677	0.07002938154562062	1.0
PTBXL	19424	13052	3	100	FD	0.3268066752879437	0.0014168529750399146	0.008904172402645714	0.06751140760167514	1.0
PTBXL	19424	13052	4	100	FD	0.30326744249380944	0.0015691480985934305	0.009402898455463372	0.0735173139393317	1.0
PTBXL	19424	13052	5	100	FD	0.23379397873789298	0.0018480822092501756	0.012254875758490352	0.07786185342108094	1.0
PTBXL	19424	13052	1	100	SG	0.9460900406295206	0.0011255176771213767	0.00912570599125211	0.03639847677831973	1.0
PTBXL	19424	13052	2	100	SG	0.1625796992718474	0.0010922800494426739	0.008731618130583258	0.031553781273941366	1.0
PTBXL	19424	13052	3	100	SG	0.395581998314925	0.001059905106666351	0.00881827593819631	0.03880423253269422	1.0
PTBXL	19424	13052	4	100	SG	0.22836491879467516	0.0011876542890615403	0.009349640210975963	0.034196983108040764	1.0
PTBXL	19424	13052	5	100	SG	0.3558321304226549	0.001477403076794371	0.012208792029181037	0.042029888629472004	1.0
PTBXL	19424	13052	1	100	SPEC	0.8570161040597533	0.0017299476372198642	0.00935083908693997	0.1556870692234271	1.0
PTBXL	19424	13052	2	100	SPEC	0.37114733473086137	0.0016716178833916118	0.008941312909993364	0.11765169941698159	1.0
PTBXL	19424	13052	3	100	SPEC	0.4701959135023077	0.0016302130699740833	0.009025727524968712	0.10315481305550216	1.0
PTBXL	19424	13052	4	100	SPEC	0.4051521033652449	0.0017874808078953736	0.009519620424045768	0.11907652953049477	1.0
PTBXL	19424	13052	5	100	SPEC	0.35709935953173544	0.0020658074723962786	0.012383567426746164	0.13338158178949286	1.0
PTBXL	19424	13052	1	100	SG0SPEC	0.22216469023961302	0.0013283188294599155	0.009168298371383173	0.05049873881966611	1.0
PTBXL	19424	13052	2	100	SG0SPEC	0.2726600959390895	0.0013033486612293867	0.008766751652072965	0.05298564047782281	1.0
PTBXL	19424	13052	3	100	SG0SPEC	0.2603041002986189	0.0012622510812712222	0.008854126258247668	0.04009521497710947	1.0
PTBXL	19424	13052	4	100	SG0SPEC	0.27755386928033576	0.0014244876490141067	0.009378635391122856	0.040721283057649924	1.0
PTBXL	19424	13052	5	100	SG0SPEC	0.2114093723573358	0.001721914266703608	0.012234283553781028	0.040951077471929075	1.0
PTBXL	19424	13052	1	150	FD	1.172438065363159	0.0016377289850971785	0.009236949443912628	0.1400622190288018	1.0
PTBXL	19424	13052	2	150	FD	0.36661419797225947	0.001656191863571623	0.008874070642948385	0.11311877500268426	1.0
PTBXL	19424	13052	3	150	FD	0.39152655390294266	0.001556354958371162	0.00894646532740998	0.11703588762238967	1.0
PTBXL	19424	13052	4	150	FD	0.3159605025697125	0.0016956416465018832	0.009402007731819428	0.11474287345217711	1.0
PTBXL	19424	13052	5	150	FD	0.3060046139877608	0.0019391019335189246	0.012272486726391021	0.13181603387922558	1.0
PTBXL	19424	13052	1	150	SG	1.2138703749803257	0.0011277151208062743	0.009131382118532821	0.03794306929072313	1.0
PTBXL	19424	13052	2	150	SG	0.16121858518489873	0.0010961366797513947	0.00875738130859167	0.035484338926259164	1.0
PTBXL	19424	13052	3	150	SG	0.5709733351881848	0.0010615387921706055	0.008835623714232573	0.03937415472524189	1.0
PTBXL	19424	13052	4	150	SG	0.20916825850443943	0.0011910076502518294	0.009356835899848663	0.0336024458804141	1.0
PTBXL	19424	13052	5	150	SG	0.19645646304432277	0.0014791182209691253	0.012223714394902116	0.04263612298431104	1.0
PTBXL	19424	13052	1	150	SPEC	0.5200525800849711	0.00221114517581352	0.009508176839339718	0.29743575364408004	1.0
PTBXL	19424	13052	2	150	SPEC	0.8174248534088353	0.0025248662820909957	0.009222057924293654	0.237271154267784	1.0
PTBXL	19424	13052	3	150	SPEC	0.5464905436773466	0.002202173206995032	0.009252316876249403	0.2168931071479527	1.0
PTBXL	19424	13052	4	150	SPEC	0.5301900071148303	0.002380527718786466	0.00964831203344044	0.20568319549884997	1.0
PTBXL	19424	13052	5	150	SPEC	0.5956473267642134	0.0025214997226773606	0.012523570550350336	0.2788728111683918	1.0
PTBXL	19424	13052	1	150	SG0SPEC	0.4807979028938434	0.0013638752539379868	0.009196680640093853	0.08002546052730199	1.0
PTBXL	19424	13052	2	150	SG0SPEC	0.33435524286761353	0.0013865491804937883	0.008820405644811563	0.09943598056827399	1.0
PTBXL	19424	13052	3	150	SG0SPEC	0.4238512065581917	0.0012995540289747665	0.008890599443208445	0.06694964802467497	1.0
PTBXL	19424	13052	4	150	SG0SPEC	0.3891711405666219	0.0014802942503355679	0.009404776630827488	0.07277924095535038	1.0
PTBXL	19424	13052	5	150	SG0SPEC	0.272094742117905	0.0017542537218358627	0.01226565063012286	0.07336497591762749	1.0
PTBXL	5170	21124	1	40	FD	0.18727629109393717	0.004851361175975344	0.02816264802472067	0.020816668638224827	1.0
PTBXL	5170	21124	2	40	FD	0.17905021769293122	0.004893944041142785	0.028873849769207413	0.020565948065136043	1.0
PTBXL	5170	21124	3	40	FD	0.12337362859933977	0.004906004724398331	0.029380664302388435	0.016931131153353766	1.0
PTBXL	5170	21124	4	40	FD	0.14849108298185085	0.00514007198219258	0.02970992956238419	0.023409530354104598	1.0
PTBXL	5170	21124	5	40	FD	0.12224996736736689	0.00503769160282349	0.027950115835839437	0.023674112069483114	1.0
PTBXL	5170	21124	6	40	FD	0.13425161913693867	0.004944665721967198	0.028202566517550074	0.023146244484700377	1.0
PTBXL	5170	21124	7	40	FD	0.11280168382893264	0.004895215572964491	0.028662392192467703	0.021709152648663604	1.0
PTBXL	5170	21124	1	40	SG	0.27971933518669684	0.004259993075110072	0.028210013408662617	0.018585351569551017	1.0
PTBXL	5170	21124	2	40	SG	0.12603744266826522	0.00427195561623953	0.02892735874405836	0.01714642369574332	1.0
PTBXL	5170	21124	3	40	SG	0.16990925381106448	0.004292856416206706	0.029431635869560182	0.014976986593219001	1.0
PTBXL	5170	21124	4	40	SG	0.059326367766806866	0.0045219771926815625	0.029749927542771407	0.020508180244632128	1.0
PTBXL	5170	21124	5	40	SG	0.0889380025185914	0.0044212096550026265	0.0279857524225029	0.020284792085344953	1.0
PTBXL	5170	21124	6	40	SG	0.10940940451333045	0.004343814330314507	0.02824799071193262	0.02123927594456614	1.0
PTBXL	5170	21124	7	40	SG	0.18022343948629882	0.0042820857434604665	0.0287140067728191	0.018676131193749786	1.0
PTBXL	5170	21124	1	40	SPEC	0.1846466576444937	0.004977391851226598	0.028407228918513237	0.02240351674739011	1.0
PTBXL	5170	21124	2	40	SPEC	0.11325214599119139	0.005028584178496824	0.029127811600922177	0.02258403945095033	1.0
PTBXL	5170	21124	3	40	SPEC	0.17042674003392372	0.005039726979644898	0.029635758928313542	0.018329666014794632	1.0
PTBXL	5170	21124	4	40	SPEC	0.1327114527423592	0.005274156201472793	0.02997011706658814	0.02514016921622938	1.0
PTBXL	5170	21124	5	40	SPEC	0.12285448980292517	0.005171641676715855	0.028194293813147822	0.025867867342650983	1.0
PTBXL	5170	21124	6	40	SPEC	0.19230784945040497	0.005073623462402374	0.028457308202783603	0.024854481083626888	1.0
PTBXL	5170	21124	7	40	SPEC	0.12311879077371014	0.0050272623434804535	0.028916831356202235	0.023845122135588724	1.0
PTBXL	5170	21124	1	40	SG0SPEC	0.2102202906765505	0.0048843755570096995	0.028242712952317582	0.020231734037386425	1.0
PTBXL	5170	21124	2	40	SG0SPEC	0.11554814075755503	0.004923421634536149	0.028946579435033145	0.01971200235432137	1.0
PTBXL	5170	21124	3	40	SG0SPEC	0.12255310919772087	0.004934128264153981	0.02944084523029684	0.01648043581583985	1.0
PTBXL	5170	21124	4	40	SG0SPEC	0.1406720562334059	0.00517372425453357	0.029766183092796845	0.02302052621400832	1.0
PTBXL	5170	21124	5	40	SG0SPEC	0.1294769005843885	0.005069009759679754	0.028026892751307673	0.022793846925082826	1.0
PTBXL	5170	21124	6	40	SG0SPEC	0.12888932357534125	0.004975757500398339	0.02826876459097594	0.022514246520395492	1.0
PTBXL	5170	21124	7	40	SG0SPEC	0.11756258673787791	0.004926553878855536	0.02874195802843054	0.02078088647369394	1.0
PTBXL	5170	21124	1	100	FD	0.20819532360978035	0.005466252298304387	0.02681949181953698	0.06543291432049163	1.0
PTBXL	5170	21124	2	100	FD	0.29375854478348706	0.005446517966201722	0.027369682282175335	0.06617123976427634	1.0
PTBXL	5170	21124	3	100	FD	0.17341311768518752	0.005448741836174981	0.028043607136125928	0.05736727440463731	1.0
PTBXL	5170	21124	4	100	FD	0.21511866726156667	0.005763696490932705	0.02871620843533874	0.07392116219402724	1.0
PTBXL	5170	21124	5	100	FD	0.26590412854487977	0.005761785924722327	0.026732495263014598	0.06797161520324234	1.0
PTBXL	5170	21124	6	100	FD	0.1777520333521157	0.005505244775089843	0.026730612951797024	0.06666418319614419	1.0
PTBXL	5170	21124	7	100	FD	1.3822142540863813	0.005449532229042015	0.02711757278374404	0.06672699526700593	1.0
PTBXL	5170	21124	1	100	SG	0.10491443271273786	0.004424936330955401	0.027082696393065528	0.042119800740364435	1.0
PTBXL	5170	21124	2	100	SG	0.168437560243438	0.004439649861756159	0.027598814575485457	0.04274497475315196	1.0
PTBXL	5170	21124	3	100	SG	0.10993325814479112	0.004490630811730344	0.028407710707830092	0.032075931155563765	1.0
PTBXL	5170	21124	4	100	SG	0.1496590747038055	0.004689340193585151	0.028907191112021093	0.035921643080711926	1.0
PTBXL	5170	21124	5	100	SG	0.11860851778670044	0.004643983285238363	0.02679559214925939	0.047565830706889835	1.0
PTBXL	5170	21124	6	100	SG	0.12240408067423085	0.004529107668285161	0.02693173871005907	0.046724927702666	1.0
PTBXL	5170	21124	7	100	SG	0.11270192390689837	0.004458537472602593	0.027369697390534495	0.04496634250206615	1.0
PTBXL	5170	21124	1	100	SPEC	0.3095528057530457	0.005807219508979372	0.027000607286189436	0.09112895653900363	1.0
PTBXL	5170	21124	2	100	SPEC	0.23748091114256684	0.005785729745515147	0.027621827111965987	0.09520235729976001	1.0
PTBXL	5170	21124	3	100	SPEC	0.5653508427866814	0.005775745864073813	0.028263162633632384	0.08747669791409593	1.0
PTBXL	5170	21124	4	100	SPEC	0.300477090553611	0.0061903793608526665	0.028999517328944388	0.136374027981911	1.0
PTBXL	5170	21124	5	100	SPEC	0.3232580235856131	0.006181180514424894	0.02709924865117722	0.09496653916783145	1.0
PTBXL	5170	21124	6	100	SPEC	0.22837329358863354	0.00581832854588359	0.026963020415953953	0.09196644410692117	1.0
PTBXL	5170	21124	7	100	SPEC	0.3096298348369715	0.00579841492557832	0.027343066346015507	0.09436675574033623	1.0
PTBXL	5170	21124	1	100	SG0SPEC	1.731017805888106	0.0052217875744399464	0.02734009498775846	0.04839372349716612	1.0
PTBXL	5170	21124	2	100	SG0SPEC	0.17958467921117638	0.00530802084287743	0.027882241373373546	0.05107447495021362	1.0
PTBXL	5170	21124	3	100	SG0SPEC	0.13148922290766202	0.005348918911670757	0.028669413303959203	0.03953075360658605	1.0
PTBXL	5170	21124	4	100	SG0SPEC	1.096799937536008	0.005514399016885012	0.02906340508003338	0.04261744770092415	1.0
PTBXL	5170	21124	5	100	SG0SPEC	0.2338002593148335	0.0055771897466336895	0.027019306915959374	0.047683799929824966	1.0
PTBXL	5170	21124	6	100	SG0SPEC	0.1587899391022742	0.005379016943258979	0.027174001587321406	0.055773345673779035	1.0
PTBXL	5170	21124	7	100	SG0SPEC	0.135547777898657	0.00529952454265801	0.027654579692298772	0.05244356804195132	1.0
PTBXL	5170	21124	1	150	FD	0.22271429462962006	0.005742678944134876	0.02695738240133554	0.10667327843563745	1.0
PTBXL	5170	21124	2	150	FD	0.25934625161545005	0.005638158695464756	0.027536924002463246	0.09579401068227637	1.0
PTBXL	5170	21124	3	150	FD	0.24866957541117946	0.0057689490218019645	0.02819014399799198	0.09516740724505926	1.0
PTBXL	5170	21124	4	150	FD	0.27041238881582935	0.00622088976841117	0.02885753016213558	0.1265629953675488	1.0
PTBXL	5170	21124	5	150	FD	0.21755565283437564	0.0060420344908104495	0.027139498578478218	0.0883494877427643	1.0
PTBXL	5170	21124	6	150	FD	0.2623694929812641	0.005676949020806186	0.026817640076523732	0.09081715929937216	1.0
PTBXL	5170	21124	7	150	FD	0.22610642996776253	0.005627564937017148	0.027209574132233422	0.09227700454831886	1.0
PTBXL	5170	21124	1	150	SG	0.11974852689607428	0.004424953302149297	0.02708141933773622	0.04337265349711507	1.0
PTBXL	5170	21124	2	150	SG	0.23824629636957106	0.004440426152574105	0.027594781490325876	0.04307485241722651	1.0
PTBXL	5170	21124	3	150	SG	0.11779928172701287	0.004488352307394247	0.02843138493329135	0.03284589740326743	1.0
PTBXL	5170	21124	4	150	SG	0.12590081411973192	0.0046919695348562876	0.028914587725335516	0.03624592921458574	1.0
PTBXL	5170	21124	5	150	SG	0.11305861017295295	0.004647513680470646	0.026806423035374144	0.04777607837819435	1.0
PTBXL	5170	21124	6	150	SG	0.11846360260261854	0.004534144597618664	0.026945876788656457	0.04706578969876866	1.0
PTBXL	5170	21124	7	150	SG	0.1824858058144919	0.00445884489664402	0.027366741844329065	0.04536651578098397	1.0
PTBXL	5170	21124	1	150	SPEC	0.46062452352216815	0.007453800499440799	0.027811799601666916	0.2260562838184441	1.0
PTBXL	5170	21124	2	150	SPEC	0.48483604588936186	0.0065303326400429065	0.02808278410500694	0.18435348675781946	1.0
PTBXL	5170	21124	3	150	SPEC	0.48228204480710857	0.007356380991764656	0.02907946731172393	0.27159520329921116	1.0
PTBXL	5170	21124	4	150	SPEC	0.5786088656568509	0.00815468775061416	0.029868239561565806	0.2898563953651517	1.0
PTBXL	5170	21124	5	150	SPEC	0.6846689554149921	0.007650184831295909	0.02823954388879922	0.24151965102947018	1.0
PTBXL	5170	21124	6	150	SPEC	0.5159453160231717	0.006579431760315693	0.027231015972881092	0.19008987895433974	1.0
PTBXL	5170	21124	7	150	SPEC	0.40870398411218595	0.006541829561443754	0.027716735597256858	0.17882035202239005	1.0
PTBXL	5170	21124	1	150	SG0SPEC	0.3487086573709973	0.005288836588500271	0.027384258717472704	0.06809207974939081	1.0
PTBXL	5170	21124	2	150	SG0SPEC	0.21457854591517558	0.0053364935892504205	0.02790168644686664	0.0675122119560672	1.0
PTBXL	5170	21124	3	150	SG0SPEC	0.19604744532728113	0.005399516949023686	0.028733147625905293	0.05825048271209859	1.0
PTBXL	5170	21124	4	150	SG0SPEC	0.24900453612565243	0.005610481252817247	0.029099057406177378	0.07882151920953542	1.0
PTBXL	5170	21124	5	150	SG0SPEC	0.4654953361696641	0.005645833749643403	0.02705064171560853	0.058247437487990134	1.0
PTBXL	5170	21124	6	150	SG0SPEC	0.17115071008993266	0.005415929774588762	0.027218203682063888	0.07279311552938897	1.0
PTBXL	5170	21124	7	150	SG0SPEC	0.24737989459618265	0.005324025801707264	0.02768665932061571	0.05881556399135494	1.0
PTBXL	2119	4448	1	40	FD	0.16512391248261357	0.006580635679870387	0.03313468042809842	0.03895276625747415	1.0
PTBXL	2119	4448	2	40	FD	0.17320046986901505	0.005369257817306674	0.028063588507056956	0.018591895498202296	1.0
PTBXL	2119	4448	3	40	FD	0.11259919744913396	0.005114537160965934	0.027412087728512453	0.01583542259779683	1.0
PTBXL	2119	4448	4	40	FD	0.23396755016070708	0.005261544972670892	0.028500446355943107	0.018261583812645	1.0
PTBXL	2119	4448	5	40	FD	0.19267248292903608	0.0054600040894511506	0.029639309662764495	0.030320079347316762	1.0
PTBXL	2119	4448	6	40	FD	0.14391997921179736	0.005034787472894222	0.025836945577118197	0.02784274561958332	1.0
PTBXL	2119	4448	7	40	FD	0.1899579916658248	0.006660255783315552	0.022422448343218458	0.08720572013655954	1.0
PTBXL	2119	4448	8	40	FD	0.15935961730040132	0.006590086941730152	0.03397765946716496	0.03185921599920402	1.0
PTBXL	2119	4448	9	40	FD	0.16636678762356774	0.0054832963642056694	0.029150937270302758	0.024259473700078964	1.0
PTBXL	2119	4448	10	40	FD	0.1736643444182727	0.004577757437145681	0.024779878287019882	0.017900145725623318	1.0
PTBXL	2119	4448	11	40	FD	0.260650139920823	0.004762065866961003	0.02541687071445142	0.0159840478901313	1.0
PTBXL	2119	4448	12	40	FD	0.18002071599618408	0.005537847470035775	0.027912949988785622	0.030216907265807214	1.0
PTBXL	2119	4448	1	40	SG	0.17600181815742938	0.005522144481911183	0.033005180369976614	0.039860354584062334	1.0
PTBXL	2119	4448	2	40	SG	0.17463214731702711	0.004528933174001895	0.02798176927818206	0.021173801180720535	1.0
PTBXL	2119	4448	3	40	SG	0.1862185804158704	0.004294975305284767	0.02732607510059627	0.019600592095306287	1.0
PTBXL	2119	4448	4	40	SG	0.18107488474081002	0.004438518432002648	0.02842299446946393	0.02139822787211149	1.0
PTBXL	2119	4448	5	40	SG	0.16513734841926636	0.004617770335981199	0.02956616387962501	0.03300770158747155	1.0
PTBXL	2119	4448	6	40	SG	0.15874504082997895	0.004234052234889584	0.025737001856145046	0.031659665413491744	1.0
PTBXL	2119	4448	7	40	SG	0.20256437622481785	0.005247910233946598	0.02196129747500329	0.09875991341395164	1.0
PTBXL	2119	4448	8	40	SG	0.20592391900099652	0.005538063851626841	0.03384924120386461	0.0344261945353905	1.0
PTBXL	2119	4448	9	40	SG	0.16436857324062581	0.004607028825016504	0.029066742902786137	0.026115599552718645	1.0
PTBXL	2119	4448	10	40	SG	0.1600633097331749	0.0038742613918756265	0.024721162076433968	0.021121424785371854	1.0
PTBXL	2119	4448	11	40	SG	0.13640704821526384	0.004031062255311489	0.025347867728443208	0.020048912049056632	1.0
PTBXL	2119	4448	12	40	SG	0.28627457486084545	0.00463548280165433	0.027790090694407046	0.03302297725232786	1.0
PTBXL	2119	4448	1	40	SPEC	0.1670996671828643	0.0068144183469893895	0.03343310035520403	0.040238143290420865	1.0
PTBXL	2119	4448	2	40	SPEC	0.269438192985609	0.005552460895141374	0.02832888319074091	0.018643219813922685	1.0
PTBXL	2119	4448	3	40	SPEC	0.1266880942726751	0.005296114333426571	0.027659766479752487	0.015656280179924067	1.0
PTBXL	2119	4448	4	40	SPEC	0.25172696822070545	0.00544605426981695	0.02875876771134843	0.018165169008820155	1.0
PTBXL	2119	4448	5	40	SPEC	0.19277675285112417	0.005645070028580343	0.029907158427311273	0.03072248389995255	1.0
PTBXL	2119	4448	6	40	SPEC	0.1497551676037956	0.005210016375755656	0.026077368173377767	0.027790636110736136	1.0
PTBXL	2119	4448	7	40	SPEC	0.18738829199934698	0.006975515881839616	0.02274732700327462	0.08832818883274877	1.0
PTBXL	2119	4448	8	40	SPEC	0.18423006217337703	0.006818528246279466	0.034286758935369914	0.03233857332086933	1.0
PTBXL	2119	4448	9	40	SPEC	0.17093455978925898	0.005675054306524026	0.02942004417450595	0.024719188454793723	1.0
PTBXL	2119	4448	10	40	SPEC	0.19125500353630057	0.004732648814520978	0.02499226448915554	0.017654934037031344	1.0
PTBXL	2119	4448	11	40	SPEC	0.20256085178916952	0.0049264877606164425	0.025647972955384145	0.015465123818695027	1.0
PTBXL	2119	4448	12	40	SPEC	0.19719210994349184	0.005734684001116413	0.028185345469845222	0.030646558973366368	1.0
PTBXL	2119	4448	1	40	SG0SPEC	0.16842199101390962	0.006603039410745655	0.03310257413851557	0.03931813777079331	1.0
PTBXL	2119	4448	2	40	SG0SPEC	0.1654616218503968	0.005391374817928208	0.028005770819581714	0.019109894255004655	1.0
PTBXL	2119	4448	3	40	SG0SPEC	0.19908806765559053	0.005124224572172777	0.027349798320010325	0.016671955565992585	1.0
PTBXL	2119	4448	4	40	SG0SPEC	0.22984909379509175	0.005273717559160427	0.028437248115962852	0.01881446857293042	1.0
PTBXL	2119	4448	5	40	SG0SPEC	0.20298376116112354	0.005483925590833696	0.029587872846691215	0.031007273245958478	1.0
PTBXL	2119	4448	6	40	SG0SPEC	0.14862900477576835	0.005054728149768877	0.025787866546667933	0.02875795490188269	1.0
PTBXL	2119	4448	7	40	SG0SPEC	0.21981463333797555	0.006609841281695935	0.022330580703648795	0.09108484913431443	1.0
PTBXL	2119	4448	8	40	SG0SPEC	0.2095437556603	0.006620207863964914	0.033955104665146896	0.03257758621963504	1.0
PTBXL	2119	4448	9	40	SG0SPEC	0.16978482178506907	0.005502287990008604	0.029084830006553423	0.02465708997451379	1.0
PTBXL	2119	4448	10	40	SG0SPEC	0.17336620435658182	0.004598932018746549	0.024754827554240383	0.01859251045761802	1.0
PTBXL	2119	4448	11	40	SG0SPEC	0.2596929188440266	0.004780475323026591	0.025372117521138417	0.016773429227229394	1.0
PTBXL	2119	4448	12	40	SG0SPEC	0.17038919982455514	0.005555945514192203	0.027850357666016495	0.03092101429279366	1.0
PTBXL	2119	4448	1	100	FD	0.23986589204263115	0.007992243996706068	0.03346696535804472	0.07925081083149753	1.0
PTBXL	2119	4448	2	100	FD	0.29916564606777873	0.0066546166494071786	0.028732677551692423	0.058456967478541275	1.0
PTBXL	2119	4448	3	100	FD	0.5305485312515366	0.0066980666764492845	0.028721730192372483	0.05325755572909978	1.0
PTBXL	2119	4448	4	100	FD	0.19778489596598547	0.007088522598003004	0.03068807724760319	0.05280520140344076	1.0
PTBXL	2119	4448	5	100	FD	0.21453193181579672	0.0067867302786799	0.030289329695352227	0.07249366998438579	1.0
PTBXL	2119	4448	6	100	FD	0.23357962243746022	0.006307987103218604	0.026474547068789493	0.053928040574103754	1.0
PTBXL	2119	4448	7	100	FD	0.3233727741768171	0.009273240786405373	0.02419244672620047	0.04939220295191884	1.0
PTBXL	2119	4448	8	100	FD	0.22337015662038123	0.007970969006651635	0.03422267691841945	0.049094952359735496	1.0
PTBXL	2119	4448	9	100	FD	0.28969636239033325	0.006940150023555857	0.029811951820140275	0.06629154180477803	1.0
PTBXL	2119	4448	10	100	FD	0.4334072523884701	0.005554221425351628	0.025126717511672926	0.054335804373430295	1.0
PTBXL	2119	4448	11	100	FD	0.3452829685864374	0.00600766634799887	0.02571154253550176	0.05269503563085818	1.0
PTBXL	2119	4448	12	100	FD	0.2948528722376457	0.006976461560402343	0.028895317829129734	0.05793375382057854	1.0
PTBXL	2119	4448	1	100	SG	0.19443016682447126	0.005823699368087265	0.03329605066485739	0.05294264496309181	1.0
PTBXL	2119	4448	2	100	SG	0.23455213541858988	0.00474963604377058	0.028481416412675473	0.04123055367665694	1.0
PTBXL	2119	4448	3	100	SG	0.19692927109052077	0.004642876422065795	0.028188574149155893	0.039953060716457274	1.0
PTBXL	2119	4448	4	100	SG	0.2495695282577154	0.004879257248822365	0.030018845412689763	0.03917368833910711	1.0
PTBXL	2119	4448	5	100	SG	0.18111009443005538	0.004881737611469778	0.030010132383635972	0.04152342769473438	1.0
PTBXL	2119	4448	6	100	SG	0.4361665792403433	0.004466568398138339	0.02614381815514563	0.04044439089780027	1.0
PTBXL	2119	4448	7	100	SG	0.23057298467126233	0.006019675946513499	0.022675613910742267	0.07432982804232544	1.0
PTBXL	2119	4448	8	100	SG	0.1523326929619084	0.0058196947582558065	0.034123258488101625	0.0498839701784382	1.0
PTBXL	2119	4448	9	100	SG	0.2385086238007666	0.0049138002595366485	0.029510512045045147	0.043126005927786384	1.0
PTBXL	2119	4448	10	100	SG	0.18655042959667953	0.004074522621847543	0.025014861780552018	0.03995620417867026	1.0
PTBXL	2119	4448	11	100	SG	0.1984229593005046	0.004272471678842528	0.025634348944676724	0.04394376077364184	1.0
PTBXL	2119	4448	12	100	SG	0.1823093173115433	0.004926802763669546	0.02846709395907175	0.046363637581201114	1.0
PTBXL	2119	4448	1	100	SPEC	0.2557185939327849	0.008830740980882525	0.033783525893999286	0.11225744774778455	1.0
PTBXL	2119	4448	2	100	SPEC	0.3973738512928058	0.00736379265844687	0.02911594241062611	0.07437035383159282	1.0
PTBXL	2119	4448	3	100	SPEC	0.37964601497762424	0.007582703194655965	0.029192287909517542	0.06574560028609425	1.0
PTBXL	2119	4448	4	100	SPEC	0.2503837148978446	0.007890343545547277	0.03124202214568492	0.07615076953124518	1.0
PTBXL	2119	4448	5	100	SPEC	0.24154788165762797	0.007490589551089615	0.030685628962886978	0.10364255781958331	1.0
PTBXL	2119	4448	6	100	SPEC	0.33506874292217625	0.007050981202478643	0.026868999979481202	0.06865878939695791	1.0
PTBXL	2119	4448	7	100	SPEC	0.3432859278411234	0.010473195534294943	0.025042037982477817	0.048657148011383135	1.0
PTBXL	2119	4448	8	100	SPEC	0.2973444977324378	0.008787188885495784	0.0345533192141257	0.06781642043623554	1.0
PTBXL	2119	4448	9	100	SPEC	0.38370578805752487	0.007668816908097407	0.030231307330908903	0.08684074229677037	1.0
PTBXL	2119	4448	10	100	SPEC	0.4768711216384593	0.006105597588520434	0.025394720129029085	0.06770395838012584	1.0
PTBXL	2119	4448	11	100	SPEC	0.33514344965734216	0.006632327976942821	0.02599690177323014	0.05587749298175532	1.0
PTBXL	2119	4448	12	100	SPEC	0.39192123442267895	0.007750898963200674	0.02937361899503813	0.07356401562590621	1.0
PTBXL	2119	4448	1	100	SG0SPEC	0.29074950269030436	0.007085925636283109	0.03347338389947535	0.06125486266326751	1.0
PTBXL	2119	4448	2	100	SG0SPEC	0.25619356924049597	0.005863410968994253	0.02851128580601902	0.04230875867487492	1.0
PTBXL	2119	4448	3	100	SG0SPEC	0.3348211772965807	0.005768054004284145	0.02809013374725539	0.04259638590495175	1.0
PTBXL	2119	4448	4	100	SG0SPEC	0.29747283843362093	0.006120579633993244	0.02973477396096227	0.04074625748935537	1.0
PTBXL	2119	4448	5	100	SG0SPEC	0.34778652133310317	0.005967148979744851	0.030088985310519404	0.04014401037617328	1.0
PTBXL	2119	4448	6	100	SG0SPEC	0.2431456798267488	0.005493088547315743	0.02623561907266881	0.04390656665825776	1.0
PTBXL	2119	4448	7	100	SG0SPEC	0.2342811100921647	0.008243816408417762	0.0235384930402608	0.061006873141481135	1.0
PTBXL	2119	4448	8	100	SG0SPEC	0.20794609207955148	0.007188904093162705	0.034257103693630594	0.058046620711528024	1.0
PTBXL	2119	4448	9	100	SG0SPEC	0.26225335349720696	0.006049136639431268	0.029620188199221607	0.045127657066282335	1.0
PTBXL	2119	4448	10	100	SG0SPEC	0.3012749346288645	0.0049433594309554055	0.025059393901400273	0.04334964844707976	1.0
PTBXL	2119	4448	11	100	SG0SPEC	0.17468183553023167	0.005236205482302902	0.025749579538044284	0.04544762393257929	1.0
PTBXL	2119	4448	12	100	SG0SPEC	0.2531319616801173	0.006087011216522247	0.028479473922564877	0.04808833073595129	1.0
PTBXL	2119	4448	1	150	FD	0.28814299093595613	0.008291100128167259	0.033625985800223204	0.1026594413939118	1.0
PTBXL	2119	4448	2	150	FD	0.324197266723704	0.0069827287512261044	0.028899289392203917	0.07132989440882974	1.0
PTBXL	2119	4448	3	150	FD	0.36003068207761213	0.007194425965213827	0.02903929029292618	0.05396662219657184	1.0
PTBXL	2119	4448	4	150	FD	0.26509403111450847	0.007539817167578017	0.031069405223728794	0.07638102080961263	1.0
PTBXL	2119	4448	5	150	FD	0.33233894591862223	0.007245664105571882	0.030612613007320544	0.10799000639926651	1.0
PTBXL	2119	4448	6	150	FD	0.3371781453583058	0.006602434763961259	0.026637037168207926	0.05259572075922345	1.0
PTBXL	2119	4448	7	150	FD	0.319461377808139	0.009524331140984344	0.02438046098672564	0.053080121081643436	1.0
PTBXL	2119	4448	8	150	FD	0.2893692807876462	0.008204809981596974	0.034326277638957535	0.05917634758630203	1.0
PTBXL	2119	4448	9	150	FD	0.3588564607593531	0.007311682357414051	0.030059403872531844	0.08747897933463473	1.0
PTBXL	2119	4448	10	150	FD	0.33272480336049454	0.005769998001098985	0.025285996038169403	0.06013890641578597	1.0
PTBXL	2119	4448	11	150	FD	0.8339889257576195	0.006204065077609256	0.025697631422678585	0.05026010736174834	1.0
PTBXL	2119	4448	12	150	FD	0.4208760434496602	0.0073890947706797055	0.029020993013161918	0.06548363267601479	1.0
PTBXL	2119	4448	1	150	SG	0.2008531633328593	0.0058257191577765184	0.033282859006677205	0.05391939677550063	1.0
PTBXL	2119	4448	2	150	SG	0.23073150271492748	0.004748774571111154	0.028472468725484232	0.04198591493916792	1.0
PTBXL	2119	4448	3	150	SG	0.25469167825242195	0.004645098971561241	0.02820662380668114	0.03999726472641599	1.0
PTBXL	2119	4448	4	150	SG	0.27153860202252406	0.0048788942179678425	0.0300220695914351	0.039312271892767384	1.0
PTBXL	2119	4448	5	150	SG	0.5002264772536784	0.004882725055285096	0.02998155538253763	0.04302669421674315	1.0
PTBXL	2119	4448	6	150	SG	0.22082708343092897	0.004467886559539219	0.02612766806862717	0.041298101920838486	1.0
PTBXL	2119	4448	7	150	SG	0.18319058956799014	0.006019222411918708	0.022690296721909968	0.07482867998580063	1.0
PTBXL	2119	4448	8	150	SG	0.14439565954076936	0.005822097752021273	0.0340964343871166	0.04885922275380046	1.0
PTBXL	2119	4448	9	150	SG	0.21413988840331089	0.004918496219016844	0.029511727394473854	0.04386824391129292	1.0
PTBXL	2119	4448	10	150	SG	0.22374601861064264	0.00407317138599278	0.025005068113497668	0.04027306274028183	1.0
PTBXL	2119	4448	11	150	SG	0.22322474255506855	0.004273320312296872	0.025627753865674077	0.044098690980700385	1.0
PTBXL	2119	4448	12	150	SG	0.2655357963309023	0.004926574757377007	0.02847173896821233	0.046142755834117595	1.0
PTBXL	2119	4448	1	150	SPEC	0.5111414399169909	0.009950921978002663	0.034292998475365495	0.21245919325450607	1.0
PTBXL	2119	4448	2	150	SPEC	0.455511682962512	0.008350854649780899	0.029566606469637928	0.14382073728409203	1.0
PTBXL	2119	4448	3	150	SPEC	0.5409506572889756	0.009021624341815629	0.03006449476149095	0.11539461868115404	1.0
PTBXL	2119	4448	4	150	SPEC	0.5172224669280466	0.009284414349204989	0.032192120835057375	0.16929851908390817	1.0
PTBXL	2119	4448	5	150	SPEC	0.941013216181957	0.009178595751318876	0.03146508647942375	0.2592834109348954	1.0
PTBXL	2119	4448	6	150	SPEC	0.8342394513603822	0.007920445645474368	0.02735779243407239	0.08762243253954421	1.0
PTBXL	2119	4448	7	150	SPEC	0.546278608170483	0.01223546211775041	0.02601716746741318	0.0904508776484096	1.0
PTBXL	2119	4448	8	150	SPEC	0.7074794506671246	0.009966387143735145	0.03496321433319533	0.19336456293584256	1.0
PTBXL	2119	4448	9	150	SPEC	0.5157931126756569	0.009183696566042638	0.031068230366873225	0.23298211635176783	1.0
PTBXL	2119	4448	10	150	SPEC	0.3854172023578376	0.0068951138287361045	0.02584828151287775	0.10965450032298261	1.0
PTBXL	2119	4448	11	150	SPEC	0.6099333388395839	0.00728594444273828	0.02615174917446351	0.09863504781995312	1.0
PTBXL	2119	4448	12	150	SPEC	0.466860344020806	0.009390417990093582	0.029926931166599145	0.1819371202558232	1.0
PTBXL	2119	4448	1	150	SG0SPEC	0.2668141198771261	0.0071792849612937314	0.03349119518146731	0.06869232173648912	1.0
PTBXL	2119	4448	2	150	SG0SPEC	0.3527322676467194	0.0059190261007415245	0.028561060710136938	0.05059119244745842	1.0
PTBXL	2119	4448	3	150	SG0SPEC	0.29285951242489666	0.005879872435615094	0.028178992916973022	0.04610244264495316	1.0
PTBXL	2119	4448	4	150	SG0SPEC	0.31607717520844725	0.006183397019083345	0.0298090429186673	0.048776407761133546	1.0
PTBXL	2119	4448	5	150	SG0SPEC	0.22628679808046945	0.006015234658433616	0.03008815298957814	0.05669482587495505	1.0
PTBXL	2119	4448	6	150	SG0SPEC	0.22686268933100337	0.0055362019079643904	0.026264838495136496	0.05087299277434828	1.0
PTBXL	2119	4448	7	150	SG0SPEC	0.2790765850766264	0.008412202883597182	0.023691433313499377	0.06631106220871269	1.0
PTBXL	2119	4448	8	150	SG0SPEC	0.251956054677526	0.007297671134804821	0.03426665836571332	0.06154274120964881	1.0
PTBXL	2119	4448	9	150	SG0SPEC	0.3451283675676634	0.0061410071030925184	0.029703461993455013	0.05567835771100116	1.0
PTBXL	2119	4448	10	150	SG0SPEC	0.30626934959308255	0.00497509780877479	0.025077315350249783	0.04837072142241912	1.0
PTBXL	2119	4448	11	150	SG0SPEC	1.6734729090571965	0.005241030295544467	0.02577576769080026	0.04737958231927178	1.0
PTBXL	2119	4448	12	150	SG0SPEC	0.31429447001167093	0.006178655744336505	0.028549557235979087	0.05255687572431565	1.0
PTBXL	2921	17915	1	40	FD	0.13843415083188806	0.0032754191784462264	0.01645508360044272	0.024631033368026932	1.0
PTBXL	2921	17915	2	40	FD	0.12655222564835503	0.003235071242664823	0.01692168253479108	0.027273180032723252	1.0
PTBXL	2921	17915	3	40	FD	0.13825769302704555	0.00271035919160571	0.014719152876297133	0.029537055164527603	1.0
PTBXL	2921	17915	4	40	FD	0.14697621257378904	0.0025313831184067587	0.012920588351204099	0.029431291323899194	1.0
PTBXL	2921	17915	5	40	FD	0.18027135519588647	0.0032572617223031813	0.01535986544384646	0.022273554540244576	1.0
PTBXL	2921	17915	6	40	FD	0.12037966718092874	0.0032183304169503732	0.016557919910744085	0.024648279111910757	1.0
PTBXL	2921	17915	7	40	FD	0.12976877900840583	0.0032000240099600945	0.01664423157520757	0.027741299012231636	1.0
PTBXL	2921	17915	8	40	FD	0.1388200403434898	0.003127353678264279	0.01646519810791559	0.02935053011867048	1.0
PTBXL	2921	17915	1	40	SG	0.13529952706682247	0.002911831580750685	0.01636977686254663	0.027365570219176495	1.0
PTBXL	2921	17915	2	40	SG	0.11439623317869742	0.002886150783143634	0.01685433079325295	0.029545896512147497	1.0
PTBXL	2921	17915	3	40	SG	0.1253573758880864	0.002421619130924636	0.01467200091945633	0.03240524487866961	1.0
PTBXL	2921	17915	4	40	SG	0.140526523484165	0.002260288600410469	0.012846255973526266	0.036059379430857595	1.0
PTBXL	2921	17915	5	40	SG	0.13297615569197727	0.002886979174513057	0.015238978280013582	0.02427864719724901	1.0
PTBXL	2921	17915	6	40	SG	0.12705541992569755	0.0028629158824470743	0.01647005850424378	0.026406687533422846	1.0
PTBXL	2921	17915	7	40	SG	0.1245644445996791	0.0028610993361681426	0.016574651413354617	0.03112368901601837	1.0
PTBXL	2921	17915	8	40	SG	0.1319313106741867	0.002790518880545976	0.016396457032749976	0.03219341399326102	1.0
PTBXL	2921	17915	1	40	SPEC	0.14574481052232272	0.0033556183376819396	0.01655441589444729	0.02598765894657542	1.0
PTBXL	2921	17915	2	40	SPEC	0.12918776571944685	0.003311251562126922	0.017011759317538643	0.02881125294182199	1.0
PTBXL	2921	17915	3	40	SPEC	0.14653530618258578	0.0027731875896601136	0.014796234592446767	0.031028159757252857	1.0
PTBXL	2921	17915	4	40	SPEC	0.15121404396761665	0.002590529433302823	0.012984807893234002	0.029700226598186507	1.0
PTBXL	2921	17915	5	40	SPEC	0.19057931490467003	0.0033395898081798134	0.015455528515588545	0.02349611250413959	1.0
PTBXL	2921	17915	6	40	SPEC	0.13489284413613045	0.0032969718591718653	0.016645872122256274	0.02661413977293993	1.0
PTBXL	2921	17915	7	40	SPEC	0.13139338465786787	0.0032742625400914976	0.016734779616898652	0.02865629995696847	1.0
PTBXL	2921	17915	8	40	SPEC	0.155903650116647	0.003203213571462532	0.01654774972264629	0.030845065820117493	1.0
PTBXL	2921	17915	1	40	SG0SPEC	0.1429025482367599	0.0032924942144562427	0.016487141549758506	0.02438386701664382	1.0
PTBXL	2921	17915	2	40	SG0SPEC	0.13815426860332725	0.0032532671785587145	0.016966606446300686	0.026648136248215024	1.0
PTBXL	2921	17915	3	40	SG0SPEC	0.13711049615304158	0.0027261183271118494	0.014754670240988007	0.02877541349050418	1.0
PTBXL	2921	17915	4	40	SG0SPEC	0.15070804573679072	0.0025470545703212915	0.012949787201920354	0.030092444592489897	1.0
PTBXL	2921	17915	5	40	SG0SPEC	0.17231651581957766	0.0032749501718702697	0.01537469290301212	0.022390643744862278	1.0
PTBXL	2921	17915	6	40	SG0SPEC	0.1177643250663117	0.0032374683408086524	0.01659499481783479	0.024016559130244784	1.0
PTBXL	2921	17915	7	40	SG0SPEC	0.12472250863032824	0.003218839165400604	0.016681483437601622	0.027447135903207458	1.0
PTBXL	2921	17915	8	40	SG0SPEC	0.1572352144218791	0.003145527073394946	0.01650596687203778	0.02905001126054423	1.0
PTBXL	2921	17915	1	100	FD	0.31365046266610236	0.0038912066383410973	0.016726912586216298	0.07677611992816458	1.0
PTBXL	2921	17915	2	100	FD	0.2900605713878624	0.0038688168690749424	0.017139842063341654	0.07606621310204972	1.0
PTBXL	2921	17915	3	100	FD	0.21358352643886883	0.003238428043484923	0.014884081793142177	0.06889082069168084	1.0
PTBXL	2921	17915	4	100	FD	0.24627410717761558	0.003068696257326625	0.013240903984144998	0.09645672774719034	1.0
PTBXL	2921	17915	5	100	FD	0.30406013533033843	0.00422897625328381	0.01639564842897861	0.11686290243651307	1.0
PTBXL	2921	17915	6	100	FD	0.2312149618362816	0.0038306908285209705	0.01676783306976755	0.07741491744599506	1.0
PTBXL	2921	17915	7	100	FD	0.2855416966117799	0.0037412985378782065	0.01688395720627602	0.06882449048114739	1.0
PTBXL	2921	17915	8	100	FD	0.5487557855920826	0.0036438440265614473	0.016730472166476607	0.08645574305131554	1.0
PTBXL	2921	17915	1	100	SG	0.1502930115199795	0.0030131597159915643	0.016307988485911386	0.051724138802513385	1.0
PTBXL	2921	17915	2	100	SG	0.14105282502904892	0.0029921485008593896	0.01680429954387812	0.060148942990474796	1.0
PTBXL	2921	17915	3	100	SG	0.23470780837389651	0.0025125030979809213	0.014640877966069438	0.06742813381274072	1.0
PTBXL	2921	17915	4	100	SG	0.1766211538347951	0.00233748801696157	0.012849525103968817	0.04344139726754666	1.0
PTBXL	2921	17915	5	100	SG	0.263270758854057	0.0030024489354916095	0.015622545119195842	0.03654096844102925	1.0
PTBXL	2921	17915	6	100	SG	0.11700461712361176	0.0029641265870754894	0.01641096229753847	0.05503353970511247	1.0
PTBXL	2921	17915	7	100	SG	0.2296862645244716	0.0029658754866591333	0.016527883029469958	0.0589154183704448	1.0
PTBXL	2921	17915	8	100	SG	0.14663762951550027	0.0028786567271718794	0.016364598460299737	0.05394589877058246	1.0
PTBXL	2921	17915	1	100	SPEC	0.5322018100139521	0.004298240952168553	0.017002815994671554	0.1322159517170758	1.0
PTBXL	2921	17915	2	100	SPEC	0.35755206125085004	0.004258207531442061	0.017386021370894497	0.12278229579219567	1.0
PTBXL	2921	17915	3	100	SPEC	0.2587144479538276	0.0035306680103561845	0.015059555633318289	0.09818040175522569	1.0
PTBXL	2921	17915	4	100	SPEC	0.3511625240487082	0.0034129313974688383	0.013472941458624354	0.15758671789121487	1.0
PTBXL	2921	17915	5	100	SPEC	0.5443806777216351	0.0048555049128472675	0.016843266758086055	0.19791799124548157	1.0
PTBXL	2921	17915	6	100	SPEC	0.39146778134489785	0.004222086119696055	0.016981506375569427	0.12820235885665404	1.0
PTBXL	2921	17915	7	100	SPEC	0.26454188250886274	0.004064294152257881	0.017140075871182325	0.11215866146309177	1.0
PTBXL	2921	17915	8	100	SPEC	0.5333367338353567	0.004007240638658408	0.016963682924124285	0.1512944951738707	1.0
PTBXL	2921	17915	1	100	SG0SPEC	0.19574971967316468	0.0035386815996476667	0.016465967430277846	0.05657195971169402	1.0
PTBXL	2921	17915	2	100	SG0SPEC	0.18979805322560356	0.0035052258403129454	0.016986921321693497	0.06760354533471123	1.0
PTBXL	2921	17915	3	100	SG0SPEC	0.23150389313287142	0.0029456608349405903	0.014792173094222654	0.07523464300013175	1.0
PTBXL	2921	17915	4	100	SG0SPEC	0.2708039007413728	0.0027252829346907184	0.013035358527543004	0.0439188475884798	1.0
PTBXL	2921	17915	5	100	SG0SPEC	0.24705391941197724	0.0035552094025634337	0.015760951676795552	0.04773428562262522	1.0
PTBXL	2921	17915	6	100	SG0SPEC	0.21593930173878018	0.0034821229169837414	0.016618165040899538	0.06315789253798797	1.0
PTBXL	2921	17915	7	100	SG0SPEC	0.21704179690315442	0.0034677164946327805	0.016709466950076617	0.06186199051662532	1.0
PTBXL	2921	17915	8	100	SG0SPEC	0.2833882610808168	0.0033671621893863585	0.016578649724982207	0.0609966102614517	1.0
PTBXL	2921	17915	1	150	FD	0.31075956191505055	0.0041644595525253715	0.017009126581305156	0.13224706683735965	1.0
PTBXL	2921	17915	2	150	FD	0.2824250350351575	0.004135283501682328	0.017448491387926375	0.1070417162637054	1.0
PTBXL	2921	17915	3	150	FD	0.25148307716682455	0.0034018443694391544	0.015071685613559165	0.0903498601924214	1.0
PTBXL	2921	17915	4	150	FD	0.2637765429099663	0.003291800262896811	0.013441647009854169	0.15381745902851876	1.0
PTBXL	2921	17915	5	150	FD	0.28051855252119623	0.004685581972406254	0.016728994968563747	0.18106269037673814	1.0
PTBXL	2921	17915	6	150	FD	0.2889887190674515	0.00406339060877263	0.01693028777954442	0.11048907769522058	1.0
PTBXL	2921	17915	7	150	FD	0.25325956562062096	0.0038882187716642908	0.017143416992421497	0.11113768116559902	1.0
PTBXL	2921	17915	8	150	FD	0.33081312181283984	0.003842046404301019	0.017030533261367452	0.1432057504907111	1.0
PTBXL	2921	17915	1	150	SG	0.13968542266669493	0.0030159486161942827	0.01631366584795791	0.05213350250351213	1.0
PTBXL	2921	17915	2	150	SG	0.14133192947738524	0.0029943851606050688	0.016795083543753274	0.061350776638261835	1.0
PTBXL	2921	17915	3	150	SG	0.2733242441378012	0.0025130487815595306	0.01463768658145263	0.06927269053294853	1.0
PTBXL	2921	17915	4	150	SG	0.17022298421431611	0.002340416301643771	0.012851136198427336	0.04339191140219838	1.0
PTBXL	2921	17915	5	150	SG	0.2413356512900826	0.0030063057522342106	0.01563271160598398	0.035810942391043	1.0
PTBXL	2921	17915	6	150	SG	0.12388235192137106	0.0029650937867865285	0.01641929262009053	0.05621037677050772	1.0
PTBXL	2921	17915	7	150	SG	0.20258638530184192	0.0029702625854820513	0.016529186140559506	0.06023449370645508	1.0
PTBXL	2921	17915	8	150	SG	0.13993194519498764	0.002881128452394307	0.016358816058400647	0.05478081776228562	1.0
PTBXL	2921	17915	1	150	SPEC	0.6109513678069063	0.005414190516615097	0.017732433627919167	0.26020518377003954	1.0
PTBXL	2921	17915	2	150	SPEC	0.7635731126820217	0.005273993458624441	0.01811213937753225	0.2163293113312597	1.0
PTBXL	2921	17915	3	150	SPEC	0.6236922537242312	0.004351434757860267	0.015570139586723824	0.21313106024072456	1.0
PTBXL	2921	17915	4	150	SPEC	0.4466033700169819	0.0042909904322608	0.013930125954069554	0.32092349039403184	1.0
PTBXL	2921	17915	5	150	SPEC	0.6367517276567863	0.006383368434660519	0.017755007055935162	0.3379331040638552	1.0
PTBXL	2921	17915	6	150	SPEC	0.4704483028340753	0.005230397064313842	0.017510719186811418	0.20972649477614766	1.0
PTBXL	2921	17915	7	150	SPEC	0.43285006602611614	0.004682462590662044	0.017712545220825868	0.2421876758932303	1.0
PTBXL	2921	17915	8	150	SPEC	0.8563759989508394	0.0048357476774669814	0.017619921558942344	0.2794829270930711	1.0
PTBXL	2921	17915	1	150	SG0SPEC	0.24999907603542118	0.00359957710881067	0.016492902841697275	0.07413268209177959	1.0
PTBXL	2921	17915	2	150	SG0SPEC	0.27933219020999	0.0035634047345728796	0.01701186031647927	0.0852983440594764	1.0
PTBXL	2921	17915	3	150	SG0SPEC	0.349560225113931	0.0029698809630339853	0.014808116948860917	0.09157653603679163	1.0
PTBXL	2921	17915	4	150	SG0SPEC	0.28291794875716236	0.002774535065837735	0.013047515277777548	0.06654614178726555	1.0
PTBXL	2921	17915	5	150	SG0SPEC	0.328944669414318	0.0036636417124129854	0.015790387996005906	0.0908094620642223	1.0
PTBXL	2921	17915	6	150	SG0SPEC	0.4136767203471655	0.0035170958322090443	0.016638317648628987	0.07253195435849658	1.0
PTBXL	2921	17915	7	150	SG0SPEC	0.1882511885708825	0.003516961219894424	0.0167405110106869	0.07507164153708303	1.0
PTBXL	2921	17915	8	150	SG0SPEC	0.23238185813243759	0.0034142163687470983	0.016615257196092182	0.08091475935101927	1.0
PTBXL	14746	7097	1	40	FD	0.19337467317697926	0.0025361432457336485	0.008765117956506682	0.037408957151789705	1.0
PTBXL	14746	7097	2	40	FD	0.1512113477787873	0.0020930010440512	0.00810955827654243	0.04162878614503404	1.0
PTBXL	14746	7097	3	40	FD	0.14603984517650165	0.0025926149077791444	0.010626433215903829	0.04905728894182622	1.0
PTBXL	14746	7097	4	40	FD	0.1739220031870234	0.0023059415315541225	0.009358458533916215	0.04921589042665001	1.0
PTBXL	14746	7097	5	40	FD	0.3366958357301923	0.002086717914927824	0.008469345986015193	0.051170162050585444	1.0
PTBXL	14746	7097	6	40	FD	0.1934754426173184	0.002647505993250054	0.010740021127294655	0.04220481120595141	1.0
PTBXL	14746	7097	7	40	FD	0.1722353583432887	0.002541846216423506	0.010017098932872876	0.03895845333012597	1.0
PTBXL	14746	7097	8	40	FD	0.15991306317375528	0.002531563363540727	0.009737691877809885	0.0374942868093918	1.0
PTBXL	14746	7097	9	40	FD	0.1448885796091426	0.0025879491478316297	0.009376969439922084	0.029244264370912525	1.0
PTBXL	14746	7097	10	40	FD	0.17141722594567943	0.0025641633765661766	0.009581217905253802	0.03696806451145904	1.0
PTBXL	14746	7097	1	40	SG	0.1940251893080661	0.0021906814767826436	0.008637606463229638	0.04282647036088885	1.0
PTBXL	14746	7097	2	40	SG	0.14236249454334307	0.0018023309388195369	0.008015328862272157	0.0471724311967995	1.0
PTBXL	14746	7097	3	40	SG	0.15369422768817873	0.0022342431118892287	0.010531818621831297	0.053713003413975204	1.0
PTBXL	14746	7097	4	40	SG	0.21596810413763196	0.00196836553211672	0.009273370666273047	0.05407506337816104	1.0
PTBXL	14746	7097	5	40	SG	0.18101410627553585	0.0017817294758051107	0.008393962289520246	0.05583879239518135	1.0
PTBXL	14746	7097	6	40	SG	0.26401234566688164	0.0022643418198473575	0.0106443246385682	0.047747460516449784	1.0
PTBXL	14746	7097	7	40	SG	0.19546612425885287	0.0021902424571513947	0.00991684273044682	0.043892838927878625	1.0
PTBXL	14746	7097	8	40	SG	0.16123442161322293	0.0021797135445411815	0.009636103227469455	0.04304293738254326	1.0
PTBXL	14746	7097	9	40	SG	0.1671808706417508	0.002236011752011806	0.009252992207992512	0.034156803385757786	1.0
PTBXL	14746	7097	10	40	SG	0.16458256984843847	0.002210971197533516	0.009465776051427986	0.041768176901121924	1.0
PTBXL	14746	7097	1	40	SPEC	0.17075062372630043	0.002611764223488094	0.008841098280088071	0.037171424488633246	1.0
PTBXL	14746	7097	2	40	SPEC	0.1550907938361374	0.00215650115423811	0.008175480869446208	0.04146336846799783	1.0
PTBXL	14746	7097	3	40	SPEC	0.14706960626884147	0.002671362768730675	0.010709756876622827	0.049411540036783066	1.0
PTBXL	14746	7097	4	40	SPEC	0.2560342297924736	0.0023798571508199845	0.009440881615269757	0.0495970370848516	1.0
PTBXL	14746	7097	5	40	SPEC	0.1707464225099955	0.0021536807006149556	0.00854361633581003	0.05167730364866847	1.0
PTBXL	14746	7097	6	40	SPEC	0.22413760456670437	0.0027309749661088606	0.01084041106425353	0.04211135155898641	1.0
PTBXL	14746	7097	7	40	SPEC	0.18127894675437448	0.0026191722201784687	0.010108084215368976	0.038936363400024356	1.0
PTBXL	14746	7097	8	40	SPEC	0.16568284141487155	0.0026081425208168045	0.009828132362683777	0.03719538057997803	1.0
PTBXL	14746	7097	9	40	SPEC	0.1387640514724057	0.0026643635819195953	0.009458236184497827	0.028835980897477152	1.0
PTBXL	14746	7097	10	40	SPEC	0.1689306361394187	0.0026411476655228182	0.009663552637057513	0.03696062265084621	1.0
PTBXL	14746	7097	1	40	SG0SPEC	0.21012723278644987	0.002550474494084823	0.008773160030599074	0.03880614812585193	1.0
PTBXL	14746	7097	2	40	SG0SPEC	0.1543902422212608	0.0021026237280623713	0.008115255735616451	0.042934866177610755	1.0
PTBXL	14746	7097	3	40	SG0SPEC	0.15675133991284174	0.002603600526716182	0.010632381410437776	0.04987361511151632	1.0
PTBXL	14746	7097	4	40	SG0SPEC	0.15684289578193458	0.002312832857377958	0.009352717249400008	0.05013093897669406	1.0
PTBXL	14746	7097	5	40	SG0SPEC	0.25130270205408195	0.0020933785830252656	0.00846648159679677	0.052252033298811035	1.0
PTBXL	14746	7097	6	40	SG0SPEC	0.16804103775568371	0.00265703677297089	0.01073735308716966	0.04326393020594836	1.0
PTBXL	14746	7097	7	40	SG0SPEC	0.1716442338466007	0.0025536536607451608	0.010017087991012802	0.0399659585783438	1.0
PTBXL	14746	7097	8	40	SG0SPEC	0.16276032395010978	0.0025443415869724944	0.009742145055520644	0.03851335606424327	1.0
PTBXL	14746	7097	9	40	SG0SPEC	0.154595220311455	0.002603140062155953	0.009384075833089419	0.030183632111077746	1.0
PTBXL	14746	7097	10	40	SG0SPEC	0.181342186708251	0.0025771587863122176	0.009585944704672592	0.037882973198144675	1.0
PTBXL	14746	7097	1	100	FD	0.2692273609495579	0.002846835159269267	0.00907418776860425	0.05273263720590057	1.0
PTBXL	14746	7097	2	100	FD	0.2387665644538851	0.002446301963635417	0.008351978050574388	0.08238420176907661	1.0
PTBXL	14746	7097	3	100	FD	0.22440292813610907	0.0030184999483551774	0.010737084624491572	0.07265480990859019	1.0
PTBXL	14746	7097	4	100	FD	0.2621138712504735	0.002604753347778062	0.009492769995027106	0.06994844744620415	1.0
PTBXL	14746	7097	5	100	FD	0.25878816348428574	0.0023262668953558056	0.008653244189563775	0.08072018474583473	1.0
PTBXL	14746	7097	6	100	FD	0.31820117553197963	0.0029139153071659324	0.010834850771299483	0.06801587656631651	1.0
PTBXL	14746	7097	7	100	FD	0.2760174014416944	0.002868681726177036	0.010223008082647545	0.07568609675642618	1.0
PTBXL	14746	7097	8	100	FD	0.2592693757090159	0.0027528346884220806	0.00981295756499973	0.06204784248728158	1.0
PTBXL	14746	7097	9	100	FD	0.18729497304972015	0.0028419234097410463	0.009577834929459718	0.06190292187274926	1.0
PTBXL	14746	7097	10	100	FD	0.2621043536119753	0.002835548862480015	0.009693923125591506	0.07624530507177013	1.0
PTBXL	14746	7097	1	100	SG	0.1881307479846417	0.002258850067671948	0.008716628199622826	0.03537141182171926	1.0
PTBXL	14746	7097	2	100	SG	0.17395935194456036	0.0018752035694125002	0.0080617906298112	0.04569316910008387	1.0
PTBXL	14746	7097	3	100	SG	0.17951527300128237	0.0023326468713346475	0.010536197148460512	0.053716811906808125	1.0
PTBXL	14746	7097	4	100	SG	0.16908461982918338	0.002067359809273647	0.00930771385652049	0.052595474903797956	1.0
PTBXL	14746	7097	5	100	SG	0.1976063345882111	0.0018531108914396663	0.008459525820214853	0.051687638805526195	1.0
PTBXL	14746	7097	6	100	SG	0.21811941668601925	0.002343883876297323	0.01067051966420603	0.042928278599836306	1.0
PTBXL	14746	7097	7	100	SG	0.1825456665968931	0.0022576145354548313	0.00995738609334949	0.04196129408036609	1.0
PTBXL	14746	7097	8	100	SG	0.17221387668466034	0.0022306695996946006	0.00958394608270025	0.0427054576346068	1.0
PTBXL	14746	7097	9	100	SG	0.19151550986964913	0.002293857157197979	0.009284907813965985	0.03844173627027528	1.0
PTBXL	14746	7097	10	100	SG	0.26962472346318983	0.002269549981192356	0.009449144575802449	0.04659103587280965	1.0
PTBXL	14746	7097	1	100	SPEC	0.31386085042503936	0.0031095291141925714	0.00925907554295805	0.0843196874220256	1.0
PTBXL	14746	7097	2	100	SPEC	0.39787261305664556	0.002731677380744602	0.008527066352684	0.12752056560578648	1.0
PTBXL	14746	7097	3	100	SPEC	0.3398131979134518	0.003307163086342472	0.010879131596929109	0.1091920931951517	1.0
PTBXL	14746	7097	4	100	SPEC	0.3183685910835908	0.0028345971991774865	0.009646529998795004	0.10529977252810534	1.0
PTBXL	14746	7097	5	100	SPEC	0.6857132875858469	0.0025607999955299917	0.008807577452543071	0.13129632268671623	1.0
PTBXL	14746	7097	6	100	SPEC	0.47041092901582593	0.0032048235890622646	0.011030153281022909	0.10798809197425814	1.0
PTBXL	14746	7097	7	100	SPEC	0.37405159811001776	0.003203324323685215	0.01041320793266095	0.11013487869808267	1.0
PTBXL	14746	7097	8	100	SPEC	0.40040491782165444	0.003008459913220309	0.009988772666879834	0.08729790392610182	1.0
PTBXL	14746	7097	9	100	SPEC	0.330942128910215	0.0030891948522069534	0.009737425588201351	0.09124673733114234	1.0
PTBXL	14746	7097	10	100	SPEC	0.6623088137006116	0.0030895930567616907	0.009852289889070102	0.10711792123504363	1.0
PTBXL	14746	7097	1	100	SG0SPEC	0.23882528878992113	0.0027343591286067676	0.008921908972314598	0.03284578488827743	1.0
PTBXL	14746	7097	2	100	SG0SPEC	0.24662300736775555	0.0022652952568960427	0.00822530049667727	0.0385679615295983	1.0
PTBXL	14746	7097	3	100	SG0SPEC	0.150166454587305	0.002829930249735314	0.010747650596561235	0.04431191269753956	1.0
PTBXL	14746	7097	4	100	SG0SPEC	0.2510888995718603	0.0025388722052169838	0.009492961133357259	0.04724951221722199	1.0
PTBXL	14746	7097	5	100	SG0SPEC	0.30232274103345624	0.0022627530014442524	0.008600372328919031	0.039096119748912625	1.0
PTBXL	14746	7097	6	100	SG0SPEC	0.2194052821801386	0.002834931392129262	0.010887448753499371	0.032817404043610436	1.0
PTBXL	14746	7097	7	100	SG0SPEC	0.2416281217121062	0.002728550896995437	0.010183783945926271	0.024389535504580825	1.0
PTBXL	14746	7097	8	100	SG0SPEC	0.2226944420621265	0.002687439482835243	0.009816509041750514	0.031408549878625576	1.0
PTBXL	14746	7097	9	100	SG0SPEC	0.2176822455935133	0.002760300280779707	0.009511613075516831	0.027982720606337642	1.0
PTBXL	14746	7097	10	100	SG0SPEC	0.24621615425666882	0.002708600557177314	0.009706601941193337	0.028773702325429657	1.0
PTBXL	14746	7097	1	150	FD	0.5138427858691393	0.003116997773464391	0.00920165376576385	0.11575524908427863	1.0
PTBXL	14746	7097	2	150	FD	0.32533935350459636	0.0026130577003604057	0.008469642387018575	0.10477701162873937	1.0
PTBXL	14746	7097	3	150	FD	0.45356100531951926	0.0031917482338611213	0.01087188034555067	0.09414531325023355	1.0
PTBXL	14746	7097	4	150	FD	0.2815001095049235	0.0027338969383633818	0.00957989621208411	0.08576370348819594	1.0
PTBXL	14746	7097	5	150	FD	0.3988376912958173	0.0025769997118897576	0.008777091126096107	0.1071802177236929	1.0
PTBXL	14746	7097	6	150	FD	0.24509258894329303	0.0031858463804960934	0.010955635863267468	0.0901603399116789	1.0
PTBXL	14746	7097	7	150	FD	3.709930449059659	0.003106992391098132	0.010332624389171522	0.0824656417556319	1.0
PTBXL	14746	7097	8	150	FD	0.2689621186457345	0.0030363323821775453	0.009932579669376454	0.06629674429144797	1.0
PTBXL	14746	7097	9	150	FD	0.33507958614831745	0.003043071862527795	0.009644128455893866	0.06715228301791941	1.0
PTBXL	14746	7097	10	150	FD	0.33592154997317397	0.0029854896389624615	0.009763642381548998	0.08738799448277455	1.0
PTBXL	14746	7097	1	150	SG	0.2104164547379979	0.002262569181431859	0.008732238234275757	0.03960718256765946	1.0
PTBXL	14746	7097	2	150	SG	0.15693067138199196	0.0018785858041982263	0.008065168443523354	0.04639860246704824	1.0
PTBXL	14746	7097	3	150	SG	0.2370586806766952	0.0023342245620854686	0.010530711012807233	0.05409240197591766	1.0
PTBXL	14746	7097	4	150	SG	0.22592182205559722	0.002069822788223508	0.009301627677903655	0.054292009571341636	1.0
PTBXL	14746	7097	5	150	SG	0.32426516748131773	0.0018551534098950376	0.008457794400162212	0.053975027834469086	1.0
PTBXL	14746	7097	6	150	SG	0.1735484568877424	0.0023456475461352717	0.01066101301954121	0.04548954845497256	1.0
PTBXL	14746	7097	7	150	SG	0.23510057064524872	0.002260088208605784	0.009955634158019045	0.04513271653766541	1.0
PTBXL	14746	7097	8	150	SG	0.14064969082201279	0.002233487191508391	0.009577293261011009	0.0446986211536245	1.0
PTBXL	14746	7097	9	150	SG	0.18727820935578096	0.0022974969122014684	0.009287832867844372	0.04048232064621513	1.0
PTBXL	14746	7097	10	150	SG	0.23995445520019026	0.0022709550416020285	0.009447367069621904	0.04938216313269676	1.0
PTBXL	14746	7097	1	150	SPEC	0.5493444967748342	0.004181823045307747	0.009691255183550646	0.2719513714953974	1.0
PTBXL	14746	7097	2	150	SPEC	0.533430520778948	0.0034545729966756152	0.008933519877935513	0.1877716184303668	1.0
PTBXL	14746	7097	3	150	SPEC	0.6998389615169662	0.004151661631122609	0.011345866947749372	0.19793681762637647	1.0
PTBXL	14746	7097	4	150	SPEC	0.724230261895875	0.003459516069169531	0.009963659336064745	0.19205439114638215	1.0
PTBXL	14746	7097	5	150	SPEC	0.5759350040574788	0.003587996571779721	0.009217960919833807	0.20960008262887625	1.0
PTBXL	14746	7097	6	150	SPEC	0.5980951729728544	0.004288892785544651	0.01153107257937256	0.17638650889070046	1.0
PTBXL	14746	7097	7	150	SPEC	0.6972749563037175	0.004019053959545003	0.010823212438645504	0.20188048607475167	1.0
PTBXL	14746	7097	8	150	SPEC	0.6372721250009294	0.004002952231437566	0.010469235872639907	0.1557894248303392	1.0
PTBXL	14746	7097	9	150	SPEC	0.5293704405813678	0.00390901109249292	0.010025119970456428	0.14827497303135706	1.0
PTBXL	14746	7097	10	150	SPEC	0.5143521803000181	0.0037492726676323124	0.010102207244200663	0.18129834686634974	1.0
PTBXL	14746	7097	1	150	SG0SPEC	0.25823752661137633	0.002788339272910765	0.008939359765990465	0.06585307842263008	1.0
PTBXL	14746	7097	2	150	SG0SPEC	0.26707111694592217	0.0023180138592588714	0.00824113760575609	0.04714919583844011	1.0
PTBXL	14746	7097	3	150	SG0SPEC	0.24599159332719056	0.0028815330536592263	0.010743824116848766	0.04657116187598361	1.0
PTBXL	14746	7097	4	150	SG0SPEC	0.6695526451865684	0.002577706201278865	0.009497606301192148	0.051935573580619614	1.0
PTBXL	14746	7097	5	150	SG0SPEC	0.4312993232681583	0.0023061919961087666	0.008611373857810049	0.05379136536988192	1.0
PTBXL	14746	7097	6	150	SG0SPEC	0.25796751243411853	0.002876538544340466	0.010888765143561296	0.04669571251635193	1.0
PTBXL	14746	7097	7	150	SG0SPEC	0.3952121751466879	0.0027784054442750636	0.010190738866358568	0.04115968193160109	1.0
PTBXL	14746	7097	8	150	SG0SPEC	0.35024225992569274	0.002739230802983576	0.009812655918347882	0.042910936707959785	1.0
PTBXL	14746	7097	9	150	SG0SPEC	0.27025078839640393	0.0028141766172150046	0.00951059417324089	0.044044305670609275	1.0
PTBXL	14746	7097	10	150	SG0SPEC	0.24384718934657063	0.002732473066390158	0.009702871422926767	0.03847503035565863	1.0
PTBXL	917	5200	1	40	FD	0.11429736447462778	0.00249093584522638	0.00910055098694923	0.038030252389881954	1.0
PTBXL	917	5200	2	40	FD	0.1320142930834756	0.002408934746524689	0.009129895971465313	0.04002992006944727	1.0
PTBXL	917	5200	3	40	FD	0.11834947915554324	0.002328343466481008	0.009607280512328254	0.05248100901142068	1.0
PTBXL	917	5200	4	40	FD	0.12043425941947498	0.002496062731189449	0.01011106654666074	0.03997189382415781	1.0
PTBXL	917	5200	5	40	FD	0.12589505760161623	0.002249967007846693	0.008535615931528405	0.03574251946495795	1.0
PTBXL	917	5200	6	40	FD	0.15073588777489177	0.0025972039905934386	0.009060298191671513	0.0379406163867918	1.0
PTBXL	917	5200	7	40	FD	0.1384993064614147	0.002350354854054468	0.009651981572388908	0.050423471093602935	1.0
PTBXL	917	5200	8	40	FD	0.14850399352900107	0.0024514678705772263	0.010018752691978198	0.039669798354999765	1.0
PTBXL	917	5200	9	40	FD	0.16468765565613813	0.0022921639448756905	0.009141761591180733	0.040725189801346574	1.0
PTBXL	917	5200	10	40	FD	0.16784664281695144	0.0024248970236726594	0.009152163770058227	0.034386918624536196	1.0
PTBXL	917	5200	11	40	FD	0.12479107399968035	0.0025846301548236913	0.0094101088782176	0.03527760301969219	1.0
PTBXL	917	5200	1	40	SG	0.11695549106480824	0.0021547683546218077	0.008970780163060518	0.04950677719739664	1.0
PTBXL	917	5200	2	40	SG	0.12114438044110667	0.0020762548854335065	0.009010659360108279	0.05141588977815541	1.0
PTBXL	917	5200	3	40	SG	0.1363062549226344	0.002018978488494239	0.009513635816858998	0.06381132046374455	1.0
PTBXL	917	5200	4	40	SG	0.12840159093080525	0.0021585845022810673	0.009993708611977403	0.052374785753843335	1.0
PTBXL	917	5200	5	40	SG	0.1423699287131281	0.0019394566008680988	0.008424704802358952	0.0467604900902429	1.0
PTBXL	917	5200	6	40	SG	0.16590989959971592	0.0022163681109263426	0.008912626413629198	0.04802408759231082	1.0
PTBXL	917	5200	7	40	SG	0.13269622782723156	0.0020446301862008746	0.00954869285857781	0.0625618289408197	1.0
PTBXL	917	5200	8	40	SG	0.16629860737472224	0.0021196361679537727	0.009905707255300135	0.052840847746091484	1.0
PTBXL	917	5200	9	40	SG	0.15625643296588143	0.0019760152831325103	0.009027094831623842	0.05182151010027855	1.0
PTBXL	917	5200	10	40	SG	0.13531265666036463	0.002093224468570988	0.009029166097759101	0.04598670171157809	1.0
PTBXL	917	5200	11	40	SG	0.16486408582693857	0.002235876511523711	0.009274302784462984	0.0475472087896856	1.0
PTBXL	917	5200	1	40	SPEC	0.11553935857129424	0.002564670843837832	0.009193862774349379	0.03635886132081812	1.0
PTBXL	917	5200	2	40	SPEC	0.14441702002284748	0.002482129369732869	0.009225097336989015	0.03883122640079787	1.0
PTBXL	917	5200	3	40	SPEC	0.12568452320957016	0.002396285556446751	0.009698017536839677	0.05156398205310415	1.0
PTBXL	917	5200	4	40	SPEC	0.1314966626985046	0.0025706083523062122	0.010206302167940422	0.03847564504331564	1.0
PTBXL	917	5200	5	40	SPEC	0.14268718435293193	0.0023191710842584766	0.008625607187696413	0.03481574538814695	1.0
PTBXL	917	5200	6	40	SPEC	0.15899992710638722	0.002682062322318494	0.009163091260208705	0.03703084837602288	1.0
PTBXL	917	5200	7	40	SPEC	0.1419949094046905	0.0024175405217651195	0.009736998540400315	0.04884732487369165	1.0
PTBXL	917	5200	8	40	SPEC	0.14387763598813014	0.0025253107258845697	0.01011354269246914	0.03781815772500254	1.0
PTBXL	917	5200	9	40	SPEC	0.15954561515530777	0.0023634454807875223	0.00923107042265437	0.039779785960261764	1.0
PTBXL	917	5200	10	40	SPEC	0.1648816312186075	0.0024989910145886926	0.009253194141061623	0.03285829506691668	1.0
PTBXL	917	5200	11	40	SPEC	0.11591326651901834	0.002661267347355077	0.009504603869095442	0.03360202252382842	1.0
PTBXL	917	5200	1	40	SG0SPEC	0.11578308657902979	0.0024979062960768746	0.009101956050431098	0.04021510256533861	1.0
PTBXL	917	5200	2	40	SG0SPEC	0.14328205618602816	0.0024154659382193814	0.009125645689752918	0.04210047561153952	1.0
PTBXL	917	5200	3	40	SG0SPEC	0.12079139382681289	0.0023367620274910377	0.009603911309799791	0.054490590927347	1.0
PTBXL	917	5200	4	40	SG0SPEC	0.13001125007857203	0.002503011092735941	0.01010918163700754	0.042336193345071604	1.0
PTBXL	917	5200	5	40	SG0SPEC	0.14504780381367832	0.002253276824365101	0.008526380043490196	0.03769439114121598	1.0
PTBXL	917	5200	6	40	SG0SPEC	0.15172552898340974	0.002598399274871059	0.00905000782347627	0.03988526270320972	1.0
PTBXL	917	5200	7	40	SG0SPEC	0.13874409865792217	0.002359123189867856	0.00965224104505172	0.052962523035195726	1.0
PTBXL	917	5200	8	40	SG0SPEC	0.1578249963684698	0.002457135600888935	0.010009679440691465	0.04202999450617898	1.0
PTBXL	917	5200	9	40	SG0SPEC	0.17649331231080811	0.002296418196897621	0.009138563734598964	0.04271479125294659	1.0
PTBXL	917	5200	10	40	SG0SPEC	0.14365083352698374	0.002430711955719375	0.00914504402371748	0.036509503822326726	1.0
PTBXL	917	5200	11	40	SG0SPEC	0.12323931503550883	0.0025945096882711203	0.0094098495874756	0.037471985734396	1.0
PTBXL	917	5200	1	100	FD	0.21037482903853216	0.0035459653230874282	0.010429668733548987	0.1345404753374867	1.0
PTBXL	917	5200	2	100	FD	0.548515787310513	0.0032638206989278828	0.009833799954985135	0.07979632891858619	1.0
PTBXL	917	5200	3	100	FD	0.20633439319858338	0.0029721570466497873	0.010184068718409314	0.04927355173887865	1.0
PTBXL	917	5200	4	100	FD	0.35649069382449877	0.0031820912533686626	0.010585283563696032	0.03822344971056185	1.0
PTBXL	917	5200	5	100	FD	0.2770180372622384	0.0030742971090370443	0.009407334288400893	0.08909952432825619	1.0
PTBXL	917	5200	6	100	FD	0.2731953818400103	0.0034952706365719687	0.01015075934765757	0.10344631084302643	1.0
PTBXL	917	5200	7	100	FD	0.2166640425218441	0.002987551183533253	0.010142895221934393	0.04517000183048889	1.0
PTBXL	917	5200	8	100	FD	0.1879130562395913	0.003105147789041549	0.010552302210765245	0.03504159704677697	1.0
PTBXL	917	5200	9	100	FD	0.27399148870453566	0.0030208050510634123	0.009757113504505041	0.05420386463042797	1.0
PTBXL	917	5200	10	100	FD	0.5878771934245967	0.0033692748605778406	0.01001903782999528	0.10395014033486517	1.0
PTBXL	917	5200	11	100	FD	0.42691471295146094	0.003296376469096335	0.010121527941491055	0.08046523181686419	1.0
PTBXL	917	5200	1	100	SG	0.17319506959855294	0.0023236740218817572	0.009401633476679954	0.05518748808325052	1.0
PTBXL	917	5200	2	100	SG	0.28361385294452574	0.0022230326173794707	0.009222344496064593	0.047531667882493515	1.0
PTBXL	917	5200	3	100	SG	0.22032794398491612	0.002140688307408652	0.009785622433454435	0.05788289482091154	1.0
PTBXL	917	5200	4	100	SG	0.15671677597295602	0.0023118870719492945	0.010209898334206838	0.042019723522182854	1.0
PTBXL	917	5200	5	100	SG	0.1903495477002911	0.0021020072753216035	0.008734285148994717	0.04542295791559413	1.0
PTBXL	917	5200	6	100	SG	0.2980074743619995	0.0023848095943649994	0.009337172693315583	0.04372451322642072	1.0
PTBXL	917	5200	7	100	SG	0.1639429011539624	0.002172378806710054	0.009802426165604634	0.054053387549408215	1.0
PTBXL	917	5200	8	100	SG	0.1616213508876372	0.002260732577976657	0.010214889537050093	0.04212157044114149	1.0
PTBXL	917	5200	9	100	SG	0.17229884121049896	0.0021233871587399847	0.009291621543190789	0.04638450149616979	1.0
PTBXL	917	5200	10	100	SG	0.19743333632121654	0.00226423366109701	0.009281861470502674	0.043416641518629014	1.0
PTBXL	917	5200	11	100	SG	0.2567326393192008	0.002384199014810246	0.009582089621116254	0.043072132365243584	1.0
PTBXL	917	5200	1	100	SPEC	0.31748818054219236	0.004158166883004937	0.010949441872808512	0.20824191196110664	1.0
PTBXL	917	5200	2	100	SPEC	0.36965309441134847	0.0037355254089981756	0.010186010557279053	0.13173673800980548	1.0
PTBXL	917	5200	3	100	SPEC	0.329814336651657	0.00333851064750857	0.010427213935017485	0.0851559003575378	1.0
PTBXL	917	5200	4	100	SPEC	0.29429681180262973	0.0035605848761402297	0.010843619445172765	0.06317275916060001	1.0
PTBXL	917	5200	5	100	SPEC	0.28873011638731505	0.003551175181779275	0.00977312932668456	0.14469614420033827	1.0
PTBXL	917	5200	6	100	SPEC	0.3671776559689657	0.004011872150457477	0.010573185827643418	0.16955040534017773	1.0
PTBXL	917	5200	7	100	SPEC	0.32226502171812027	0.003347352340709921	0.010379000458706185	0.06308832446843492	1.0
PTBXL	917	5200	8	100	SPEC	0.3186858994717628	0.0034431666743318413	0.01078576996868537	0.049692551963759074	1.0
PTBXL	917	5200	9	100	SPEC	0.4721481977303393	0.003408519571906544	0.01004033521078542	0.0983955443611253	1.0
PTBXL	917	5200	10	100	SPEC	0.6870735668766615	0.003903170530404416	0.010452067686717949	0.16733012459347738	1.0
PTBXL	917	5200	11	100	SPEC	0.4329583981459064	0.003739847366718315	0.01042705850105217	0.12509037339180282	1.0
PTBXL	917	5200	1	100	SG0SPEC	0.2244901190050442	0.0028998393261161727	0.00946210333723714	0.05319212012665934	1.0
PTBXL	917	5200	2	100	SG0SPEC	0.19615267520434135	0.002763473948917138	0.009342429018364656	0.04271015690146656	1.0
PTBXL	917	5200	3	100	SG0SPEC	0.2137208258493775	0.002602416062540745	0.0098502813372568	0.05235668493425956	1.0
PTBXL	917	5200	4	100	SG0SPEC	0.17164193364181793	0.0028525097458480747	0.010397037798311621	0.03955907167777888	1.0
PTBXL	917	5200	5	100	SG0SPEC	0.21387949166810555	0.0026210424047625963	0.00885858294931214	0.03856392103064103	1.0
PTBXL	917	5200	6	100	SG0SPEC	0.2388179357189711	0.002970453303353752	0.00945137045166445	0.04043080510735427	1.0
PTBXL	917	5200	7	100	SG0SPEC	0.22009174927971792	0.0026403065618314844	0.009936828311453153	0.04681198319545439	1.0
PTBXL	917	5200	8	100	SG0SPEC	0.2363148977708361	0.002762898266801835	0.010349284744668804	0.04225588957200354	1.0
PTBXL	917	5200	9	100	SG0SPEC	0.24075114403550796	0.002629319545511122	0.009398563098988448	0.047743665169230315	1.0
PTBXL	917	5200	10	100	SG0SPEC	0.35385884962830844	0.0028269677255715786	0.0094212318721255	0.04482862333153341	1.0
PTBXL	917	5200	11	100	SG0SPEC	0.240200137654169	0.002909193998569342	0.009752127979584952	0.032169581671482296	1.0
PTBXL	917	5200	1	150	FD	0.4616073217877273	0.0038683362023960283	0.01073169950918685	0.16269352805846313	1.0
PTBXL	917	5200	2	150	FD	0.33709664529649946	0.003470265186384324	0.009997384849867568	0.10879187689656289	1.0
PTBXL	917	5200	3	150	FD	0.29181490829241546	0.003129779521679116	0.010281610936697437	0.07758633467705472	1.0
PTBXL	917	5200	4	150	FD	0.2729145847525034	0.0033282409151404496	0.010621089579487781	0.051440873925728145	1.0
PTBXL	917	5200	5	150	FD	0.44988338314920745	0.003272894246107147	0.009499633434787266	0.11300180142750167	1.0
PTBXL	917	5200	6	150	FD	0.9801330614708514	0.003744936860009876	0.010299982544229178	0.13345837328127907	1.0
PTBXL	917	5200	7	150	FD	0.30886511814783485	0.0031727208446965705	0.010194898249998176	0.04834743057262048	1.0
PTBXL	917	5200	8	150	FD	0.2379463340000612	0.003281412696264171	0.010591357891250272	0.04523989048927786	1.0
PTBXL	917	5200	9	150	FD	0.5093697404875389	0.0031591354132566095	0.009882527313204627	0.07515452191125452	1.0
PTBXL	917	5200	10	150	FD	0.25852080630390734	0.0036525216680012374	0.010252987483479279	0.1300869986095814	1.0
PTBXL	917	5200	11	150	FD	0.3960948693661706	0.003521539007648641	0.010173697094581022	0.09966377322934449	1.0
PTBXL	917	5200	1	150	SG	0.16183317791053803	0.002325351490710541	0.009430085786116022	0.05783945917111184	1.0
PTBXL	917	5200	2	150	SG	0.3109463136843854	0.0022225692888142934	0.009238818362330148	0.048164851975018665	1.0
PTBXL	917	5200	3	150	SG	0.2014695359506254	0.0021402077621845003	0.009794608922685286	0.0588828003555481	1.0
PTBXL	917	5200	4	150	SG	0.1564581407617786	0.0023127753155264413	0.010223115443005415	0.043029413227333745	1.0
PTBXL	917	5200	5	150	SG	0.1692112858510107	0.0021015513868267335	0.00874900932374714	0.04855358571701215	1.0
PTBXL	917	5200	6	150	SG	0.22779574304892325	0.0023861897328520372	0.009355828730356425	0.045219540932700905	1.0
PTBXL	917	5200	7	150	SG	0.1799331385697799	0.0021734310972437434	0.009817560986935488	0.05366334096605169	1.0
PTBXL	917	5200	8	150	SG	0.16723315386665627	0.002261151678014456	0.010226992387322746	0.042784812353106466	1.0
PTBXL	917	5200	9	150	SG	0.18097918732928306	0.002124657582574154	0.009298915102725682	0.04625114093052485	1.0
PTBXL	917	5200	10	150	SG	0.18704250868388822	0.002264176405316945	0.009297959780842007	0.043698879968759936	1.0
PTBXL	917	5200	11	150	SG	0.17855794979217485	0.002384269245387759	0.009597491179402881	0.04356607519476022	1.0
PTBXL	917	5200	1	150	SPEC	0.4017532975969029	0.005101323705784214	0.011533112843851522	0.24993685365806254	1.0
PTBXL	917	5200	2	150	SPEC	0.5552704221750023	0.004458890048956857	0.01059708016024616	0.21083691816136155	1.0
PTBXL	917	5200	3	150	SPEC	1.0057047324547232	0.0041132503158359075	0.0108503247117952	0.18033914368692008	1.0
PTBXL	917	5200	4	150	SPEC	0.6572930509588515	0.004149114988770217	0.011063044363870069	0.13109251343307937	1.0
PTBXL	917	5200	5	150	SPEC	0.48088814796999185	0.0042130744392089295	0.010082497416506754	0.20887189449662286	1.0
PTBXL	917	5200	6	150	SPEC	0.5988574536486497	0.004862566909561416	0.011013962660009247	0.23007358118835405	1.0
PTBXL	917	5200	7	150	SPEC	0.5311678252240513	0.004014954909620217	0.010650811795890853	0.1164155913316063	1.0
PTBXL	917	5200	8	150	SPEC	0.5831781339365452	0.004193801899564602	0.011063911097640931	0.13305776902150576	1.0
PTBXL	917	5200	9	150	SPEC	0.6767864488331367	0.003920006300830184	0.010325737493666122	0.17672465384462024	1.0
PTBXL	917	5200	10	150	SPEC	0.7097985484652118	0.0047342559736808275	0.010982342113237604	0.20933054806777066	1.0
PTBXL	917	5200	11	150	SPEC	0.5644579800021303	0.004449017029686649	0.010681262617687221	0.17857035936364582	1.0
PTBXL	917	5200	1	150	SG0SPEC	0.3259928261411278	0.002972271926148683	0.00950459509095116	0.07880365449013407	1.0
PTBXL	917	5200	2	150	SG0SPEC	0.4225361983817594	0.0027961025647086526	0.009374574757878472	0.0538720166375752	1.0
PTBXL	917	5200	3	150	SG0SPEC	0.25393374819187153	0.0026282687486546053	0.009888458333512092	0.06101440609711759	1.0
PTBXL	917	5200	4	150	SG0SPEC	0.20329261070835555	0.002857000075920421	0.010418613711016256	0.04915414195305776	1.0
PTBXL	917	5200	5	150	SG0SPEC	0.3631251051426206	0.0026453427924814357	0.008893805434176819	0.05205345530776085	1.0
PTBXL	917	5200	6	150	SG0SPEC	0.3495477147150519	0.002997769858468841	0.00948157067238037	0.05431133544186112	1.0
PTBXL	917	5200	7	150	SG0SPEC	0.24846540512377793	0.0026529788837069894	0.009968329353697292	0.05219629466882795	1.0
PTBXL	917	5200	8	150	SG0SPEC	0.2954255631455863	0.002782547970174352	0.010386213209595024	0.04824268150689561	1.0
PTBXL	917	5200	9	150	SG0SPEC	0.32797543973701837	0.002656410085960091	0.009424123359390474	0.06024391821375144	1.0
PTBXL	917	5200	10	150	SG0SPEC	0.31783576285486553	0.0028698551197514264	0.009466456394112104	0.06229759948246145	1.0
PTBXL	917	5200	11	150	SG0SPEC	0.3386841971130276	0.0029228339731782304	0.009784939095252335	0.038298115303278375	1.0
PTBXL	4410	2647	1	40	FD	0.12700428890037083	0.0016636211640547673	0.01418856788065735	0.06343464161816519	1.0
PTBXL	4410	2647	2	40	FD	0.1840625364759178	0.0014571790310527538	0.011811884685330952	0.061029407433257486	1.0
PTBXL	4410	2647	3	40	FD	0.1336627819980617	0.001639983417830016	0.01423403268608845	0.07416320891707301	1.0
PTBXL	4410	2647	4	40	FD	0.0933491873650645	0.001673848922618146	0.014341576552587136	0.06842439588350505	1.0
PTBXL	4410	2647	5	40	FD	0.14329715674950658	0.0015934454221304233	0.012814477119770762	0.0673987844752825	1.0
PTBXL	4410	2647	6	40	FD	0.12959834882121685	0.0015617396705740602	0.013332150732928306	0.07573640322426434	1.0
PTBXL	4410	2647	7	40	FD	0.15512193190461157	0.0016585517048333615	0.014233809149017732	0.06144362416086507	1.0
PTBXL	4410	2647	8	40	FD	0.16225985795534695	0.0016293796620814025	0.013140583156078849	0.07266059391535433	1.0
PTBXL	4410	2647	1	40	SG	0.11752777155463785	0.0015081124476439133	0.01419987956221499	0.06696165094039885	1.0
PTBXL	4410	2647	2	40	SG	0.1536755904149081	0.001320116941460101	0.011824156639194958	0.06400217470424885	1.0
PTBXL	4410	2647	3	40	SG	0.13430757381750638	0.0014723827033604636	0.014240054959397667	0.07817924044792066	1.0
PTBXL	4410	2647	4	40	SG	0.0840896593071354	0.001523686132206932	0.014361182624434955	0.07102554624249818	1.0
PTBXL	4410	2647	5	40	SG	0.140901058917648	0.0014350419991457925	0.012818122530225472	0.07123743916691387	1.0
PTBXL	4410	2647	6	40	SG	0.12513353631268212	0.001411315215286941	0.013344794236573065	0.07920607616108233	1.0
PTBXL	4410	2647	7	40	SG	0.14717667009497157	0.0015041629619921438	0.014256178754488182	0.06512218231410898	1.0
PTBXL	4410	2647	8	40	SG	0.12112952661625587	0.001468234288253771	0.013149457273871745	0.07576492163683486	1.0
PTBXL	4410	2647	1	40	SPEC	0.12272293224976974	0.001697021766288665	0.01426208773989913	0.06363698311729828	1.0
PTBXL	4410	2647	2	40	SPEC	0.13706217565419854	0.001486625324293521	0.0118755072333885	0.061418476922841546	1.0
PTBXL	4410	2647	3	40	SPEC	0.12116898111504289	0.0016784733572479487	0.01430382713146553	0.07458235689062426	1.0
PTBXL	4410	2647	4	40	SPEC	0.14583943527354154	0.0017056077245881907	0.01441663222352786	0.06916474432442042	1.0
PTBXL	4410	2647	5	40	SPEC	0.15217961574156136	0.0016278233504295656	0.012883273138435314	0.06771912789540674	1.0
PTBXL	4410	2647	6	40	SPEC	0.14932421077438834	0.0015954696340618906	0.013403902879276662	0.0762721942293056	1.0
PTBXL	4410	2647	7	40	SPEC	0.21161288974693532	0.0016927833769429725	0.014308948190352132	0.06161376943706294	1.0
PTBXL	4410	2647	8	40	SPEC	0.16072553954039853	0.0016646414228999415	0.013207529576432476	0.07343890337063258	1.0
PTBXL	4410	2647	1	40	SG0SPEC	0.1383176643511574	0.001674721622102952	0.014196185061011724	0.0650232978037842	1.0
PTBXL	4410	2647	2	40	SG0SPEC	0.12741756774884802	0.0014672450131533075	0.011814114237652515	0.06224822185233878	1.0
PTBXL	4410	2647	3	40	SG0SPEC	0.13774918991564827	0.001646950966373336	0.014225356266789236	0.07653134210662567	1.0
PTBXL	4410	2647	4	40	SG0SPEC	0.08869606993185317	0.0016863840759724128	0.01435364951028443	0.06968131201627953	1.0
PTBXL	4410	2647	5	40	SG0SPEC	0.14400336373905195	0.0016027641536991175	0.01281582915079548	0.0690952166482476	1.0
PTBXL	4410	2647	6	40	SG0SPEC	0.11446820881804236	0.0015705713613107374	0.013328846934653629	0.07769990705180302	1.0
PTBXL	4410	2647	7	40	SG0SPEC	0.1469934808068605	0.001667792921725979	0.014242240044679869	0.06290145614100891	1.0
PTBXL	4410	2647	8	40	SG0SPEC	0.15895440720204368	0.0016400814609276101	0.013142649628273426	0.07446248487582946	1.0
PTBXL	4410	2647	1	100	FD	0.2110103098599265	0.0020944943011747563	0.014446374127642637	0.11918309837476557	1.0
PTBXL	4410	2647	2	100	FD	0.3299541644867506	0.0017789611711014571	0.012034757263212868	0.0925873538536245	1.0
PTBXL	4410	2647	3	100	FD	0.2387325639773363	0.002167803152624638	0.014644132635919809	0.12005412384223557	1.0
PTBXL	4410	2647	4	100	FD	0.28047174413462556	0.001986608199016746	0.014495950035426112	0.09763859690023763	1.0
PTBXL	4410	2647	5	100	FD	0.3333554323303198	0.001853722247525176	0.01300163414552764	0.08782094427404717	1.0
PTBXL	4410	2647	6	100	FD	0.3195113419055053	0.0020843140170354437	0.013762670277356198	0.1064246789650539	1.0
PTBXL	4410	2647	7	100	FD	0.33801671830412267	0.0021306018530352897	0.014471528568552506	0.12270592573703946	1.0
PTBXL	4410	2647	8	100	FD	0.2787425347353112	0.001960302056042487	0.013288789122269166	0.1187300339374448	1.0
PTBXL	4410	2647	1	100	SG	1.0336597223089306	0.0015559690074104162	0.014404156841481233	0.07520790049902683	1.0
PTBXL	4410	2647	2	100	SG	0.2350507236474116	0.0013499986076881993	0.011995648886802329	0.06300400728503754	1.0
PTBXL	4410	2647	3	100	SG	0.14758009095037344	0.001547859744659479	0.014592813327790841	0.06847795088226413	1.0
PTBXL	4410	2647	4	100	SG	0.15984750122321525	0.0015605966531692355	0.014456012026275432	0.07589910222481838	1.0
PTBXL	4410	2647	5	100	SG	0.15999795353894192	0.0014690008378371686	0.01300552756666909	0.07048952431725433	1.0
PTBXL	4410	2647	6	100	SG	0.19497643281947447	0.0014684530657699715	0.013680016013210089	0.06585456419289866	1.0
PTBXL	4410	2647	7	100	SG	0.23947785584061188	0.0015592774303990417	0.014427052209210247	0.08242053076752108	1.0
PTBXL	4410	2647	8	100	SG	0.19609424007241125	0.0015110803692066376	0.013329596104613345	0.08177959247993537	1.0
PTBXL	4410	2647	1	100	SPEC	0.28814354892700694	0.0023834887892103143	0.014571928495750846	0.15747255713242939	1.0
PTBXL	4410	2647	2	100	SPEC	0.48276862463068404	0.0020280728296962597	0.012141072304447158	0.12896919105694404	1.0
PTBXL	4410	2647	3	100	SPEC	0.34138489991614146	0.0024950616421210788	0.014776723369955301	0.17290278569492604	1.0
PTBXL	4410	2647	4	100	SPEC	0.27835001804522724	0.0022453557936264025	0.014633490102702078	0.1314410471553815	1.0
PTBXL	4410	2647	5	100	SPEC	0.4517101212719881	0.002053516244316383	0.013096662252704254	0.11788055437815886	1.0
PTBXL	4410	2647	6	100	SPEC	0.4704749698539051	0.0024328524204955994	0.013923072653411408	0.15278472125799297	1.0
PTBXL	4410	2647	7	100	SPEC	0.4675450714762293	0.002437462661656944	0.014603876234156586	0.15693631559104185	1.0
PTBXL	4410	2647	8	100	SPEC	0.32558651314379866	0.0021925601471701533	0.013378609239450242	0.15781269852723373	1.0
PTBXL	4410	2647	1	100	SG0SPEC	0.18961873840936225	0.0018016640989787687	0.014425231177674839	0.06660690153814257	1.0
PTBXL	4410	2647	2	100	SG0SPEC	0.24118075628905797	0.0015482500340445085	0.011972271434058207	0.05990991863544087	1.0
PTBXL	4410	2647	3	100	SG0SPEC	0.18299950331594383	0.0018395648831311092	0.014560619323201428	0.05361158862664013	1.0
PTBXL	4410	2647	4	100	SG0SPEC	0.27282919747850404	0.0017840335236802862	0.014470367920838393	0.06936510837662586	1.0
PTBXL	4410	2647	5	100	SG0SPEC	0.24042179421773446	0.00168147019911904	0.013036864006749804	0.06690254493650905	1.0
PTBXL	4410	2647	6	100	SG0SPEC	0.242785338322008	0.0017326583986227424	0.013664598817960347	0.057375831558258004	1.0
PTBXL	4410	2647	7	100	SG0SPEC	0.16916052906687415	0.001816328326098086	0.014407718047271248	0.07504764689146179	1.0
PTBXL	4410	2647	8	100	SG0SPEC	0.2355296426985126	0.0017351009185384366	0.01335629540988167	0.07452102667842299	1.0
PTBXL	4410	2647	1	150	FD	0.40021130653670756	0.0022927528055834284	0.014482648982067943	0.1453054383370805	1.0
PTBXL	4410	2647	2	150	FD	0.3815883863275296	0.001983693228005978	0.012111369429273456	0.1152851654330386	1.0
PTBXL	4410	2647	3	150	FD	0.36194043439625834	0.002383548261988175	0.014741239116256794	0.1759161418376366	1.0
PTBXL	4410	2647	4	150	FD	0.8166262281831272	0.0021731830608859	0.014581228289852184	0.11372258845592129	1.0
PTBXL	4410	2647	5	150	FD	0.25512089069092236	0.0020146028607945137	0.013027344176468593	0.10346698753833418	1.0
PTBXL	4410	2647	6	150	FD	0.3762483210963099	0.002313714353074847	0.013813253064231975	0.14861754699298801	1.0
PTBXL	4410	2647	7	150	FD	0.27932482585352625	0.0023910138498110297	0.014497398556845752	0.13670174984674904	1.0
PTBXL	4410	2647	8	150	FD	0.26095827852368375	0.0021169862788580265	0.013316172240305702	0.13660821355882616	1.0
PTBXL	4410	2647	1	150	SG	0.22055433984173564	0.0015575349024990774	0.01439548622094478	0.07635986534424728	1.0
PTBXL	4410	2647	2	150	SG	0.23425546458369048	0.001350257129511512	0.011994998941606274	0.06476664736260535	1.0
PTBXL	4410	2647	3	150	SG	0.16322247683757682	0.0015495695757849158	0.014589162666468735	0.06762187005868002	1.0
PTBXL	4410	2647	4	150	SG	0.240960690421018	0.001561944972453032	0.014450687174137741	0.07659751346041681	1.0
PTBXL	4410	2647	5	150	SG	0.15906095539755755	0.0014690439727851308	0.01300343619332457	0.07074146712183224	1.0
PTBXL	4410	2647	6	150	SG	0.1881191100659682	0.001468049607855078	0.013660545550918998	0.06671016268901	1.0
PTBXL	4410	2647	7	150	SG	0.22697706732737005	0.0015595166346760937	0.014428858986011657	0.0853978552670789	1.0
PTBXL	4410	2647	8	150	SG	0.16160634094465964	0.0015116093577076592	0.013327774575717197	0.08218226355645847	1.0
PTBXL	4410	2647	1	150	SPEC	0.8985683215480741	0.003094485496119543	0.014818293091221969	0.27915509682517775	1.0
PTBXL	4410	2647	2	150	SPEC	0.5019335534375193	0.002682089202104564	0.012403355524342706	0.22302644919717568	1.0
PTBXL	4410	2647	3	150	SPEC	0.6691894109535553	0.0033313535208455525	0.015043905815690796	0.2887246737195056	1.0
PTBXL	4410	2647	4	150	SPEC	0.6786320358712066	0.002936723578480203	0.01485709186509258	0.15963588960483252	1.0
PTBXL	4410	2647	5	150	SPEC	0.5892629531678049	0.002739710947930505	0.013267334405164923	0.3178611716848209	1.0
PTBXL	4410	2647	6	150	SPEC	0.5953205726660675	0.003234755427152186	0.014134826802190595	0.2245178811365277	1.0
PTBXL	4410	2647	7	150	SPEC	1.068765536023682	0.0032980787774041648	0.014785013314628845	0.2862469905393332	1.0
PTBXL	4410	2647	8	150	SPEC	0.5845674728045213	0.0027330374814006687	0.013535104730137405	0.2651827615432433	1.0
PTBXL	4410	2647	1	150	SG0SPEC	0.21804251909310757	0.0018347750782586607	0.01445372805657917	0.09029709065700041	1.0
PTBXL	4410	2647	2	150	SG0SPEC	0.367096027632057	0.001578178033830464	0.011993091448806503	0.08011522554946716	1.0
PTBXL	4410	2647	3	150	SG0SPEC	0.28847468567750045	0.001880416494866411	0.014577410503425915	0.06780292188378942	1.0
PTBXL	4410	2647	4	150	SG0SPEC	0.21929148294948522	0.0018122694734935632	0.014496970171888937	0.0764850726010632	1.0
PTBXL	4410	2647	5	150	SG0SPEC	0.24132124671745098	0.0017061644935418975	0.013051263830890343	0.07984533476285759	1.0
PTBXL	4410	2647	6	150	SG0SPEC	0.317651263961321	0.0017592393699791314	0.013689155137017543	0.08030496596211427	1.0
PTBXL	4410	2647	7	150	SG0SPEC	0.2926019245858517	0.001847885381424728	0.014433744304591016	0.09020045054016568	1.0
PTBXL	4410	2647	8	150	SG0SPEC	0.29334201291168166	0.001758799312575702	0.013379286099938803	0.07862207021000038	1.0
